## Supplementary Tables for "Genomics link obesity and type 2 diabetes to Alzheimer’s disease to unveil novel biological insights": Table S2.xlsx (part 40 of 245)

### Sheet: AD1_BMI (continued)
Supplementary Table. Overlapped chromosome positions in build 38. AD1: pval threshold of 5e-8. BMI: pval threshold of 5e-4.
11_87867576_T_C	rs7121252	11	87867576	T	C	-0.0056	0.994036	0.972763	1.01626	0.1641	11	rs7121252	0.6084	11	87867576	T	C	0.8359	1.006	0.984	1.028	0.0056	0.011	85934	401577	11	87867576	11	87867576	*	rs7121252	Y	87578468	rs7121252	T	C	0.8437	-0.0095	0.0024	5.3e-05	691464	87578468	87867576	11	87867576	11	87867576	*	Y	-0.509091	-3.95833
11_87869272_G_A	rs947901	11	87869272	G	A	-0.0058	0.994	0.973	1.016	0.1633	10	rs947901	0.5994	11	87869272	A	G	0.1633	0.994	0.973	1.016	-0.0058	0.011	85934	401577	11	87869272	11	87869272	*	rs947901	R	87580164	rs947901	A	G	0.1572	0.0092	0.0024	0.00012	684816	87580164	87869272	11	87869272	11	87869272	*	R	-0.527273	3.83333
11_87870583_C_T	rs7947163	11	87870583	C	T	-0.0052	0.995	0.975	1.015	0.1909	10	rs7947163	0.6166	11	87870583	T	C	0.1909	0.995	0.975	1.015	-0.0052	0.0104	85934	401577	11	87870583	11	87870583	*	rs7947163	Y	87581475	rs7947163	T	C	0.1875	0.0097	0.0023	1.9e-05	688010	87581475	87870583	11	87870583	11	87870583	*	Y	-0.5	4.21739
11_87872232_G_T	rs1939194	11	87872232	G	T	-0.005	0.995	0.974	1.017	0.1635	10	rs1939194	0.6514	11	87872232	T	G	0.1635	0.995	0.974	1.017	-0.005	0.011	85934	401577	11	87872232	11	87872232	*	rs1939194	D	87583124	rs1939194	T	G	0.1564	0.0092	0.0023	8.5e-05	690164	87583124	87872232	11	87872232	11	87872232	*	D	-0.454545	4
11_87876236_G_C	rs1939180	11	87876236	G	C	-0.0042	0.996	0.976	1.016	0.1922	5	rs1939180	0.6858	11	87876236	C	G	0.1922	0.996	0.976	1.016	-0.0042	0.0103	85934	401577	11	87876236	11	87876236	*	rs1939180	V	87587128	rs1939180	C	G	0.1853	0.0098	0.0022	7.9e-06	689072	87587128	87876236	11	87876236	11	87876236	*	V	-0.407767	4.45455
11_87877347_C_G	rs12285535	11	87877347	C	G	-0.0087	0.99108	0.971817	1.01112	0.1956	6	rs12285535	0.3978	11	87877347	C	G	0.8044	1.009	0.989	1.029	0.0087	0.0103	85934	401577	11	87877347	11	87877347	*	rs12285535	S	87588239	rs12285535	C	G	0.815	-0.0092	0.0023	5.2e-05	683842	87588239	87877347	11	87877347	11	87877347	*	S	-0.84466	-4
11_87877629_C_T	rs10898796	11	87877629	C	T	-0.0108	0.989	0.969	1.01	0.1905	10	rs10898796	0.2982	11	87877629	T	C	0.1905	0.989	0.969	1.01	-0.0108	0.0104	85934	401577	11	87877629	11	87877629	*	rs10898796	Y	87588521	rs10898796	T	C	0.1828	0.0102	0.0022	4.1e-06	683553	87588521	87877629	11	87877629	11	87877629	*	Y	-1.03846	4.63636
11_87877994_A_T	rs1939184	11	87877994	A	T	-0.0099	0.990099	0.969932	1.0101	0.192	6	rs1939184	0.337	11	87877994	A	T	0.808	1.01	0.99	1.031	0.0099	0.0104	85934	401577	11	87877994	11	87877994	*	rs1939184	W	87588886	rs1939184	A	T	0.8169	-0.0102	0.0022	3.9e-06	691130	87588886	87877994	11	87877994	11	87877994	*	W	-0.951923	-4.63636
11_87878764_G_A	rs147578	11	87878764	G	A	0.0083	1.008	0.991	1.026	0.6898	10	rs147578	0.352	11	87878764	A	G	0.6898	1.008	0.991	1.026	0.0083	0.0089	85934	401577	11	87878764	11	87878764	*	rs147578	R	87589656	rs147578	A	G	0.7042	-0.0084	0.0019	8.8e-06	686217	87589656	87878764	11	87878764	11	87878764	*	R	0.932584	-4.42105
11_87885809_A_C	rs674332	11	87885809	A	C	0.0169	1.01729	1	1.03413	0.6593	11	rs674332	0.05067	11	87885809	A	C	0.3407	0.983	0.967	1	-0.0169	0.0086	85934	401577	11	87885809	11	87885809	*	rs674332	M	87596701	rs674332	A	C	0.3238	0.0073	0.0019	8.3e-05	682442	87596701	87885809	11	87885809	11	87885809	*	M	1.96512	3.84211
11_87889335_C_A	rs631110	11	87889335	C	A	0.014	1.014	0.997	1.031	0.6518	10	rs631110	0.1052	11	87889335	A	C	0.6518	1.014	0.997	1.031	0.014	0.0086	85934	401577	11	87889335	11	87889335	*	rs631110	M	87600227	rs631110	A	C	0.6685	-0.0072	0.0018	8.8e-05	688321	87600227	87889335	11	87889335	11	87889335	*	M	1.62791	-4
11_87897040_A_G	rs614179	11	87897040	A	G	0.0092	1.00908	0.99108	1.02775	0.7318	11	rs614179	0.3178	11	87897040	A	G	0.2682	0.991	0.973	1.009	-0.0092	0.0092	85934	401577	11	87897040	11	87897040	*	rs614179	R	87607932	rs614179	A	G	0.2539	0.0097	0.0019	2e-07	794255	87607932	87897040	11	87897040	11	87897040	*	R	1	5.10526
11_87899347_A_G	rs10898799	11	87899347	A	G	-0.0098	0.990099	0.970874	1.0101	0.2086	11	rs10898799	0.3273	11	87899347	A	G	0.7914	1.01	0.99	1.03	0.0098	0.01	85934	401577	11	87899347	11	87899347	*	rs10898799	R	87610239	rs10898799	A	G	0.7991	-0.0093	0.0021	1.4e-05	691135	87610239	87899347	11	87899347	11	87899347	*	R	-0.98	-4.42857
11_87899446_A_G	rs641902	11	87899446	A	G	0.0132	1.01317	0.996016	1.03093	0.6638	11	rs641902	0.1235	11	87899446	A	G	0.3362	0.987	0.97	1.004	-0.0132	0.0086	85934	401577	11	87899446	11	87899446	*	rs641902	R	87610338	rs641902	A	G	0.3251	0.0075	0.0018	4.2e-05	692578	87610338	87899446	11	87899446	11	87899446	*	R	1.53488	4.16667
11_87899800_G_A	rs1939168	11	87899800	G	A	-0.0098	0.99	0.971	1.01	0.2052	10	rs1939168	0.3278	11	87899800	A	G	0.2052	0.99	0.971	1.01	-0.0098	0.01	85934	401577	11	87899800	11	87899800	*	rs1939168	R	87610692	rs1939168	A	G	0.1967	0.0096	0.0021	7.4e-06	692517	87610692	87899800	11	87899800	11	87899800	*	R	-0.98	4.57143
11_87901952_C_T	rs2000558	11	87901952	C	T	-0.0101	0.99	0.971	1.01	0.2089	10	rs2000558	0.3131	11	87901952	T	C	0.2089	0.99	0.971	1.01	-0.0101	0.01	85934	401577	11	87901952	11	87901952	*	rs2000558	Y	87612844	rs2000558	T	C	0.2007	0.009	0.0021	2.2e-05	690988	87612844	87901952	11	87901952	11	87901952	*	Y	-1.01	4.28571
11_87901969_C_A	rs665707	11	87901969	C	A	0.0096	1.01	0.992	1.028	0.7273	10	rs665707	0.2989	11	87901969	A	C	0.7273	1.01	0.992	1.028	0.0096	0.0092	85934	401577	11	87901969	11	87901969	*	rs665707	M	87612861	rs665707	A	C	0.7432	-0.0094	0.002	1.9e-06	690330	87612861	87901969	11	87901969	11	87901969	*	M	1.04348	-4.7
11_87903692_G_A	rs11235364	11	87903692	G	A	-0.0105	0.99	0.97	1.009	0.2091	10	rs11235364	0.2958	11	87903692	A	G	0.2091	0.99	0.97	1.009	-0.0105	0.01	85934	401577	11	87903692	11	87903692	*	rs11235364	R	87614584	rs11235364	A	G	0.2004	0.0092	0.0021	1.7e-05	690915	87614584	87903692	11	87903692	11	87903692	*	R	-1.05	4.38095
11_87903850_T_G	rs10898800	11	87903850	T	G	-0.0104	0.990099	0.970874	1.00908	0.2097	11	rs10898800	0.298	11	87903850	T	G	0.7903	1.01	0.991	1.03	0.0104	0.01	85934	401577	11	87903850	11	87903850	*	rs10898800	K	87614742	rs10898800	T	G	0.7997	-0.0091	0.0021	2.1e-05	690687	87614742	87903850	11	87903850	11	87903850	*	K	-1.04	-4.33333
11_87904111_G_A	rs7121201	11	87904111	G	A	-0.0106	0.989	0.97	1.009	0.2095	10	rs7121201	0.2882	11	87904111	A	G	0.2095	0.989	0.97	1.009	-0.0106	0.01	85934	401577	11	87904111	11	87904111	*	rs7121201	R	87615003	rs7121201	A	G	0.2003	0.0091	0.0021	2.3e-05	684883	87615003	87904111	11	87904111	11	87904111	*	R	-1.06	4.33333
11_87904238_C_T	rs7121125	11	87904238	C	T	-0.0106	0.989	0.97	1.009	0.2095	10	rs7121125	0.2879	11	87904238	T	C	0.2095	0.989	0.97	1.009	-0.0106	0.01	85934	401577	11	87904238	11	87904238	*	rs7121125	Y	87615130	rs7121125	T	C	0.2004	0.0092	0.0021	1.6e-05	690342	87615130	87904238	11	87904238	11	87904238	*	Y	-1.06	4.38095
11_87905948_T_C	rs1939160	11	87905948	T	C	-0.0103	0.990099	0.970874	1.00908	0.2098	11	rs1939160	0.3021	11	87905948	T	C	0.7902	1.01	0.991	1.03	0.0103	0.01	85934	401577	11	87905948	11	87905948	*	rs1939160	Y	87616840	rs1939160	T	C	0.7996	-0.009	0.0021	2.4e-05	690333	87616840	87905948	11	87905948	11	87905948	*	Y	-1.03	-4.28571
11_87909126_A_G	rs11235369	11	87909126	A	G	-0.0119	0.988142	0.968992	1.00806	0.2099	11	rs11235369	0.234	11	87909126	A	G	0.7901	1.012	0.992	1.032	0.0119	0.01	85934	401577	11	87909126	11	87909126	*	rs11235369	R	87620018	rs11235369	A	G	0.7952	-0.0087	0.0022	5.5e-05	686201	87620018	87909126	11	87909126	11	87909126	*	R	-1.19	-3.95455
11_88138242_C_A	rs1565016	11	88138242	C	A	-0.0066	0.993	0.978	1.01	0.449	10	rs1565016	0.4204	11	88138242	A	C	0.449	0.993	0.978	1.01	-0.0066	0.0082	85934	401577	11	88138242	11	88138242	*	rs1565016	V	87871410	rs1565016	A	C	0.4529	0.0068	0.0017	9e-05	689506	87871410	88138242	11	88138242	11	88138242	*	V	-0.804878	4
11_88140064_C_T	rs1486872	11	88140064	C	T	-0.0063	0.994	0.978	1.01	0.5317	10	rs1486872	0.4416	11	88140064	T	C	0.5317	0.994	0.978	1.01	-0.0063	0.0082	85934	401577	11	88140064	11	88140064	*	rs1486872	Y	87873232	rs1486872	T	C	0.5326	0.0066	0.0017	0.00013	692132	87873232	88140064	11	88140064	11	88140064	*	Y	-0.768293	3.88235
11_88167204_G_T	rs7950565	11	88167204	G	T	-0.0056	0.994	0.979	1.011	0.4338	10	rs7950565	0.4986	11	88167204	T	G	0.4338	0.994	0.979	1.011	-0.0056	0.0082	85934	401577	11	88167204	11	88167204	*	rs7950565	K	87900372	rs7950565	T	G	0.4389	0.0075	0.0016	4.8e-06	782252	87900372	88167204	11	88167204	11	88167204	*	K	-0.682927	4.6875
11_88169973_C_T	rs1426926	11	88169973	C	T	-0.0051	0.995	0.979	1.011	0.4333	10	rs1426926	0.5326	11	88169973	T	C	0.4333	0.995	0.979	1.011	-0.0051	0.0082	85934	401577	11	88169973	11	88169973	*	rs1426926	Y	87903141	rs1426926	T	C	0.4349	0.0072	0.0016	9.3e-06	794091	87903141	88169973	11	88169973	11	88169973	*	Y	-0.621951	4.5
11_88172133_C_T	rs11018720	11	88172133	C	T	-0.0074	0.993	0.977	1.009	0.4422	10	rs11018720	0.3647	11	88172133	T	C	0.4422	0.993	0.977	1.009	-0.0074	0.0082	85934	401577	11	88172133	11	88172133	*	rs11018720	Y	87905301	rs11018720	T	C	0.4437	0.0075	0.0017	1.4e-05	691385	87905301	88172133	11	88172133	11	88172133	*	Y	-0.902439	4.41176
11_88172692_C_T	rs11822787	11	88172692	C	T	-0.0075	0.993	0.977	1.009	0.4423	10	rs11822787	0.3604	11	88172692	T	C	0.4423	0.993	0.977	1.009	-0.0075	0.0082	85934	401577	11	88172692	11	88172692	*	rs11822787	Y	87905860	rs11822787	T	C	0.4438	0.0075	0.0017	1.3e-05	691279	87905860	88172692	11	88172692	11	88172692	*	Y	-0.914634	4.41176
11_88174544_C_T	rs9666728	11	88174544	C	T	-0.007	0.993	0.977	1.009	0.4424	10	rs9666728	0.3921	11	88174544	T	C	0.4424	0.993	0.977	1.009	-0.007	0.0082	85934	401577	11	88174544	11	88174544	*	rs9666728	Y	87907712	rs9666728	T	C	0.4438	0.0075	0.0017	1.3e-05	691354	87907712	88174544	11	88174544	11	88174544	*	Y	-0.853659	4.41176
11_88177922_G_A	rs9665989	11	88177922	G	A	-0.0071	0.993	0.977	1.009	0.443	10	rs9665989	0.3881	11	88177922	A	G	0.443	0.993	0.977	1.009	-0.0071	0.0082	85934	401577	11	88177922	11	88177922	*	rs9665989	R	87911090	rs9665989	A	G	0.4448	0.0077	0.0017	8.5e-06	691194	87911090	88177922	11	88177922	11	88177922	*	R	-0.865854	4.52941
11_88180157_T_C	rs1346264	11	88180157	T	C	-0.0067	0.993049	0.977517	1.00908	0.5398	11	rs1346264	0.4095	11	88180157	T	C	0.4602	1.007	0.991	1.023	0.0067	0.0082	85934	401577	11	88180157	11	88180157	*	rs1346264	Y	87913325	rs1346264	T	C	0.4585	-0.0073	0.0017	2.7e-05	690740	87913325	88180157	11	88180157	11	88180157	*	Y	-0.817073	-4.29412
11_88183335_C_A	rs4753262	11	88183335	C	A	-0.0053	0.995	0.979	1.011	0.5297	10	rs4753262	0.5137	11	88183335	A	C	0.5297	0.995	0.979	1.011	-0.0053	0.0082	85934	401577	11	88183335	11	88183335	*	rs4753262	M	87916503	rs4753262	A	C	0.5329	0.0073	0.0017	2.3e-05	691286	87916503	88183335	11	88183335	11	88183335	*	M	-0.646341	4.29412
11_88183579_G_A	rs4753263	11	88183579	G	A	-0.0054	0.995	0.979	1.011	0.5297	10	rs4753263	0.5119	11	88183579	A	G	0.5297	0.995	0.979	1.011	-0.0054	0.0082	85934	401577	11	88183579	11	88183579	*	rs4753263	R	87916747	rs4753263	A	G	0.5329	0.0073	0.0017	2.7e-05	691347	87916747	88183579	11	88183579	11	88183579	*	R	-0.658537	4.29412
11_88188470_T_C	rs11018793	11	88188470	T	C	-0.0053	0.995025	0.978474	1.01112	0.4335	11	rs11018793	0.5232	11	88188470	T	C	0.5665	1.005	0.989	1.022	0.0053	0.0082	85934	401577	11	88188470	11	88188470	*	rs11018793	Y	87921638	rs11018793	T	C	0.5641	-0.0075	0.0016	5.4e-06	795192	87921638	88188470	11	88188470	11	88188470	*	Y	-0.646341	-4.6875
11_88190015_G_A	rs11825220	11	88190015	G	A	-0.0049	0.995	0.979	1.011	0.5297	10	rs11825220	0.5528	11	88190015	A	G	0.5297	0.995	0.979	1.011	-0.0049	0.0082	85934	401577	11	88190015	11	88190015	*	rs11825220	R	87923183	rs11825220	A	G	0.533	0.0073	0.0017	2.3e-05	691612	87923183	88190015	11	88190015	11	88190015	*	R	-0.597561	4.29412
11_88191204_C_T	rs1023645	11	88191204	C	T	-0.0054	0.995	0.979	1.011	0.4332	10	rs1023645	0.5157	11	88191204	T	C	0.4332	0.995	0.979	1.011	-0.0054	0.0082	85934	401577	11	88191204	11	88191204	*	rs1023645	Y	87924372	rs1023645	T	C	0.4359	0.0078	0.0017	6.7e-06	692141	87924372	88191204	11	88191204	11	88191204	*	Y	-0.658537	4.58824
11_88194532_C_G	rs1114545	11	88194532	C	G	-0.0075	0.992063	0.976562	1.00908	0.5411	6	rs1114545	0.3652	11	88194532	C	G	0.4589	1.008	0.991	1.024	0.0075	0.0082	85934	401577	11	88194532	11	88194532	*	rs1114545	S	87927700	rs1114545	C	G	0.4597	-0.0069	0.0017	7.4e-05	690745	87927700	88194532	11	88194532	11	88194532	*	S	-0.914634	-4.05882
11_88196698_G_T	rs7949817	11	88196698	G	T	-0.0073	0.993	0.977	1.009	0.4445	10	rs7949817	0.3744	11	88196698	T	G	0.4445	0.993	0.977	1.009	-0.0073	0.0083	85934	401577	11	88196698	11	88196698	*	rs7949817	K	87929866	rs7949817	T	G	0.4425	0.0071	0.0017	4.3e-05	690865	87929866	88196698	11	88196698	11	88196698	*	K	-0.879518	4.17647
11_88197416_C_G	rs7936307	11	88197416	C	G	-0.007	0.993049	0.976562	1.00908	0.4445	6	rs7936307	0.3964	11	88197416	C	G	0.5555	1.007	0.991	1.024	0.007	0.0083	85934	401577	11	88197416	11	88197416	*	rs7936307	S	87930584	rs7936307	C	G	0.5574	-0.0071	0.0017	4.1e-05	690867	87930584	88197416	11	88197416	11	88197416	*	S	-0.843373	-4.17647
11_88198201_T_C	rs9666049	11	88198201	T	C	-0.0069	0.993049	0.977517	1.00908	0.5414	11	rs9666049	0.4062	11	88198201	T	C	0.4586	1.007	0.991	1.023	0.0069	0.0083	85934	401577	11	88198201	11	88198201	*	rs9666049	Y	87931369	rs9666049	T	C	0.4602	-0.0067	0.0017	0.00012	686716	87931369	88198201	11	88198201	11	88198201	*	Y	-0.831325	-3.94118
11_88199762_G_A	rs11607520	11	88199762	G	A	-0.0071	0.993	0.977	1.009	0.4444	10	rs11607520	0.3902	11	88199762	A	G	0.4444	0.993	0.977	1.009	-0.0071	0.0083	85934	401577	11	88199762	11	88199762	*	rs11607520	R	87932930	rs11607520	A	G	0.4426	0.0071	0.0017	4.2e-05	690782	87932930	88199762	11	88199762	11	88199762	*	R	-0.855422	4.17647
11_88200965_T_C	rs1469333	11	88200965	T	C	-0.0065	0.993049	0.977517	1.0101	0.5419	11	rs1469333	0.4332	11	88200965	T	C	0.4581	1.007	0.99	1.023	0.0065	0.0083	85934	401577	11	88200965	11	88200965	*	rs1469333	Y	87934133	rs1469333	T	C	0.46	-0.0068	0.0017	0.0001	686501	87934133	88200965	11	88200965	11	88200965	*	Y	-0.783133	-4
11_88201104_C_T	rs16913635	11	88201104	C	T	-0.0073	0.993	0.977	1.009	0.4446	10	rs16913635	0.3784	11	88201104	T	C	0.4446	0.993	0.977	1.009	-0.0073	0.0083	85934	401577	11	88201104	11	88201104	*	rs16913635	Y	87934272	rs16913635	T	C	0.4425	0.0072	0.0017	3.1e-05	690600	87934272	88201104	11	88201104	11	88201104	*	Y	-0.879518	4.23529
11_88201386_A_G	rs7929603	11	88201386	A	G	-0.0067	0.993049	0.977517	1.0101	0.5415	11	rs7929603	0.4212	11	88201386	A	G	0.4585	1.007	0.99	1.023	0.0067	0.0083	85934	401577	11	88201386	11	88201386	*	rs7929603	R	87934554	rs7929603	A	G	0.4602	-0.0068	0.0017	0.0001	686272	87934554	88201386	11	88201386	11	88201386	*	R	-0.807229	-4
11_88203022_G_T	rs3862358	11	88203022	G	T	-0.0081	0.992	0.976	1.008	0.4417	10	rs3862358	0.3308	11	88203022	T	G	0.4417	0.992	0.976	1.008	-0.0081	0.0083	85934	401577	11	88203022	11	88203022	*	rs3862358	K	87936190	rs3862358	T	G	0.4404	0.0073	0.0018	4.1e-05	674416	87936190	88203022	11	88203022	11	88203022	*	K	-0.975904	4.05556
11_89169236_A_G	rs949538	11	89169236	A	G	-0.0138	0.986193	0.958773	1.01523	0.909	11	rs949538	0.3384	11	89169236	A	G	0.091	1.014	0.985	1.043	0.0138	0.0145	85934	401577	11	89169236	11	89169236	*	rs949538	R	88902404	rs949538	A	G	0.09115	0.0107	0.0031	0.00048	691195	88902404	89169236	11	89169236	11	89169236	*	R	-0.951724	3.45161
11_89352633_C_G	rs521765	11	89352633	C	G	0.0152	1.01523	0.99108	1.0395	0.1411	6	rs521765	0.2087	11	89352633	C	G	0.8589	0.985	0.962	1.009	-0.0152	0.0121	85934	401577	11	89352633	11	89352633	*	rs521765	S	89085801	rs521765	C	G	0.848	-0.0113	0.0027	2.5e-05	662441	89085801	89352633	11	89352633	11	89352633	*	S	1.2562	-4.18519
11_89357648_C_T	rs317191	11	89357648	C	T	0.0235	1.024	0.992	1.057	0.0725	10	rs317191	0.147	11	89357648	T	C	0.0725	1.024	0.992	1.057	0.0235	0.0162	85934	401577	11	89357648	11	89357648	*	rs317191	Y	89090816	rs317191	T	C	0.07682	0.0165	0.0034	1.6e-06	683839	89090816	89357648	11	89357648	11	89357648	*	Y	1.45062	4.85294
11_89366095_C_T	rs7944576	11	89366095	C	T	0.0239	1.024	0.992	1.058	0.0675	10	rs7944576	0.1433	11	89366095	T	C	0.0675	1.024	0.992	1.058	0.0239	0.0164	85934	401577	11	89366095	11	89366095	*	rs7944576	Y	89099263	rs7944576	T	C	0.0725	0.016	0.0034	2.7e-06	689572	89099263	89366095	11	89366095	11	89366095	*	Y	1.45732	4.70588
11_89369713_T_C	rs541584	11	89369713	T	C	0.0246	1.02459	0.992063	1.0582	0.0679	11	rs541584	0.1328	11	89369713	T	C	0.9321	0.976	0.945	1.008	-0.0246	0.0164	85934	401577	11	89369713	11	89369713	*	rs541584	Y	89102881	rs541584	T	C	0.92721	-0.0164	0.0034	2e-06	686066	89102881	89369713	11	89369713	11	89369713	*	Y	1.5	-4.82353
11_89371470_A_T	rs317163	11	89371470	A	T	0.0235	1.02354	0.992063	1.05708	0.0679	6	rs317163	0.1499	11	89371470	A	T	0.9321	0.977	0.946	1.008	-0.0235	0.0163	85934	401577	11	89371470	11	89371470	*	rs317163	W	89104638	rs317163	A	T	0.92721	-0.0163	0.0034	1.8e-06	691596	89104638	89371470	11	89371470	11	89371470	*	W	1.44172	-4.79412
11_89378214_T_G	rs10830264	11	89378214	T	G	0.0214	1.02145	0.990099	1.05485	0.0692	11	rs10830264	0.1847	11	89378214	T	G	0.9308	0.979	0.948	1.01	-0.0214	0.0162	85934	401577	11	89378214	11	89378214	*	rs10830264	K	89111382	rs10830264	T	G	0.92651	-0.0167	0.0034	1e-06	691683	89111382	89378214	11	89378214	11	89378214	*	K	1.32099	-4.91176
11_89379482_G_A	rs10830265	11	89379482	G	A	0.0216	1.022	0.99	1.055	0.0693	10	rs10830265	0.1794	11	89379482	A	G	0.0693	1.022	0.99	1.055	0.0216	0.0161	85934	401577	11	89379482	11	89379482	*	rs10830265	R	89112650	rs10830265	A	G	0.07349	0.0161	0.0034	1.7e-06	692045	89112650	89379482	11	89379482	11	89379482	*	R	1.34161	4.73529
11_89390600_C_T	rs317150	11	89390600	C	T	0.0204	1.021	0.991	1.051	0.0838	10	rs317150	0.1683	11	89390600	T	C	0.0838	1.021	0.991	1.051	0.0204	0.0148	85934	401577	11	89390600	11	89390600	*	rs317150	Y	89123768	rs317150	T	C	0.08776	0.0145	0.0031	3.7e-06	692284	89123768	89390600	11	89390600	11	89390600	*	Y	1.37838	4.67742
11_89400516_G_A	rs1973500	11	89400516	G	A	0.0231	1.023	0.992	1.056	0.0692	10	rs1973500	0.1519	11	89400516	A	G	0.0692	1.023	0.992	1.056	0.0231	0.0161	85934	401577	11	89400516	11	89400516	*	rs1973500	V	89133684	rs1973500	A	G	0.07133	0.0165	0.0034	9.7e-07	691735	89133684	89400516	11	89400516	11	89400516	*	V	1.43478	4.85294
11_89404954_G_A	rs11018603	11	89404954	G	A	0.0212	1.021	0.99	1.054	0.0693	10	rs11018603	0.1893	11	89404954	A	G	0.0693	1.021	0.99	1.054	0.0212	0.0162	85934	401577	11	89404954	11	89404954	*	rs11018603	R	89138122	rs11018603	A	G	0.07349	0.0167	0.0034	9.1e-07	690571	89138122	89404954	11	89404954	11	89404954	*	R	1.30864	4.91176
11_89405826_A_G	rs7929532	11	89405826	A	G	0.0217	1.02145	0.990099	1.05485	0.0694	11	rs7929532	0.1784	11	89405826	A	G	0.9306	0.979	0.948	1.01	-0.0217	0.0161	85934	401577	11	89405826	11	89405826	*	rs7929532	R	89138994	rs7929532	A	G	0.92645	-0.0167	0.0034	7.1e-07	690538	89138994	89405826	11	89405826	11	89405826	*	R	1.34783	-4.91176
11_89407200_T_C	rs1827432	11	89407200	T	C	0.0231	1.02354	0.992063	1.05597	0.0695	11	rs1827432	0.152	11	89407200	T	C	0.9305	0.977	0.947	1.008	-0.0231	0.0161	85934	401577	11	89407200	11	89407200	*	rs1827432	Y	89140368	rs1827432	T	C	0.92674	-0.0167	0.0034	7.3e-07	690293	89140368	89407200	11	89407200	11	89407200	*	Y	1.43478	-4.91176
11_89408828_C_T	rs10765202	11	89408828	C	T	0.0258	1.026	0.994	1.059	0.0688	10	rs10765202	0.1122	11	89408828	T	C	0.0688	1.026	0.994	1.059	0.0258	0.0162	85934	401577	11	89408828	11	89408828	*	rs10765202	Y	89141996	rs10765202	T	C	0.07168	0.0164	0.0035	2e-06	687090	89141996	89408828	11	89408828	11	89408828	*	Y	1.59259	4.68571
11_89412472_C_A	rs11018606	11	89412472	C	A	0.0235	1.024	0.991	1.057	0.0666	10	rs11018606	0.1533	11	89412472	A	C	0.0666	1.024	0.991	1.057	0.0235	0.0164	85934	401577	11	89412472	11	89412472	*	rs11018606	M	89145640	rs11018606	A	C	0.07022	0.0165	0.0035	2e-06	690723	89145640	89412472	11	89412472	11	89412472	*	M	1.43293	4.71429
11_89415204_C_T	rs7130284	11	89415204	C	T	0.0151	1.015	0.985	1.046	0.0773	10	rs7130284	0.3284	11	89415204	T	C	0.0773	1.015	0.985	1.046	0.0151	0.0154	85934	401577	11	89415204	11	89415204	*	rs7130284	Y	89148372	rs7130284	T	C	0.07875	0.016	0.0033	1.1e-06	678359	89148372	89415204	11	89415204	11	89415204	*	Y	0.980519	4.84848
11_89417204_G_A	rs3862356	11	89417204	G	A	0.0204	1.021	0.989	1.054	0.0694	10	rs3862356	0.2091	11	89417204	A	G	0.0694	1.021	0.989	1.054	0.0204	0.0162	85934	401577	11	89417204	11	89417204	*	rs3862356	R	89150372	rs3862356	A	G	0.07203	0.0169	0.0034	7.2e-07	690706	89150372	89417204	11	89417204	11	89417204	*	R	1.25926	4.97059
11_89423530_G_A	rs9299894	11	89423530	G	A	0.0231	1.023	0.991	1.057	0.0671	10	rs9299894	0.1591	11	89423530	A	G	0.0671	1.023	0.991	1.057	0.0231	0.0164	85934	401577	11	89423530	11	89423530	*	rs9299894	R	89156698	rs9299894	A	G	0.07063	0.017	0.0035	8.2e-07	691079	89156698	89423530	11	89423530	11	89423530	*	R	1.40854	4.85714
11_89427907_C_T	rs12421794	11	89427907	C	T	0.0221	1.022	0.99	1.056	0.0667	10	rs12421794	0.1779	11	89427907	T	C	0.0667	1.022	0.99	1.056	0.0221	0.0164	85934	401577	11	89427907	11	89427907	*	rs12421794	Y	89161075	rs12421794	T	C	0.07033	0.0176	0.0035	3.6e-07	691517	89161075	89427907	11	89427907	11	89427907	*	Y	1.34756	5.02857
11_89433139_C_G	rs11018613	11	89433139	C	G	0.0227	1.02249	0.99108	1.05597	0.0668	6	rs11018613	0.1668	11	89433139	C	G	0.9332	0.978	0.947	1.009	-0.0227	0.0164	85934	401577	11	89433139	11	89433139	*	rs11018613	B	89166307	rs11018613	C	G	0.92955	-0.0175	0.0035	4.2e-07	691670	89166307	89433139	11	89433139	11	89433139	*	B	1.38415	-5
11_89435588_A_G	rs5027032	11	89435588	A	G	0.0227	1.02249	0.99108	1.05597	0.0667	11	rs5027032	0.1674	11	89435588	A	G	0.9333	0.978	0.947	1.009	-0.0227	0.0164	85934	401577	11	89435588	11	89435588	*	rs5027032	R	89168756	rs5027032	A	G	0.92955	-0.0175	0.0035	4.6e-07	682401	89168756	89435588	11	89435588	11	89435588	*	R	1.38415	-5
11_89447716_C_A	rs10501703	11	89447716	C	A	0.0229	1.023	0.991	1.057	0.0658	10	rs10501703	0.1662	11	89447716	A	C	0.0658	1.023	0.991	1.057	0.0229	0.0165	85934	401577	11	89447716	11	89447716	*	rs10501703	M	89180884	rs10501703	A	C	0.07063	0.0169	0.0035	1.1e-06	691365	89180884	89447716	11	89447716	11	89447716	*	M	1.38788	4.82857
11_89455107_A_C	rs10501705	11	89455107	A	C	0.0234	1.02354	0.99108	1.05708	0.0659	11	rs10501705	0.1571	11	89455107	A	C	0.9341	0.977	0.946	1.009	-0.0234	0.0165	85934	401577	11	89455107	11	89455107	*	rs10501705	M	89188275	rs10501705	A	C	0.92978	-0.0169	0.0035	1.3e-06	691238	89188275	89455107	11	89455107	11	89455107	*	M	1.41818	-4.82857
11_89457321_G_A	rs2164522	11	89457321	G	A	0.0228	1.023	0.991	1.057	0.0657	10	rs2164522	0.168	11	89457321	A	G	0.0657	1.023	0.991	1.057	0.0228	0.0165	85934	401577	11	89457321	11	89457321	*	rs2164522	R	89190489	rs2164522	A	G	0.07051	0.0169	0.0036	2.1e-06	690830	89190489	89457321	11	89457321	11	89457321	*	R	1.38182	4.69444
11_89457861_C_G	rs11018620	11	89457861	C	G	0.0154	1.01523	0.985222	1.04603	0.0799	6	rs11018620	0.3124	11	89457861	C	G	0.9201	0.985	0.956	1.015	-0.0154	0.0153	85934	401577	11	89457861	11	89457861	*	rs11018620	S	89191029	rs11018620	C	G	0.92025	-0.0161	0.0033	8.1e-07	690256	89191029	89457861	11	89457861	11	89457861	*	S	1.00654	-4.87879
11_89458911_A_C	rs10830273	11	89458911	A	C	0.0154	1.01523	0.985222	1.04603	0.0799	11	rs10830273	0.312	11	89458911	A	C	0.9201	0.985	0.956	1.015	-0.0154	0.0153	85934	401577	11	89458911	11	89458911	*	rs10830273	M	89192079	rs10830273	A	C	0.92014	-0.0159	0.0032	9.6e-07	690495	89192079	89458911	11	89458911	11	89458911	*	M	1.00654	-4.96875
11_89469401_G_A	rs11018625	11	89469401	G	A	0.0197	1.02	0.988	1.053	0.0673	10	rs11018625	0.2296	11	89469401	A	G	0.0673	1.02	0.988	1.053	0.0197	0.0164	85934	401577	11	89469401	11	89469401	*	rs11018625	R	89202569	rs11018625	A	G	0.07109	0.0176	0.0034	3.3e-07	691405	89202569	89469401	11	89469401	11	89469401	*	R	1.20122	5.17647
11_89472250_C_T	rs10830275	11	89472250	C	T	0.0214	1.022	0.989	1.055	0.0673	10	rs10830275	0.1904	11	89472250	T	C	0.0673	1.022	0.989	1.055	0.0214	0.0164	85934	401577	11	89472250	11	89472250	*	rs10830275	Y	89205418	rs10830275	T	C	0.07238	0.0183	0.0035	1.3e-07	692170	89205418	89472250	11	89472250	11	89472250	*	Y	1.30488	5.22857
11_89472757_G_A	rs10830276	11	89472757	G	A	0.0213	1.022	0.989	1.055	0.0668	10	rs10830276	0.1946	11	89472757	A	G	0.0668	1.022	0.989	1.055	0.0213	0.0164	85934	401577	11	89472757	11	89472757	*	rs10830276	R	89205925	rs10830276	A	G	0.07045	0.0179	0.0035	2.2e-07	692278	89205925	89472757	11	89472757	11	89472757	*	R	1.29878	5.11429
11_89473343_T_C	rs11018628	11	89473343	T	C	0.0214	1.02145	0.98912	1.05485	0.0675	11	rs11018628	0.1899	11	89473343	T	C	0.9325	0.979	0.948	1.011	-0.0214	0.0163	85934	401577	11	89473343	11	89473343	*	rs11018628	Y	89206511	rs11018628	T	C	0.92703	-0.0179	0.0034	2.2e-07	692412	89206511	89473343	11	89473343	11	89473343	*	Y	1.31288	-5.26471
11_89473509_C_A	rs10765205	11	89473509	C	A	0.0218	1.022	0.99	1.055	0.0673	10	rs10765205	0.1822	11	89473509	A	C	0.0673	1.022	0.99	1.055	0.0218	0.0163	85934	401577	11	89473509	11	89473509	*	rs10765205	M	89206677	rs10765205	A	C	0.07098	0.0181	0.0034	1.6e-07	689231	89206677	89473509	11	89473509	11	89473509	*	M	1.33742	5.32353
11_89473796_G_A	rs11018629	11	89473796	G	A	0.0199	1.02	0.988	1.053	0.0667	10	rs11018629	0.2262	11	89473796	A	G	0.0667	1.02	0.988	1.053	0.0199	0.0164	85934	401577	11	89473796	11	89473796	*	rs11018629	R	89206964	rs11018629	A	G	0.07051	0.018	0.0035	2e-07	688967	89206964	89473796	11	89473796	11	89473796	*	R	1.21341	5.14286
11_89474064_G_T	rs10765208	11	89474064	G	T	0.0222	1.022	0.99	1.056	0.0671	10	rs10765208	0.1769	11	89474064	T	G	0.0671	1.022	0.99	1.056	0.0222	0.0164	85934	401577	11	89474064	11	89474064	*	rs10765208	B	89207232	rs10765208	T	G	0.06905	0.0191	0.0035	4.9e-08	688168	89207232	89474064	11	89474064	11	89474064	*	B	1.35366	5.45714
11_89474234_A_C	rs10765210	11	89474234	A	C	0.0224	1.02249	0.990099	1.05597	0.0672	11	rs10765210	0.1724	11	89474234	A	C	0.9328	0.978	0.947	1.01	-0.0224	0.0164	85934	401577	11	89474234	11	89474234	*	rs10765210	M	89207402	rs10765210	A	C	0.9299	-0.0187	0.0035	9.4e-08	688024	89207402	89474234	11	89474234	11	89474234	*	M	1.36585	-5.34286
11_89475422_T_A	rs11018630	11	89475422	T	A	0.0151	1.015	0.985	1.047	0.0792	5	rs11018630	0.3307	11	89475422	A	T	0.0792	1.015	0.985	1.047	0.0151	0.0155	85934	401577	11	89475422	11	89475422	*	rs11018630	W	89208590	rs11018630	A	T	0.07741	0.0153	0.0035	1.6e-05	662139	89208590	89475422	11	89475422	11	89475422	*	W	0.974194	4.37143
11_89516771_G_T	rs11018639	11	89516771	G	T	-0.0027	0.997	0.98	1.014	0.3403	10	rs11018639	0.7605	11	89516771	T	G	0.3403	0.997	0.98	1.014	-0.0027	0.0087	85934	401577	11	89516771	11	89516771	*	rs11018639	K	89249939	rs11018639	T	G	0.3444	-0.0077	0.0018	2.8e-05	682683	89249939	89516771	11	89516771	11	89516771	*	K	-0.310345	-4.27778
11_89520085_C_G	rs2917539	11	89520085	C	G	-0.0041	0.996016	0.979432	1.01215	0.3794	6	rs2917539	0.6315	11	89520085	C	G	0.6206	1.004	0.988	1.021	0.0041	0.0085	85934	401577	11	89520085	11	89520085	*	rs2917539	S	89253253	rs2917539	C	G	0.6201	0.0084	0.0018	2.3e-06	684114	89253253	89520085	11	89520085	11	89520085	*	S	-0.482353	4.66667
11_89528607_T_C	rs12276991	11	89528607	T	C	-0.0049	0.995025	0.977517	1.01317	0.2916	11	rs12276991	0.5905	11	89528607	T	C	0.7084	1.005	0.987	1.023	0.0049	0.0091	85934	401577	11	89528607	11	89528607	*	rs12276991	Y	89261775	rs12276991	T	C	0.689	0.0069	0.0019	0.00032	679357	89261775	89528607	11	89528607	11	89528607	*	Y	-0.538462	3.63158
11_89530219_C_T	rs3019001	11	89530219	C	T	-0.005	0.995	0.979	1.012	0.3832	10	rs3019001	0.5549	11	89530219	T	C	0.3832	0.995	0.979	1.012	-0.005	0.0085	85934	401577	11	89530219	11	89530219	*	rs3019001	Y	89263387	rs3019001	T	C	0.3805	-0.0081	0.0018	4.7e-06	692030	89263387	89530219	11	89530219	11	89530219	*	Y	-0.588235	-4.5
11_89531461_T_C	rs1944493	11	89531461	T	C	-0.0051	0.995025	0.978474	1.01112	0.3833	11	rs1944493	0.5487	11	89531461	T	C	0.6167	1.005	0.989	1.022	0.0051	0.0085	85934	401577	11	89531461	11	89531461	*	rs1944493	Y	89264629	rs1944493	T	C	0.6193	0.0081	0.0018	4.2e-06	692073	89264629	89531461	11	89531461	11	89531461	*	Y	-0.6	4.5
11_89535343_C_T	rs1347593	11	89535343	C	T	-0.0057	0.994	0.978	1.011	0.3631	10	rs1347593	0.507	11	89535343	T	C	0.3631	0.994	0.978	1.011	-0.0057	0.0085	85934	401577	11	89535343	11	89535343	*	rs1347593	H	89268511	rs1347593	T	C	0.3619	-0.008	0.0018	6.5e-06	691889	89268511	89535343	11	89535343	11	89535343	*	H	-0.670588	-4.44444
11_89538578_T_C	rs3019003	11	89538578	T	C	-0.0058	0.994036	0.977517	1.01112	0.3836	11	rs3019003	0.4893	11	89538578	T	C	0.6164	1.006	0.989	1.023	0.0058	0.0084	85934	401577	11	89538578	11	89538578	*	rs3019003	Y	89271746	rs3019003	T	C	0.619	0.0082	0.0018	3.6e-06	692306	89271746	89538578	11	89538578	11	89538578	*	Y	-0.690476	4.55556
11_89538618_T_C	rs3019004	11	89538618	T	C	-0.0058	0.994036	0.977517	1.01112	0.3837	11	rs3019004	0.4899	11	89538618	T	C	0.6163	1.006	0.989	1.023	0.0058	0.0084	85934	401577	11	89538618	11	89538618	*	rs3019004	B	89271786	rs3019004	T	C	0.619	0.0081	0.0018	3.7e-06	692257	89271786	89538618	11	89538618	11	89538618	*	B	-0.690476	4.5
11_89540028_C_T	rs2917533	11	89540028	C	T	-0.0071	0.993	0.977	1.01	0.3657	10	rs2917533	0.4038	11	89540028	T	C	0.3657	0.993	0.977	1.01	-0.0071	0.0085	85934	401577	11	89540028	11	89540028	*	rs2917533	Y	89273196	rs2917533	T	C	0.3635	-0.0076	0.0018	1.8e-05	692275	89273196	89540028	11	89540028	11	89540028	*	Y	-0.835294	-4.22222
11_89540212_G_T	rs3017886	11	89540212	G	T	-0.006	0.994	0.978	1.011	0.3836	10	rs3017886	0.4779	11	89540212	T	G	0.3836	0.994	0.978	1.011	-0.006	0.0084	85934	401577	11	89540212	11	89540212	*	rs3017886	K	89273380	rs3017886	T	G	0.3805	-0.0081	0.0018	3.9e-06	692601	89273380	89540212	11	89540212	11	89540212	*	K	-0.714286	-4.5
11_89542544_C_A	rs3017883	11	89542544	C	A	-0.0047	0.995	0.979	1.012	0.3791	10	rs3017883	0.5796	11	89542544	A	C	0.3791	0.995	0.979	1.012	-0.0047	0.0085	85934	401577	11	89542544	11	89542544	*	rs3017883	M	89275712	rs3017883	A	C	0.3775	-0.0085	0.0018	1.3e-06	692258	89275712	89542544	11	89542544	11	89542544	*	M	-0.552941	-4.72222
11_89544582_C_T	rs2164523	11	89544582	C	T	-0.0045	0.996	0.979	1.012	0.3796	10	rs2164523	0.593	11	89544582	T	C	0.3796	0.996	0.979	1.012	-0.0045	0.0085	85934	401577	11	89544582	11	89544582	*	rs2164523	Y	89277750	rs2164523	T	C	0.3774	-0.0086	0.0018	1.1e-06	686394	89277750	89544582	11	89544582	11	89544582	*	Y	-0.529412	-4.77778
11_89546947_A_C	rs1944492	11	89546947	A	C	-0.0045	0.995025	0.979432	1.01215	0.3789	11	rs1944492	0.5954	11	89546947	A	C	0.6211	1.005	0.988	1.021	0.0045	0.0085	85934	401577	11	89546947	11	89546947	*	rs1944492	H	89280115	rs1944492	A	C	0.6228	0.0085	0.0018	1.3e-06	692255	89280115	89546947	11	89546947	11	89546947	*	H	-0.529412	4.72222
11_89548606_G_T	rs2917538	11	89548606	G	T	-0.0044	0.996	0.979	1.012	0.3799	10	rs2917538	0.6057	11	89548606	T	G	0.3799	0.996	0.979	1.012	-0.0044	0.0084	85934	401577	11	89548606	11	89548606	*	rs2917538	K	89281774	rs2917538	T	G	0.3786	-0.0085	0.0018	1.4e-06	691981	89281774	89548606	11	89548606	11	89548606	*	K	-0.52381	-4.72222
11_89548817_C_G	rs1369953	11	89548817	C	G	-0.0043	0.996016	0.979432	1.01215	0.3788	6	rs1369953	0.6126	11	89548817	C	G	0.6212	1.004	0.988	1.021	0.0043	0.0085	85934	401577	11	89548817	11	89548817	*	rs1369953	S	89281985	rs1369953	C	G	0.6228	0.0085	0.0018	1.5e-06	691721	89281985	89548817	11	89548817	11	89548817	*	S	-0.505882	4.72222
11_89552382_G_T	rs1836885	11	89552382	G	T	-0.0046	0.995	0.979	1.012	0.3798	10	rs1836885	0.5903	11	89552382	T	G	0.3798	0.995	0.979	1.012	-0.0046	0.0085	85934	401577	11	89552382	11	89552382	*	rs1836885	K	89285550	rs1836885	T	G	0.3785	-0.0084	0.0018	1.8e-06	691984	89285550	89552382	11	89552382	11	89552382	*	K	-0.541176	-4.66667
11_89552696_G_A	rs3017881	11	89552696	G	A	-0.0044	0.996	0.979	1.012	0.3789	10	rs3017881	0.6019	11	89552696	A	G	0.3789	0.996	0.979	1.012	-0.0044	0.0085	85934	401577	11	89552696	11	89552696	*	rs3017881	R	89285864	rs3017881	A	G	0.3769	-0.0085	0.0018	1.4e-06	692020	89285864	89552696	11	89552696	11	89552696	*	R	-0.517647	-4.72222
11_89561269_G_A	rs4002210	11	89561269	G	A	-0.006	0.994	0.978	1.011	0.3834	10	rs4002210	0.4745	11	89561269	A	G	0.3834	0.994	0.978	1.011	-0.006	0.0084	85934	401577	11	89561269	11	89561269	*	rs4002210	R	89294437	rs4002210	A	G	0.3795	-0.0081	0.0018	4.5e-06	691413	89294437	89561269	11	89561269	11	89561269	*	R	-0.714286	-4.5
11_89563196_A_G	rs3019011	11	89563196	A	G	-0.005	0.995025	0.979432	1.01112	0.4451	11	rs3019011	0.5457	11	89563196	A	G	0.5549	1.005	0.989	1.021	0.005	0.0082	85934	401577	11	89563196	11	89563196	*	rs3019011	R	89296364	rs3019011	A	G	0.555	0.0074	0.0017	1.6e-05	692089	89296364	89563196	11	89563196	11	89563196	*	R	-0.609756	4.35294
11_89563343_G_A	rs1898236	11	89563343	G	A	-0.0045	0.996	0.979	1.012	0.3789	10	rs1898236	0.5926	11	89563343	A	G	0.3789	0.996	0.979	1.012	-0.0045	0.0085	85934	401577	11	89563343	11	89563343	*	rs1898236	R	89296511	rs1898236	A	G	0.3792	-0.0085	0.0018	1.3e-06	692109	89296511	89563343	11	89563343	11	89563343	*	R	-0.529412	-4.72222
11_89563923_C_T	rs1164659	11	89563923	C	T	-0.0049	0.995	0.979	1.012	0.3789	10	rs1164659	0.5627	11	89563923	T	C	0.3789	0.995	0.979	1.012	-0.0049	0.0085	85934	401577	11	89563923	11	89563923	*	rs1164659	Y	89297091	rs1164659	T	C	0.3779	-0.0083	0.0018	2.3e-06	690205	89297091	89563923	11	89563923	11	89563923	*	Y	-0.576471	-4.61111
11_89567184_C_T	rs3019014	11	89567184	C	T	-0.003	0.997	0.981	1.013	0.4403	10	rs3019014	0.7161	11	89567184	T	C	0.4403	0.997	0.981	1.013	-0.003	0.0082	85934	401577	11	89567184	11	89567184	*	rs3019014	Y	89300352	rs3019014	T	C	0.4407	-0.0081	0.0017	3.4e-06	688456	89300352	89567184	11	89567184	11	89567184	*	Y	-0.365854	-4.76471
11_89568214_A_G	rs1813212	11	89568214	A	G	-0.0038	0.996016	0.980392	1.01215	0.4401	11	rs1813212	0.6456	11	89568214	A	G	0.5599	1.004	0.988	1.02	0.0038	0.0083	85934	401577	11	89568214	11	89568214	*	rs1813212	R	89301382	rs1813212	A	G	0.5591	0.0081	0.0017	2.9e-06	687989	89301382	89568214	11	89568214	11	89568214	*	R	-0.457831	4.76471
11_89571778_T_C	rs3019018	11	89571778	T	C	-0.0043	0.996016	0.979432	1.01215	0.4458	11	rs3019018	0.599	11	89571778	T	C	0.5542	1.004	0.988	1.021	0.0043	0.0082	85934	401577	11	89571778	11	89571778	*	rs3019018	Y	89304946	rs3019018	T	C	0.5553	0.0077	0.0017	1.1e-05	687657	89304946	89571778	11	89571778	11	89571778	*	Y	-0.52439	4.52941
11_89580461_A_T	rs10741306	11	89580461	A	T	-0.0033	0.997009	0.980392	1.01317	0.3517	6	rs10741306	0.705	11	89580461	A	T	0.6483	1.003	0.987	1.02	0.0033	0.0086	85934	401577	11	89580461	11	89580461	*	rs10741306	W	89313629	rs10741306	A	T	0.6525	0.0074	0.0018	4.5e-05	687903	89313629	89580461	11	89580461	11	89580461	*	W	-0.383721	4.11111
11_89580528_A_G	rs11018652	11	89580528	A	G	-0.0022	0.998004	0.981354	1.01523	0.346	11	rs11018652	0.7976	11	89580528	A	G	0.654	1.002	0.985	1.019	0.0022	0.0086	85934	401577	11	89580528	11	89580528	*	rs11018652	R	89313696	rs11018652	A	G	0.6564	0.008	0.0018	1.1e-05	687688	89313696	89580528	11	89580528	11	89580528	*	R	-0.255814	4.44444
11_89581964_C_A	rs4338531	11	89581964	C	A	-0.002	0.998	0.981	1.015	0.3459	10	rs4338531	0.8134	11	89581964	A	C	0.3459	0.998	0.981	1.015	-0.002	0.0086	85934	401577	11	89581964	11	89581964	*	rs4338531	M	89315132	rs4338531	A	C	0.3429	-0.0079	0.002	6.3e-05	525604	89315132	89581964	11	89581964	11	89581964	*	M	-0.232558	-3.95
11_89583830_C_A	rs12366176	11	89583830	C	A	-0.0023	0.998	0.981	1.015	0.3459	10	rs12366176	0.7861	11	89583830	A	C	0.3459	0.998	0.981	1.015	-0.0023	0.0086	85934	401577	11	89583830	11	89583830	*	rs12366176	M	89316998	rs12366176	A	C	0.3432	-0.008	0.0018	1e-05	687966	89316998	89583830	11	89583830	11	89583830	*	M	-0.267442	-4.44444
11_89584275_T_C	rs11018653	11	89584275	T	C	-0.002	0.998004	0.981354	1.01523	0.346	11	rs11018653	0.8199	11	89584275	T	C	0.654	1.002	0.985	1.019	0.002	0.0086	85934	401577	11	89584275	11	89584275	*	rs11018653	Y	89317443	rs11018653	T	C	0.6568	0.008	0.0018	1.2e-05	682107	89317443	89584275	11	89584275	11	89584275	*	Y	-0.232558	4.44444
11_89584382_C_T	rs12270930	11	89584382	C	T	-0.0021	0.998	0.981	1.015	0.3459	10	rs12270930	0.8042	11	89584382	T	C	0.3459	0.998	0.981	1.015	-0.0021	0.0086	85934	401577	11	89584382	11	89584382	*	rs12270930	Y	89317550	rs12270930	T	C	0.3427	-0.008	0.0018	1e-05	687969	89317550	89584382	11	89584382	11	89584382	*	Y	-0.244186	-4.44444
11_89588897_T_C	rs7952498	11	89588897	T	C	-0.0025	0.997009	0.980392	1.0142	0.351	11	rs7952498	0.7715	11	89588897	T	C	0.649	1.003	0.986	1.02	0.0025	0.0086	85934	401577	11	89588897	11	89588897	*	rs7952498	Y	89322065	rs7952498	T	C	0.6537	0.0073	0.0018	5.1e-05	688000	89322065	89588897	11	89588897	11	89588897	*	Y	-0.290698	4.05556
11_89597064_C_T	rs7945906	11	89597064	C	T	-0.0026	0.997	0.981	1.014	0.3506	10	rs7945906	0.7602	11	89597064	T	C	0.3506	0.997	0.981	1.014	-0.0026	0.0086	85934	401577	11	89597064	11	89597064	*	rs7945906	Y	89330232	rs7945906	T	C	0.3464	-0.0073	0.0018	5.6e-05	688194	89330232	89597064	11	89597064	11	89597064	*	Y	-0.302326	-4.05556
11_89605554_T_G	rs10830288	11	89605554	T	G	-0.0015	0.998004	0.981354	1.01523	0.3448	11	rs10830288	0.8635	11	89605554	T	G	0.6552	1.002	0.985	1.019	0.0015	0.0086	85934	401577	11	89605554	11	89605554	*	rs10830288	K	89338722	rs10830288	T	G	0.6574	0.0078	0.0018	1.8e-05	688250	89338722	89605554	11	89605554	11	89605554	*	K	-0.174419	4.33333
11_89607393_C_T	rs11018662	11	89607393	C	T	-0.0023	0.998	0.981	1.015	0.3504	10	rs11018662	0.7913	11	89607393	T	C	0.3504	0.998	0.981	1.015	-0.0023	0.0086	85934	401577	11	89607393	11	89607393	*	rs11018662	Y	89340561	rs11018662	T	C	0.3461	-0.0072	0.0018	7.3e-05	689103	89340561	89607393	11	89607393	11	89607393	*	Y	-0.267442	-4
11_89609144_T_A	rs7120676	11	89609144	T	A	-0.0023	0.998	0.981	1.015	0.3504	5	rs7120676	0.7902	11	89609144	A	T	0.3504	0.998	0.981	1.015	-0.0023	0.0086	85934	401577	11	89609144	11	89609144	*	rs7120676	W	89342312	rs7120676	A	T	0.3461	-0.0072	0.0018	7.1e-05	689126	89342312	89609144	11	89609144	11	89609144	*	W	-0.267442	-4
11_89610334_A_G	rs1488901	11	89610334	A	G	-0.0023	0.998004	0.981354	1.0142	0.3504	11	rs1488901	0.789	11	89610334	A	G	0.6496	1.002	0.986	1.019	0.0023	0.0086	85934	401577	11	89610334	11	89610334	*	rs1488901	R	89343502	rs1488901	A	G	0.6556	0.0072	0.0018	6.8e-05	689191	89343502	89610334	11	89610334	11	89610334	*	R	-0.267442	4
11_89611177_G_A	rs2388201	11	89611177	G	A	-0.0015	0.999	0.982	1.015	0.3449	10	rs2388201	0.8655	11	89611177	A	G	0.3449	0.999	0.982	1.015	-0.0015	0.0086	85934	401577	11	89611177	11	89611177	*	rs2388201	R	89344345	rs2388201	A	G	0.3408	-0.0078	0.0018	1.8e-05	688968	89344345	89611177	11	89611177	11	89611177	*	R	-0.174419	-4.33333
11_89612544_A_G	rs1552518	11	89612544	A	G	-0.0021	0.998004	0.981354	1.01523	0.3505	11	rs1552518	0.8097	11	89612544	A	G	0.6495	1.002	0.985	1.019	0.0021	0.0086	85934	401577	11	89612544	11	89612544	*	rs1552518	R	89345712	rs1552518	A	G	0.6538	0.0072	0.0018	6.5e-05	689151	89345712	89612544	11	89612544	11	89612544	*	R	-0.244186	4
11_89613247_C_T	rs2130015	11	89613247	C	T	-0.0025	0.998	0.981	1.014	0.3507	10	rs2130015	0.7669	11	89613247	T	C	0.3507	0.998	0.981	1.014	-0.0025	0.0086	85934	401577	11	89613247	11	89613247	*	rs2130015	Y	89346415	rs2130015	T	C	0.3464	-0.0071	0.0018	8.2e-05	689003	89346415	89613247	11	89613247	11	89613247	*	Y	-0.290698	-3.94444
11_89614590_C_T	rs10765218	11	89614590	C	T	-0.0025	0.998	0.981	1.014	0.3504	10	rs10765218	0.7719	11	89614590	T	C	0.3504	0.998	0.981	1.014	-0.0025	0.0086	85934	401577	11	89614590	11	89614590	*	rs10765218	Y	89347758	rs10765218	T	C	0.3469	-0.0072	0.0018	7.8e-05	688647	89347758	89614590	11	89614590	11	89614590	*	Y	-0.290698	-4
11_89614965_G_A	rs4753222	11	89614965	G	A	-0.0015	0.999	0.982	1.015	0.345	10	rs4753222	0.8628	11	89614965	A	G	0.345	0.999	0.982	1.015	-0.0015	0.0086	85934	401577	11	89614965	11	89614965	*	rs4753222	R	89348133	rs4753222	A	G	0.3431	-0.0077	0.0019	5e-05	674266	89348133	89614965	11	89614965	11	89614965	*	R	-0.174419	-4.05263
11_89620385_G_A	rs10830296	11	89620385	G	A	-0.0014	0.999	0.982	1.016	0.3449	10	rs10830296	0.8666	11	89620385	A	G	0.3449	0.999	0.982	1.016	-0.0014	0.0086	85934	401577	11	89620385	11	89620385	*	rs10830296	R	89353553	rs10830296	A	G	0.3412	-0.0078	0.0018	1.9e-05	688399	89353553	89620385	11	89620385	11	89620385	*	R	-0.162791	-4.33333
11_89623010_G_A	rs11018668	11	89623010	G	A	-0.0017	0.998	0.982	1.015	0.3678	10	rs11018668	0.8375	11	89623010	A	G	0.3678	0.998	0.982	1.015	-0.0017	0.0085	85934	401577	11	89623010	11	89623010	*	rs11018668	R	89356178	rs11018668	A	G	0.3828	-0.0077	0.0018	2.2e-05	687129	89356178	89623010	11	89623010	11	89623010	*	R	-0.2	-4.27778
11_89626719_A_G	rs12360859	11	89626719	A	G	-0.0018	0.998004	0.981354	1.01523	0.3683	11	rs12360859	0.8358	11	89626719	A	G	0.6317	1.002	0.985	1.019	0.0018	0.0085	85934	401577	11	89626719	11	89626719	*	rs12360859	R	89359887	rs12360859	A	G	0.6293	0.0076	0.0018	2e-05	691722	89359887	89626719	11	89626719	11	89626719	*	R	-0.211765	4.22222
11_89626761_C_T	rs12365125	11	89626761	C	T	-0.0015	0.999	0.982	1.015	0.3683	10	rs12365125	0.8545	11	89626761	T	C	0.3683	0.999	0.982	1.015	-0.0015	0.0085	85934	401577	11	89626761	11	89626761	*	rs12365125	Y	89359929	rs12365125	T	C	0.3717	-0.0076	0.0018	2.1e-05	691721	89359929	89626761	11	89626761	11	89626761	*	Y	-0.176471	-4.22222
11_89627417_C_T	rs4237550	11	89627417	C	T	-0.0019	0.998	0.982	1.015	0.3684	10	rs4237550	0.8256	11	89627417	T	C	0.3684	0.998	0.982	1.015	-0.0019	0.0085	85934	401577	11	89627417	11	89627417	*	rs4237550	Y	89360585	rs4237550	T	C	0.3721	-0.0076	0.0018	2.2e-05	691740	89360585	89627417	11	89627417	11	89627417	*	Y	-0.223529	-4.22222
11_89627674_A_T	rs11600976	11	89627674	A	T	-0.0031	0.997009	0.980392	1.01317	0.3712	6	rs11600976	0.7168	11	89627674	A	T	0.6288	1.003	0.987	1.02	0.0031	0.0084	85934	401577	11	89627674	11	89627674	*	rs11600976	W	89360842	rs11600976	A	T	0.6257	0.007	0.0018	0.0001	686128	89360842	89627674	11	89627674	11	89627674	*	W	-0.369048	3.88889
11_89629502_C_T	rs10830299	11	89629502	C	T	-0.0018	0.998	0.982	1.015	0.3684	10	rs10830299	0.83	11	89629502	T	C	0.3684	0.998	0.982	1.015	-0.0018	0.0085	85934	401577	11	89629502	11	89629502	*	rs10830299	Y	89362670	rs10830299	T	C	0.3704	-0.0075	0.0019	5.8e-05	673178	89362670	89629502	11	89629502	11	89629502	*	Y	-0.211765	-3.94737
11_89635893_C_A	rs4753226	11	89635893	C	A	-0.003	0.997	0.981	1.014	0.3711	10	rs4753226	0.7182	11	89635893	A	C	0.3711	0.997	0.981	1.014	-0.003	0.0084	85934	401577	11	89635893	11	89635893	*	rs4753226	M	89369061	rs4753226	A	C	0.3744	-0.007	0.0018	7.6e-05	692543	89369061	89635893	11	89635893	11	89635893	*	M	-0.357143	-3.88889
11_89638941_T_C	rs10765222	11	89638941	T	C	-0.0028	0.997009	0.981354	1.0142	0.3706	11	rs10765222	0.7361	11	89638941	T	C	0.6294	1.003	0.986	1.019	0.0028	0.0084	85934	401577	11	89638941	11	89638941	*	rs10765222	Y	89372109	rs10765222	T	C	0.6221	0.0071	0.0018	5.6e-05	691265	89372109	89638941	11	89638941	11	89638941	*	Y	-0.333333	3.94444
11_89640886_T_G	rs12364732	11	89640886	T	G	-0.003	0.997009	0.980392	1.01317	0.3705	11	rs12364732	0.7248	11	89640886	T	G	0.6295	1.003	0.987	1.02	0.003	0.0084	85934	401577	11	89640886	11	89640886	*	rs12364732	B	89374054	rs12364732	T	G	0.6223	0.007	0.0018	6.5e-05	692545	89374054	89640886	11	89640886	11	89640886	*	B	-0.357143	3.88889
11_89641304_G_A	rs12295121	11	89641304	G	A	-0.0029	0.997	0.981	1.014	0.3705	10	rs12295121	0.7295	11	89641304	A	G	0.3705	0.997	0.981	1.014	-0.0029	0.0084	85934	401577	11	89641304	11	89641304	*	rs12295121	D	89374472	rs12295121	A	G	0.3734	-0.007	0.0018	6.5e-05	692543	89374472	89641304	11	89641304	11	89641304	*	D	-0.345238	-3.88889
11_89645101_C_T	rs11018694	11	89645101	C	T	-0.0029	0.997	0.981	1.014	0.3705	10	rs11018694	0.728	11	89645101	T	C	0.3705	0.997	0.981	1.014	-0.0029	0.0084	85934	401577	11	89645101	11	89645101	*	rs11018694	Y	89378269	rs11018694	T	C	0.3597	-0.0071	0.0018	6.1e-05	692397	89378269	89645101	11	89645101	11	89645101	*	Y	-0.345238	-3.94444
11_89647569_G_T	rs1962257	11	89647569	G	T	-0.0033	0.997	0.98	1.013	0.3711	10	rs1962257	0.6922	11	89647569	T	G	0.3711	0.997	0.98	1.013	-0.0033	0.0084	85934	401577	11	89647569	11	89647569	*	rs1962257	K	89380737	rs1962257	T	G	0.3728	-0.0071	0.0018	5.6e-05	690252	89380737	89647569	11	89647569	11	89647569	*	K	-0.392857	-3.94444
11_89650686_C_T	rs12146625	11	89650686	C	T	-0.0036	0.996	0.98	1.013	0.3708	10	rs12146625	0.6666	11	89650686	T	C	0.3708	0.996	0.98	1.013	-0.0036	0.0084	85934	401577	11	89650686	11	89650686	*	rs12146625	Y	89383854	rs12146625	T	C	0.3716	-0.0071	0.0018	0.00012	675082	89383854	89650686	11	89650686	11	89650686	*	Y	-0.428571	-3.94444
11_89652870_G_C	rs7930024	11	89652870	G	C	-0.0038	0.996	0.98	1.013	0.3713	5	rs7930024	0.6548	11	89652870	C	G	0.3713	0.996	0.98	1.013	-0.0038	0.0084	85934	401577	11	89652870	11	89652870	*	rs7930024	S	89386038	rs7930024	C	G	0.3736	-0.007	0.0018	6.7e-05	690255	89386038	89652870	11	89652870	11	89652870	*	S	-0.452381	-3.88889
11_89655648_C_T	rs12288897	11	89655648	C	T	-0.0023	0.998	0.981	1.014	0.3701	10	rs12288897	0.7833	11	89655648	T	C	0.3701	0.998	0.981	1.014	-0.0023	0.0084	85934	401577	11	89655648	11	89655648	*	rs12288897	Y	89388816	rs12288897	T	C	0.3735	-0.0072	0.0018	4.4e-05	690264	89388816	89655648	11	89655648	11	89655648	*	Y	-0.27381	-4
11_89656199_C_T	rs1844194	11	89656199	C	T	-0.0022	0.998	0.982	1.014	0.3695	10	rs1844194	0.7921	11	89656199	T	C	0.3695	0.998	0.982	1.014	-0.0022	0.0084	85934	401577	11	89656199	11	89656199	*	rs1844194	Y	89389367	rs1844194	T	C	0.3734	-0.0072	0.0018	5.6e-05	690276	89389367	89656199	11	89656199	11	89656199	*	Y	-0.261905	-4
11_89656438_G_A	rs12277139	11	89656438	G	A	-0.0021	0.998	0.982	1.014	0.3695	10	rs12277139	0.8024	11	89656438	A	G	0.3695	0.998	0.982	1.014	-0.0021	0.0084	85934	401577	11	89656438	11	89656438	*	rs12277139	R	89389606	rs12277139	A	G	0.3732	-0.0072	0.0018	4.7e-05	690275	89389606	89656438	11	89656438	11	89656438	*	R	-0.25	-4
11_89657444_A_G	rs10830329	11	89657444	A	G	-0.0021	0.998004	0.981354	1.0142	0.3686	11	rs10830329	0.8007	11	89657444	A	G	0.6314	1.002	0.986	1.019	0.0021	0.0084	85934	401577	11	89657444	11	89657444	*	rs10830329	R	89390612	rs10830329	A	G	0.6272	0.0072	0.0018	5.2e-05	692528	89390612	89657444	11	89657444	11	89657444	*	R	-0.25	4
11_89659631_G_A	rs10830330	11	89659631	G	A	-0.0022	0.998	0.982	1.014	0.3685	10	rs10830330	0.791	11	89659631	A	G	0.3685	0.998	0.982	1.014	-0.0022	0.0084	85934	401577	11	89659631	11	89659631	*	rs10830330	R	89392799	rs10830330	A	G	0.3645	-0.0071	0.0018	6.8e-05	685069	89392799	89659631	11	89659631	11	89659631	*	R	-0.261905	-3.94444
11_89661267_T_C	rs10501708	11	89661267	T	C	-0.001	0.999001	0.982318	1.01626	0.3658	11	rs10501708	0.9038	11	89661267	T	C	0.6342	1.001	0.984	1.018	0.001	0.0085	85934	401577	11	89661267	11	89661267	*	rs10501708	Y	89394435	rs10501708	T	C	0.6297	0.0076	0.0018	1.9e-05	692518	89394435	89661267	11	89661267	11	89661267	*	Y	-0.117647	4.22222
11_89670591_G_A	rs4491227	11	89670591	G	A	0.0004	1	0.984	1.017	0.3694	10	rs4491227	0.9606	11	89670591	A	G	0.3694	1	0.984	1.017	0.0004	0.0084	85934	401577	11	89670591	11	89670591	*	rs4491227	R	89403759	rs4491227	A	G	0.3759	-0.0078	0.0018	1.1e-05	685359	89403759	89670591	11	89670591	11	89670591	*	R	0.047619	-4.33333
11_89670766_T_C	rs10830335	11	89670766	T	C	-0.0002	1	0.983284	1.01626	0.3699	11	rs10830335	0.9842	11	89670766	T	C	0.6301	1	0.984	1.017	0.0002	0.0084	85934	401577	11	89670766	11	89670766	*	rs10830335	Y	89403934	rs10830335	T	C	0.6265	0.0079	0.0018	1.6e-05	635963	89403934	89670766	11	89670766	11	89670766	*	Y	-0.0238095	4.38889
11_89671661_G_A	rs7112871	11	89671661	G	A	-0.0011	0.999	0.983	1.015	0.3731	10	rs7112871	0.8941	11	89671661	A	G	0.3731	0.999	0.983	1.015	-0.0011	0.0084	85934	401577	11	89671661	11	89671661	*	rs7112871	R	89404829	rs7112871	A	G	0.3754	-0.0073	0.0018	5.3e-05	689640	89404829	89671661	11	89671661	11	89671661	*	R	-0.130952	-4.05556
11_89672022_A_G	rs10047486	11	89672022	A	G		1	0.983284	1.01626	0.3716	11	rs10047486	0.9978	11	89672022	A	G	0.6284	1	0.984	1.017	0	0.0084	85934	401577	11	89672022	11	89672022	*	rs10047486	R	89405190	rs10047486	A	G	0.6254	0.0081	0.0018	6.5e-06	690145	89405190	89672022	11	89672022	11	89672022	*	R		4.5
11_89673881_C_T	rs10830337	11	89673881	C	T	0.0002	1	0.984	1.017	0.37	10	rs10830337	0.9794	11	89673881	T	C	0.37	1	0.984	1.017	0.0002	0.0084	85934	401577	11	89673881	11	89673881	*	rs10830337	Y	89407049	rs10830337	T	C	0.373	-0.0078	0.0018	1.2e-05	692153	89407049	89673881	11	89673881	11	89673881	*	Y	0.0238095	-4.33333
11_89674223_A_C	rs2075536	11	89674223	A	C	-0.0009	0.999001	0.982318	1.01523	0.3729	11	rs2075536	0.9118	11	89674223	A	C	0.6271	1.001	0.985	1.018	0.0009	0.0084	85934	401577	11	89674223	11	89674223	*	rs2075536	M	89407391	rs2075536	A	C	0.6518	0.0074	0.0018	3.2e-05	686225	89407391	89674223	11	89674223	11	89674223	*	M	-0.107143	4.11111
11_89682992_G_A	rs2200750	11	89682992	G	A	0.0007	1.001	0.984	1.017	0.3699	10	rs2200750	0.9304	11	89682992	A	G	0.3699	1.001	0.984	1.017	0.0007	0.0084	85934	401577	11	89682992	11	89682992	*	rs2200750	R	89416160	rs2200750	A	G	0.3741	-0.0078	0.0018	1.4e-05	691774	89416160	89682992	11	89682992	11	89682992	*	R	0.0833333	-4.33333
11_89693854_T_A	rs7942829	11	89693854	T	A	0.0055	1.006	0.989	1.022	0.5762	5	rs7942829	0.5089	11	89693854	A	T	0.5762	1.006	0.989	1.022	0.0055	0.0083	85934	401577	11	89693854	11	89693854	*	rs7942829	W	89427022	rs7942829	A	T	0.5955	-0.0077	0.0018	1.6e-05	682662	89427022	89693854	11	89693854	11	89693854	*	W	0.662651	-4.27778
11_89706951_G_A	rs2388103	11	89706951	G	A	0.0035	1.004	0.987	1.02	0.3829	10	rs2388103	0.6759	11	89706951	A	G	0.3829	1.004	0.987	1.02	0.0035	0.0084	85934	401577	11	89706951	11	89706951	*	rs2388103	R	89440119	rs2388103	A	G	0.3861	-0.0071	0.0018	5.8e-05	687313	89440119	89706951	11	89706951	11	89706951	*	R	0.416667	-3.94444
11_89710168_C_T	rs10830354	11	89710168	C	T	0.0038	1.004	0.987	1.02	0.3738	10	rs10830354	0.6562	11	89710168	T	C	0.3738	1.004	0.987	1.02	0.0038	0.0084	85934	401577	11	89710168	11	89710168	*	rs10830354	Y	89443336	rs10830354	T	C	0.3759	-0.0073	0.0018	7.2e-05	649556	89443336	89710168	11	89710168	11	89710168	*	Y	0.452381	-4.05556
11_89710261_G_A	rs10830355	11	89710261	G	A	0.0038	1.004	0.987	1.02	0.374	10	rs10830355	0.65	11	89710261	A	G	0.374	1.004	0.987	1.02	0.0038	0.0084	85934	401577	11	89710261	11	89710261	*	rs10830355	R	89443429	rs10830355	A	G	0.3706	-0.0076	0.0018	1.8e-05	692165	89443429	89710261	11	89710261	11	89710261	*	R	0.452381	-4.22222
11_89711026_G_A	rs11018746	11	89711026	G	A	0.0037	1.004	0.987	1.02	0.3741	10	rs11018746	0.6585	11	89711026	A	G	0.3741	1.004	0.987	1.02	0.0037	0.0084	85934	401577	11	89711026	11	89711026	*	rs11018746	R	89444194	rs11018746	A	G	0.3713	-0.0078	0.002	7.8e-05	591229	89444194	89711026	11	89711026	11	89711026	*	R	0.440476	-3.9
11_89712018_G_A	rs3881252	11	89712018	G	A	0.0037	1.004	0.987	1.02	0.3741	10	rs3881252	0.6574	11	89712018	A	G	0.3741	1.004	0.987	1.02	0.0037	0.0084	85934	401577	11	89712018	11	89712018	*	rs3881252	R	89445186	rs3881252	A	G	0.3774	-0.0075	0.0018	2e-05	692197	89445186	89712018	11	89712018	11	89712018	*	R	0.440476	-4.16667
11_89714088_A_G	rs1967075	11	89714088	A	G	0.0038	1.00402	0.987167	1.02041	0.3742	11	rs1967075	0.6549	11	89714088	A	G	0.6258	0.996	0.98	1.013	-0.0038	0.0084	85934	401577	11	89714088	11	89714088	*	rs1967075	R	89447256	rs1967075	A	G	0.6107	0.0076	0.0018	1.7e-05	692125	89447256	89714088	11	89714088	11	89714088	*	R	0.452381	4.22222
11_89714207_C_T	rs17221124	11	89714207	C	T	0.0206	1.021	0.993	1.049	0.0978	10	rs17221124	0.1427	11	89714207	T	C	0.0978	1.021	0.993	1.049	0.0206	0.014	85934	401577	11	89714207	11	89714207	*	rs17221124	Y	89447375	rs17221124	T	C	0.1031	-0.0105	0.0028	0.0002	769385	89447375	89714207	11	89714207	11	89714207	*	Y	1.47143	-3.75
11_89714979_C_T	rs4753236	11	89714979	C	T	0.0037	1.004	0.987	1.02	0.3741	10	rs4753236	0.6636	11	89714979	T	C	0.3741	1.004	0.987	1.02	0.0037	0.0084	85934	401577	11	89714979	11	89714979	*	rs4753236	Y	89448147	rs4753236	T	C	0.3774	-0.0076	0.0018	2e-05	692011	89448147	89714979	11	89714979	11	89714979	*	Y	0.440476	-4.22222
11_89716862_G_A	rs10765236	11	89716862	G	A	0.0037	1.004	0.987	1.02	0.3744	10	rs10765236	0.6589	11	89716862	A	G	0.3744	1.004	0.987	1.02	0.0037	0.0084	85934	401577	11	89716862	11	89716862	*	rs10765236	R	89450030	rs10765236	A	G	0.3773	-0.0076	0.0018	1.8e-05	692144	89450030	89716862	11	89716862	11	89716862	*	R	0.440476	-4.22222
11_89718082_G_A	rs3871189	11	89718082	G	A	0.0038	1.004	0.987	1.02	0.3741	10	rs3871189	0.6534	11	89718082	A	G	0.3741	1.004	0.987	1.02	0.0038	0.0084	85934	401577	11	89718082	11	89718082	*	rs3871189	R	89451250	rs3871189	A	G	0.3775	-0.0075	0.0018	1.9e-05	692205	89451250	89718082	11	89718082	11	89718082	*	R	0.452381	-4.16667
11_89722276_T_C	rs10830359	11	89722276	T	C	0.004	1.00402	0.987167	1.02041	0.3749	11	rs10830359	0.6349	11	89722276	T	C	0.6251	0.996	0.98	1.013	-0.004	0.0084	85934	401577	11	89722276	11	89722276	*	rs10830359	H	89455444	rs10830359	T	C	0.6217	0.0077	0.0018	1.3e-05	692172	89455444	89722276	11	89722276	11	89722276	*	H	0.47619	4.27778
11_89722919_G_A	rs10830360	11	89722919	G	A	0.0039	1.004	0.988	1.021	0.3741	10	rs10830360	0.6434	11	89722919	A	G	0.3741	1.004	0.988	1.021	0.0039	0.0084	85934	401577	11	89722919	11	89722919	*	rs10830360	R	89456087	rs10830360	A	G	0.3775	-0.0075	0.0018	1.8e-05	692220	89456087	89722919	11	89722919	11	89722919	*	R	0.464286	-4.16667
11_89724740_T_C	rs10830362	11	89724740	T	C	0.004	1.00402	0.987167	1.02041	0.3739	11	rs10830362	0.632	11	89724740	T	C	0.6261	0.996	0.98	1.013	-0.004	0.0084	85934	401577	11	89724740	11	89724740	*	rs10830362	Y	89457908	rs10830362	T	C	0.6223	0.0076	0.0018	1.7e-05	692242	89457908	89724740	11	89724740	11	89724740	*	Y	0.47619	4.22222
11_89725300_A_G	rs10830363	11	89725300	A	G	0.0039	1.00402	0.987167	1.02041	0.3741	11	rs10830363	0.6433	11	89725300	A	G	0.6259	0.996	0.98	1.013	-0.0039	0.0084	85934	401577	11	89725300	11	89725300	*	rs10830363	R	89458468	rs10830363	A	G	0.6257	0.0076	0.0018	1.5e-05	692237	89458468	89725300	11	89725300	11	89725300	*	R	0.464286	4.22222
11_89725464_T_G	rs10830364	11	89725464	T	G	0.0029	1.00301	0.986193	1.01937	0.377	11	rs10830364	0.7329	11	89725464	T	G	0.623	0.997	0.981	1.014	-0.0029	0.0084	85934	401577	11	89725464	11	89725464	*	rs10830364	K	89458632	rs10830364	T	G	0.6236	0.0071	0.0018	4.9e-05	691988	89458632	89725464	11	89725464	11	89725464	*	K	0.345238	3.94444
11_89725741_A_C	rs11018751	11	89725741	A	C	0.004	1.00402	0.987167	1.02041	0.374	11	rs11018751	0.6342	11	89725741	A	C	0.626	0.996	0.98	1.013	-0.004	0.0084	85934	401577	11	89725741	11	89725741	*	rs11018751	M	89458909	rs11018751	A	C	0.622	0.0076	0.0018	1.7e-05	692001	89458909	89725741	11	89725741	11	89725741	*	M	0.47619	4.22222
11_89726086_C_T	rs10830366	11	89726086	C	T	-0.0004	1	0.983	1.016	0.3876	10	rs10830366	0.9659	11	89726086	T	C	0.3876	1	0.983	1.016	-0.0004	0.0084	85934	401577	11	89726086	11	89726086	*	rs10830366	Y	89459254	rs10830366	T	C	0.3914	-0.0074	0.0018	2.5e-05	691264	89459254	89726086	11	89726086	11	89726086	*	Y	-0.047619	-4.11111
11_89726232_T_C	rs10830367	11	89726232	T	C	-0.0003	1	0.983284	1.01626	0.3875	11	rs10830367	0.9752	11	89726232	T	C	0.6125	1	0.984	1.017	0.0003	0.0084	85934	401577	11	89726232	11	89726232	*	rs10830367	Y	89459400	rs10830367	T	C	0.608	0.0073	0.0018	3e-05	691239	89459400	89726232	11	89726232	11	89726232	*	Y	-0.0357143	4.05556
11_89726574_T_C	rs4553368	11	89726574	T	C	0.004	1.00402	0.987167	1.02041	0.3743	11	rs4553368	0.6381	11	89726574	T	C	0.6257	0.996	0.98	1.013	-0.004	0.0084	85934	401577	11	89726574	11	89726574	*	rs4553368	Y	89459742	rs4553368	T	C	0.6226	0.0076	0.0018	1.6e-05	691840	89459742	89726574	11	89726574	11	89726574	*	Y	0.47619	4.22222
11_89728105_C_A	rs12292340	11	89728105	C	A	0.0045	1.005	0.988	1.021	0.3709	10	rs12292340	0.5979	11	89728105	A	C	0.3709	1.005	0.988	1.021	0.0045	0.0085	85934	401577	11	89728105	11	89728105	*	rs12292340	M	89461273	rs12292340	A	C	0.3757	-0.0075	0.0018	2.7e-05	686757	89461273	89728105	11	89728105	11	89728105	*	M	0.529412	-4.16667
11_89728367_G_T	rs10830370	11	89728367	G	T	0.0045	1.005	0.988	1.021	0.3709	10	rs10830370	0.5945	11	89728367	T	G	0.3709	1.005	0.988	1.021	0.0045	0.0085	85934	401577	11	89728367	11	89728367	*	rs10830370	K	89461535	rs10830370	T	G	0.3756	-0.0076	0.0018	2.1e-05	680661	89461535	89728367	11	89728367	11	89728367	*	K	0.529412	-4.22222
11_89728691_C_T	rs10160803	11	89728691	C	T	0.0044	1.004	0.988	1.021	0.3709	10	rs10160803	0.6051	11	89728691	T	C	0.3709	1.004	0.988	1.021	0.0044	0.0085	85934	401577	11	89728691	11	89728691	*	rs10160803	Y	89461859	rs10160803	T	C	0.3755	-0.0077	0.0018	1.9e-05	685924	89461859	89728691	11	89728691	11	89728691	*	Y	0.517647	-4.27778
11_89729452_G_T	rs3960864	11	89729452	G	T	0.0043	1.004	0.988	1.021	0.3708	10	rs3960864	0.6144	11	89729452	T	G	0.3708	1.004	0.988	1.021	0.0043	0.0085	85934	401577	11	89729452	11	89729452	*	rs3960864	K	89462620	rs3960864	T	G	0.3753	-0.0077	0.0018	1.8e-05	685248	89462620	89729452	11	89729452	11	89729452	*	K	0.505882	-4.27778
11_89730855_G_A	rs1825956	11	89730855	G	A	0.0001	1	0.984	1.017	0.3843	10	rs1825956	0.9928	11	89730855	A	G	0.3843	1	0.984	1.017	0.0001	0.0084	85934	401577	11	89730855	11	89730855	*	rs1825956	R	89464023	rs1825956	A	G	0.3879	-0.0073	0.0018	4.7e-05	683494	89464023	89730855	11	89730855	11	89730855	*	R	0.0119048	-4.05556
11_89733564_C_A	rs17221829	11	89733564	C	A	0.0024	1.002	0.986	1.019	0.3633	10	rs17221829	0.7825	11	89733564	A	C	0.3633	1.002	0.986	1.019	0.0024	0.0085	85934	401577	11	89733564	11	89733564	*	rs17221829	M	89466732	rs17221829	A	C	0.3688	-0.0076	0.0018	2.9e-05	680543	89466732	89733564	11	89733564	11	89733564	*	M	0.282353	-4.22222
11_89922329_G_A	rs2138053	11	89922329	G	A	0.0025	1.003	0.981	1.024	0.828	10	rs2138053	0.8229	11	89922329	A	G	0.828	1.003	0.981	1.024	0.0025	0.011	85934	401577	11	89922329	11	89922329	*	rs2138053	R	89655497	rs2138053	A	G	0.8376	-0.0087	0.0025	0.00039	687676	89655497	89922329	11	89922329	11	89922329	*	R	0.227273	-3.48
11_90101583_T_C	rs12417707	11	90101583	T	C	-0.0098	0.990099	0.971817	1.00908	0.2266	11	rs12417707	0.3148	11	90101583	T	C	0.7734	1.01	0.991	1.029	0.0098	0.0097	85934	401577	11	90101583	11	90101583	*	rs12417707	Y	89834751	rs12417707	T	C	0.7694	-0.0087	0.0021	3.6e-05	683029	89834751	90101583	11	90101583	11	90101583	*	Y	-1.01031	-4.14286
11_90184715_G_A	rs11018900	11	90184715	G	A	-0.0035	0.997	0.975	1.018	0.1657	10	rs11018900	0.756	11	90184715	A	G	0.1657	0.997	0.975	1.018	-0.0035	0.0111	85934	401577	11	90184715	11	90184715	*	rs11018900	R	89917883	rs11018900	A	G	0.1511	0.0091	0.0026	0.0004	648999	89917883	90184715	11	90184715	11	90184715	*	R	-0.315315	3.5
11_90188496_G_T	rs1943354	11	90188496	G	T	-0.0031	0.997	0.981	1.013	0.5579	10	rs1943354	0.7017	11	90188496	T	G	0.5579	0.997	0.981	1.013	-0.0031	0.0082	85934	401577	11	90188496	11	90188496	*	rs1943354	K	89921664	rs1943354	T	G	0.5582	0.0062	0.0017	0.00034	692027	89921664	90188496	11	90188496	11	90188496	*	K	-0.378049	3.64706
11_90188986_G_T	rs11018903	11	90188986	G	T	-0.0016	0.998	0.983	1.014	0.555	10	rs11018903	0.8479	11	90188986	T	G	0.555	0.998	0.983	1.014	-0.0016	0.0081	85934	401577	11	90188986	11	90188986	*	rs11018903	K	89922154	rs11018903	T	G	0.5509	0.0062	0.0017	0.00037	689642	89922154	90188986	11	90188986	11	90188986	*	K	-0.197531	3.64706
11_90195615_C_A	rs11603498	11	90195615	C	A	-0.0017	0.998	0.979	1.018	0.2	10	rs11603498	0.8694	11	90195615	A	C	0.2	0.998	0.979	1.018	-0.0017	0.0101	85934	401577	11	90195615	11	90195615	*	rs11603498	M	89928783	rs11603498	A	C	0.187	0.0123	0.0024	1.7e-07	669029	89928783	90195615	11	90195615	11	90195615	*	M	-0.168317	5.125
11_90202418_G_T	rs1045861	11	90202418	G	T	-0.0059	0.994	0.977	1.011	0.6969	10	rs1045861	0.5026	11	90202418	T	G	0.6969	0.994	0.977	1.011	-0.0059	0.0088	85934	401577	11	90202418	11	90202418	*	rs1045861	K	89935586	rs1045861	T	G	0.694	0.0106	0.0019	1.6e-08	692307	89935586	90202418	11	90202418	11	90202418	*	K	-0.670455	5.57895
11_90206280_G_A	rs1943381	11	90206280	G	A	-0.0063	0.994	0.977	1.011	0.6966	10	rs1943381	0.4767	11	90206280	A	G	0.6966	0.994	0.977	1.011	-0.0063	0.0088	85934	401577	11	90206280	11	90206280	*	rs1943381	R	89939448	rs1943381	A	G	0.6934	0.0106	0.0019	1.7e-08	692317	89939448	90206280	11	90206280	11	90206280	*	R	-0.715909	5.57895
11_90210513_A_G	rs12787117	11	90210513	A	G	-0.0008	0.999001	0.979432	1.01937	0.2001	11	rs12787117	0.9381	11	90210513	A	G	0.7999	1.001	0.981	1.021	0.0008	0.0101	85934	401577	11	90210513	11	90210513	*	rs12787117	V	89943681	rs12787117	A	G	0.8137	-0.0118	0.0022	6.8e-08	690159	89943681	90210513	11	90210513	11	90210513	*	V	-0.0792079	-5.36364
11_90212213_A_G	rs10830443	11	90212213	A	G	-0.0061	0.994036	0.976562	1.01112	0.6964	11	rs10830443	0.4863	11	90212213	A	G	0.3036	1.006	0.989	1.024	0.0061	0.0088	85934	401577	11	90212213	11	90212213	*	rs10830443	R	89945381	rs10830443	A	G	0.3062	-0.0106	0.0019	1.5e-08	692292	89945381	90212213	11	90212213	11	90212213	*	R	-0.693182	-5.57895
11_90213186_T_G	rs11601793	11	90213186	T	G	-0.0011	0.999001	0.979432	1.01937	0.2002	11	rs11601793	0.9112	11	90213186	T	G	0.7998	1.001	0.981	1.021	0.0011	0.0101	85934	401577	11	90213186	11	90213186	*	rs11601793	D	89946354	rs11601793	T	G	0.8137	-0.0116	0.0022	9.8e-08	692318	89946354	90213186	11	90213186	11	90213186	*	D	-0.108911	-5.27273
11_90219845_G_A	rs10501713	11	90219845	G	A	-0.0008	0.999	0.98	1.019	0.2	10	rs10501713	0.9403	11	90219845	A	G	0.2	0.999	0.98	1.019	-0.0008	0.0101	85934	401577	11	90219845	11	90219845	*	rs10501713	R	89953013	rs10501713	A	G	0.1859	0.0117	0.0022	7.9e-08	692406	89953013	90219845	11	90219845	11	90219845	*	R	-0.0792079	5.31818
11_90220325_C_T	rs12793836	11	90220325	C	T	0.0001	1	0.98	1.02	0.2001	10	rs12793836	0.9885	11	90220325	T	C	0.2001	1	0.98	1.02	0.0001	0.0101	85934	401577	11	90220325	11	90220325	*	rs12793836	Y	89953493	rs12793836	T	C	0.1859	0.0114	0.0022	1.7e-07	692590	89953493	90220325	11	90220325	11	90220325	*	Y	0.00990099	5.18182
11_90221517_T_A	rs17227345	11	90221517	T	A	-0.0031	0.997	0.977	1.017	0.1991	5	rs17227345	0.7637	11	90221517	A	T	0.1991	0.997	0.977	1.017	-0.0031	0.0101	85934	401577	11	90221517	11	90221517	*	rs17227345	W	89954685	rs17227345	A	T	0.1853	0.0114	0.0022	1.6e-07	692100	89954685	90221517	11	90221517	11	90221517	*	W	-0.306931	5.18182
11_90229566_A_G	rs2155056	11	90229566	A	G	-0.0082	0.992063	0.974659	1.00908	0.7038	11	rs2155056	0.3563	11	90229566	A	G	0.2962	1.008	0.991	1.026	0.0082	0.0089	85934	401577	11	90229566	11	90229566	*	rs2155056	R	89962734	rs2155056	A	G	0.2985	-0.0102	0.0019	7.1e-08	692032	89962734	90229566	11	90229566	11	90229566	*	R	-0.921348	-5.36842
11_90230187_G_T	rs4589254	11	90230187	G	T	-0.0037	0.996	0.977	1.016	0.1987	10	rs4589254	0.717	11	90230187	T	G	0.1987	0.996	0.977	1.016	-0.0037	0.0102	85934	401577	11	90230187	11	90230187	*	rs4589254	K	89963355	rs4589254	T	G	0.1856	0.0123	0.0024	2e-07	533646	89963355	90230187	11	90230187	11	90230187	*	K	-0.362745	5.125
11_90233034_A_G	rs10830452	11	90233034	A	G	-0.0091	0.99108	0.974659	1.00806	0.3401	11	rs10830452	0.285	11	90233034	A	G	0.6599	1.009	0.992	1.026	0.0091	0.0086	85934	401577	11	90233034	11	90233034	*	rs10830452	R	89966202	rs10830452	A	G	0.6712	-0.0111	0.0018	2.1e-09	690453	89966202	90233034	11	90233034	11	90233034	*	R	-1.05814	-6.16667
11_90236771_G_T	rs12806034	11	90236771	G	T	-0.0082	0.992	0.974	1.01	0.2745	10	rs12806034	0.3649	11	90236771	T	G	0.2745	0.992	0.974	1.01	-0.0082	0.0091	85934	401577	11	90236771	11	90236771	*	rs12806034	K	89969939	rs12806034	T	G	0.2641	0.0075	0.0019	0.0001	690125	89969939	90236771	11	90236771	11	90236771	*	K	-0.901099	3.94737
11_90237435_C_T	rs12789669	11	90237435	C	T	-0.0084	0.992	0.974	1.009	0.2744	10	rs12789669	0.3515	11	90237435	T	C	0.2744	0.992	0.974	1.009	-0.0084	0.0091	85934	401577	11	90237435	11	90237435	*	rs12789669	Y	89970603	rs12789669	T	C	0.2665	0.0074	0.0019	0.00012	692024	89970603	90237435	11	90237435	11	90237435	*	Y	-0.923077	3.89474
11_90241931_G_C	rs10830457	11	90241931	G	C	-0.0085	0.992	0.972	1.011	0.2143	5	rs10830457	0.3902	11	90241931	C	G	0.2143	0.992	0.972	1.011	-0.0085	0.0099	85934	401577	11	90241931	11	90241931	*	rs10830457	S	89975099	rs10830457	C	G	0.2209	0.008	0.0021	0.00015	690937	89975099	90241931	11	90241931	11	90241931	*	S	-0.858586	3.80952
11_90242309_G_A	rs12797899	11	90242309	G	A	-0.0086	0.991	0.974	1.01	0.257	10	rs12797899	0.3536	11	90242309	A	G	0.257	0.991	0.974	1.01	-0.0086	0.0093	85934	401577	11	90242309	11	90242309	*	rs12797899	R	89975477	rs12797899	A	G	0.2483	0.0091	0.002	3.9e-06	689480	89975477	90242309	11	90242309	11	90242309	*	R	-0.924731	4.55
11_90242721_G_A	rs7108078	11	90242721	G	A	-0.0085	0.992	0.972	1.011	0.2143	10	rs7108078	0.3916	11	90242721	A	G	0.2143	0.992	0.972	1.011	-0.0085	0.0099	85934	401577	11	90242721	11	90242721	*	rs7108078	R	89975889	rs7108078	A	G	0.2209	0.0079	0.0021	0.00015	691182	89975889	90242721	11	90242721	11	90242721	*	R	-0.858586	3.7619
11_90242931_G_A	rs7108366	11	90242931	G	A	-0.0088	0.991	0.972	1.011	0.2149	10	rs7108366	0.3732	11	90242931	A	G	0.2149	0.991	0.972	1.011	-0.0088	0.0099	85934	401577	11	90242931	11	90242931	*	rs7108366	R	89976099	rs7108366	A	G	0.2211	0.0079	0.0021	0.00015	691183	89976099	90242931	11	90242931	11	90242931	*	R	-0.888889	3.7619
11_90245146_C_G	rs7118218	11	90245146	C	G	-0.009	0.99108	0.971817	1.0101	0.2151	6	rs7118218	0.3625	11	90245146	C	G	0.7849	1.009	0.99	1.029	0.009	0.0099	85934	401577	11	90245146	11	90245146	*	rs7118218	S	89978314	rs7118218	C	G	0.779	-0.0079	0.0021	0.00015	691300	89978314	90245146	11	90245146	11	90245146	*	S	-0.909091	-3.7619
11_90246910_T_C	rs7122533	11	90246910	T	C	-0.007	0.993049	0.97371	1.01317	0.2107	11	rs7122533	0.4824	11	90246910	T	C	0.7893	1.007	0.987	1.027	0.007	0.01	85934	401577	11	90246910	11	90246910	*	rs7122533	Y	89980078	rs7122533	T	C	0.7841	-0.0075	0.0021	0.00034	690816	89980078	90246910	11	90246910	11	90246910	*	Y	-0.7	-3.57143
11_90247933_T_C	rs7483405	11	90247933	T	C	-0.0071	0.993049	0.97371	1.01215	0.2106	11	rs7483405	0.4753	11	90247933	T	C	0.7894	1.007	0.988	1.027	0.0071	0.01	85934	401577	11	90247933	11	90247933	*	rs7483405	Y	89981101	rs7483405	T	C	0.7845	-0.0074	0.0021	0.00042	689877	89981101	90247933	11	90247933	11	90247933	*	Y	-0.71	-3.52381
11_90253499_G_A	rs7101892	11	90253499	G	A	-0.0102	0.99	0.973	1.007	0.676	10	rs7101892	0.2386	11	90253499	A	G	0.676	0.99	0.973	1.007	-0.0102	0.0087	85934	401577	11	90253499	11	90253499	*	rs7101892	R	89986667	rs7101892	A	G	0.6777	0.0104	0.0019	2.6e-08	687202	89986667	90253499	11	90253499	11	90253499	*	R	-1.17241	5.47368
11_90255052_A_G	rs11018937	11	90255052	A	G	-0.0078	0.992063	0.972763	1.01215	0.2107	11	rs11018937	0.4339	11	90255052	A	G	0.7893	1.008	0.988	1.028	0.0078	0.01	85934	401577	11	90255052	11	90255052	*	rs11018937	R	89988220	rs11018937	A	G	0.7846	-0.0076	0.0021	0.00033	689677	89988220	90255052	11	90255052	11	90255052	*	R	-0.78	-3.61905
11_90257112_C_T	rs7358465	11	90257112	C	T	-0.0104	0.99	0.973	1.007	0.6735	10	rs7358465	0.234	11	90257112	T	C	0.6735	0.99	0.973	1.007	-0.0104	0.0087	85934	401577	11	90257112	11	90257112	*	rs7358465	Y	89990280	rs7358465	T	C	0.6781	0.0103	0.0019	3e-08	686935	89990280	90257112	11	90257112	11	90257112	*	Y	-1.1954	5.42105
11_90264628_G_A	rs10741329	11	90264628	G	A	-0.0106	0.989	0.973	1.006	0.6807	10	rs10741329	0.2241	11	90264628	A	G	0.6807	0.989	0.973	1.006	-0.0106	0.0087	85934	401577	11	90264628	11	90264628	*	rs10741329	R	89997796	rs10741329	A	G	0.681	0.011	0.0019	4e-09	689543	89997796	90264628	11	90264628	11	90264628	*	R	-1.21839	5.78947
11_90277067_A_T	rs10501717	11	90277067	A	T	-0.0109	0.98912	0.972763	1.00604	0.6806	6	rs10501717	0.2141	11	90277067	A	T	0.3194	1.011	0.994	1.028	0.0109	0.0087	85934	401577	11	90277067	11	90277067	*	rs10501717	W	90010235	rs10501717	A	T	0.3176	-0.0108	0.0019	6.9e-09	689571	90010235	90277067	11	90277067	11	90277067	*	W	-1.25287	-5.68421
11_90283610_G_A	rs7101903	11	90283610	G	A	-0.0109	0.989	0.972	1.006	0.6808	10	rs7101903	0.21	11	90283610	A	G	0.6808	0.989	0.972	1.006	-0.0109	0.0087	85934	401577	11	90283610	11	90283610	*	rs7101903	R	90016778	rs7101903	A	G	0.682	0.0108	0.0019	7.3e-09	692295	90016778	90283610	11	90283610	11	90283610	*	R	-1.25287	5.68421
11_90284717_G_A	rs7106355	11	90284717	G	A	-0.011	0.989	0.972	1.006	0.6805	10	rs7106355	0.2092	11	90284717	A	G	0.6805	0.989	0.972	1.006	-0.011	0.0087	85934	401577	11	90284717	11	90284717	*	rs7106355	R	90017885	rs7106355	A	G	0.6741	0.0107	0.0019	9.3e-09	692460	90017885	90284717	11	90284717	11	90284717	*	R	-1.26437	5.63158
11_90285120_A_C	rs12364205	11	90285120	A	C	-0.002	0.998004	0.982318	1.0142	0.5152	11	rs12364205	0.8102	11	90285120	A	C	0.4848	1.002	0.986	1.018	0.002	0.0082	85934	401577	11	90285120	11	90285120	*	rs12364205	M	90018288	rs12364205	A	C	0.4937	-0.0078	0.0017	7.6e-06	687401	90018288	90285120	11	90285120	11	90285120	*	M	-0.243902	-4.58824
11_90292256_G_A	rs543462	11	90292256	G	A	-0.0108	0.989	0.973	1.006	0.6803	10	rs543462	0.2159	11	90292256	A	G	0.6803	0.989	0.973	1.006	-0.0108	0.0087	85934	401577	11	90292256	11	90292256	*	rs543462	R	90025424	rs543462	A	G	0.6817	0.0102	0.0019	4.8e-08	686659	90025424	90292256	11	90292256	11	90292256	*	R	-1.24138	5.36842
11_90294376_C_G	rs494664	11	90294376	C	G	-0.0115	0.988142	0.971817	1.00604	0.6809	6	rs494664	0.1877	11	90294376	C	G	0.3191	1.012	0.994	1.029	0.0115	0.0088	85934	401577	11	90294376	11	90294376	*	rs494664	S	90027544	rs494664	C	G	0.3168	-0.0102	0.0019	5.7e-08	683724	90027544	90294376	11	90294376	11	90294376	*	S	-1.30682	-5.36842
11_90299494_C_T	rs532247	11	90299494	C	T	-0.0114	0.989	0.972	1.006	0.6818	10	rs532247	0.1918	11	90299494	T	C	0.6818	0.989	0.972	1.006	-0.0114	0.0087	85934	401577	11	90299494	11	90299494	*	rs532247	Y	90032662	rs532247	T	C	0.6813	0.0106	0.002	1.7e-07	532475	90032662	90299494	11	90299494	11	90299494	*	Y	-1.31034	5.3
11_90302896_G_C	rs517567	11	90302896	G	C	-0.0125	0.988	0.971	1.005	0.6798	5	rs517567	0.155	11	90302896	C	G	0.6798	0.988	0.971	1.005	-0.0125	0.0088	85934	401577	11	90302896	11	90302896	*	rs517567	V	90036064	rs517567	C	G	0.6839	0.0102	0.0019	5.3e-08	683658	90036064	90302896	11	90302896	11	90302896	*	V	-1.42045	5.36842
11_90309371_A_G	rs484213	11	90309371	A	G	-0.0085	0.99108	0.97561	1.00806	0.5195	11	rs484213	0.3023	11	90309371	A	G	0.4805	1.009	0.992	1.025	0.0085	0.0082	85934	401577	11	90309371	11	90309371	*	rs484213	R	90042539	rs484213	A	G	0.4922	-0.0062	0.0018	0.00037	669198	90042539	90309371	11	90309371	11	90309371	*	R	-1.03659	-3.44444
11_90317080_A_G	rs495395	11	90317080	A	G	-0.0086	0.99108	0.97561	1.00705	0.5041	11	rs495395	0.2927	11	90317080	A	G	0.4959	1.009	0.993	1.025	0.0086	0.0081	85934	401577	11	90317080	11	90317080	*	rs495395	R	90050248	rs495395	A	G	0.4971	-0.0061	0.0017	0.00041	687222	90050248	90317080	11	90317080	11	90317080	*	R	-1.06173	-3.58824
11_90338739_G_A	rs10765309	11	90338739	G	A	0.0111	1.011	0.994	1.028	0.3545	10	rs10765309	0.1888	11	90338739	A	G	0.3545	1.011	0.994	1.028	0.0111	0.0085	85934	401577	11	90338739	11	90338739	*	rs10765309	R	90071907	rs10765309	A	G	0.3533	-0.0077	0.0018	2.3e-05	687283	90071907	90338739	11	90338739	11	90338739	*	R	1.30588	-4.27778
11_90340858_C_T	rs11018975	11	90340858	C	T	0.0097	1.01	0.992	1.027	0.3059	10	rs11018975	0.2692	11	90340858	T	C	0.3059	1.01	0.992	1.027	0.0097	0.0088	85934	401577	11	90340858	11	90340858	*	rs11018975	B	90074026	rs11018975	T	C	0.3116	-0.007	0.0019	0.00025	678949	90074026	90340858	11	90340858	11	90340858	*	B	1.10227	-3.68421
11_90342467_G_A	rs552198	11	90342467	G	A	-0.0028	0.997	0.981	1.013	0.5565	10	rs552198	0.7346	11	90342467	A	G	0.5565	0.997	0.981	1.013	-0.0028	0.0081	85934	401577	11	90342467	11	90342467	*	rs552198	R	90075635	rs552198	A	G	0.563	0.0061	0.0017	0.00045	691703	90075635	90342467	11	90342467	11	90342467	*	R	-0.345679	3.58824
11_90357541_T_C	rs7114979	11	90357541	T	C	0.0094	1.00908	0.993049	1.02669	0.3526	11	rs7114979	0.2667	11	90357541	T	C	0.6474	0.991	0.974	1.007	-0.0094	0.0085	85934	401577	11	90357541	11	90357541	*	rs7114979	Y	90090709	rs7114979	T	C	0.6475	0.0082	0.0018	7.6e-06	684135	90090709	90357541	11	90357541	11	90357541	*	Y	1.10588	4.55556
11_90360293_C_A	rs1848285	11	90360293	C	A	0.0102	1.01	0.994	1.027	0.3516	10	rs1848285	0.2296	11	90360293	A	C	0.3516	1.01	0.994	1.027	0.0102	0.0085	85934	401577	11	90360293	11	90360293	*	rs1848285	M	90093461	rs1848285	A	C	0.3506	-0.0068	0.0019	0.00025	676259	90093461	90360293	11	90360293	11	90360293	*	M	1.2	-3.57895
11_90362734_C_T	rs10830486	11	90362734	C	T	0.0024	1.002	0.986	1.019	0.4344	10	rs10830486	0.7717	11	90362734	T	C	0.4344	1.002	0.986	1.019	0.0024	0.0082	85934	401577	11	90362734	11	90362734	*	rs10830486	Y	90095902	rs10830486	T	C	0.4321	-0.0061	0.0017	0.00045	687371	90095902	90362734	11	90362734	11	90362734	*	Y	0.292683	-3.58824
11_90362913_G_A	rs7117028	11	90362913	G	A	0.0025	1.003	0.987	1.019	0.4342	10	rs7117028	0.7614	11	90362913	A	G	0.4342	1.003	0.987	1.019	0.0025	0.0082	85934	401577	11	90362913	11	90362913	*	rs7117028	R	90096081	rs7117028	A	G	0.4319	-0.0061	0.0017	0.00045	687265	90096081	90362913	11	90362913	11	90362913	*	R	0.304878	-3.58824
11_90385268_G_A	rs499620	11	90385268	G	A	0.0094	1.009	0.993	1.026	0.3543	10	rs499620	0.268	11	90385268	A	G	0.3543	1.009	0.993	1.026	0.0094	0.0085	85934	401577	11	90385268	11	90385268	*	rs499620	R	90118436	rs499620	A	G	0.3561	-0.0076	0.0018	3e-05	687005	90118436	90385268	11	90385268	11	90385268	*	R	1.10588	-4.22222
11_90389318_T_C	rs540429	11	90389318	T	C	0.0095	1.00908	0.993049	1.02669	0.3544	11	rs540429	0.2623	11	90389318	T	C	0.6456	0.991	0.974	1.007	-0.0095	0.0085	85934	401577	11	90389318	11	90389318	*	rs540429	Y	90122486	rs540429	T	C	0.6437	0.0076	0.0018	2.9e-05	687155	90122486	90389318	11	90389318	11	90389318	*	Y	1.11765	4.22222
11_90409664_T_A	rs546282	11	90409664	T	A	0.0088	1.009	0.992	1.026	0.3533	5	rs546282	0.3007	11	90409664	A	T	0.3533	1.009	0.992	1.026	0.0088	0.0085	85934	401577	11	90409664	11	90409664	*	rs546282	W	90142832	rs546282	A	T	0.3574	-0.0075	0.0018	2.9e-05	688645	90142832	90409664	11	90409664	11	90409664	*	W	1.03529	-4.16667
11_90412326_C_G	rs568762	11	90412326	C	G	0.0096	1.0101	0.993049	1.02669	0.3554	6	rs568762	0.2563	11	90412326	C	G	0.6446	0.99	0.974	1.007	-0.0096	0.0085	85934	401577	11	90412326	11	90412326	*	rs568762	S	90145494	rs568762	C	G	0.6424	0.0076	0.0018	2.2e-05	688979	90145494	90412326	11	90412326	11	90412326	*	S	1.12941	4.22222
11_90412968_T_C	rs533727	11	90412968	T	C	0.0093	1.00908	0.993049	1.02669	0.3554	11	rs533727	0.2711	11	90412968	T	C	0.6446	0.991	0.974	1.007	-0.0093	0.0085	85934	401577	11	90412968	11	90412968	*	rs533727	Y	90146136	rs533727	T	C	0.642	0.0075	0.0018	2.6e-05	688956	90146136	90412968	11	90412968	11	90412968	*	Y	1.09412	4.16667
11_90426607_A_T	rs533410	11	90426607	A	T	0.0086	1.00908	0.992063	1.02564	0.355	6	rs533410	0.312	11	90426607	A	T	0.645	0.991	0.975	1.008	-0.0086	0.0085	85934	401577	11	90426607	11	90426607	*	rs533410	W	90159775	rs533410	A	T	0.6426	0.0075	0.0018	2.9e-05	689706	90159775	90426607	11	90426607	11	90426607	*	W	1.01176	4.16667
11_90433219_A_T	rs516797	11	90433219	A	T	0.009	1.00908	0.992063	1.02564	0.3545	6	rs516797	0.2858	11	90433219	A	T	0.6455	0.991	0.975	1.008	-0.009	0.0085	85934	401577	11	90433219	11	90433219	*	rs516797	W	90166387	rs516797	A	T	0.6426	0.0074	0.0018	3.2e-05	690921	90166387	90433219	11	90433219	11	90433219	*	W	1.05882	4.11111
11_90441504_G_A	rs568596	11	90441504	G	A	0.0097	1.01	0.993	1.027	0.355	10	rs568596	0.2533	11	90441504	A	G	0.355	1.01	0.993	1.027	0.0097	0.0085	85934	401577	11	90441504	11	90441504	*	rs568596	R	90174672	rs568596	A	G	0.3578	-0.0074	0.0018	3.1e-05	690317	90174672	90441504	11	90441504	11	90441504	*	R	1.14118	-4.11111
11_90443789_G_T	rs520751	11	90443789	G	T	0.0091	1.009	0.992	1.026	0.3532	10	rs520751	0.2828	11	90443789	T	G	0.3532	1.009	0.992	1.026	0.0091	0.0085	85934	401577	11	90443789	11	90443789	*	rs520751	K	90176957	rs520751	T	G	0.3553	-0.0074	0.0018	3.5e-05	691307	90176957	90443789	11	90443789	11	90443789	*	K	1.07059	-4.11111
11_90457929_T_C	rs509520	11	90457929	T	C	0.0106	1.01112	0.994036	1.02775	0.3548	11	rs509520	0.2094	11	90457929	T	C	0.6452	0.989	0.973	1.006	-0.0106	0.0085	85934	401577	11	90457929	11	90457929	*	rs509520	B	90191097	rs509520	T	C	0.644	0.0076	0.0018	2.7e-05	689729	90191097	90457929	11	90457929	11	90457929	*	B	1.24706	4.22222
11_90459088_A_G	rs10430816	11	90459088	A	G	0.0079	1.00806	0.99108	1.02564	0.3074	11	rs10430816	0.3712	11	90459088	A	G	0.6926	0.992	0.975	1.009	-0.0079	0.0088	85934	401577	11	90459088	11	90459088	*	rs10430816	R	90192256	rs10430816	A	G	0.6862	0.0079	0.0019	2.3e-05	683905	90192256	90459088	11	90459088	11	90459088	*	R	0.897727	4.15789
11_90529515_A_T	rs10501720	11	90529515	A	T	0.0079	1.00806	0.987167	1.02881	0.1823	6	rs10501720	0.4535	11	90529515	A	T	0.8177	0.992	0.972	1.013	-0.0079	0.0105	85934	401577	11	90529515	11	90529515	*	rs10501720	W	90262683	rs10501720	A	T	0.8202	-0.0089	0.0023	9.5e-05	684069	90262683	90529515	11	90529515	11	90529515	*	W	0.752381	-3.86957
11_90740789_A_G	rs10830566	11	90740789	A	G	0.0029	1.00301	0.985222	1.02041	0.2815	11	rs10830566	0.7477	11	90740789	A	G	0.7185	0.997	0.98	1.015	-0.0029	0.009	85934	401577	11	90740789	11	90740789	*	rs10830566	R	90473957	rs10830566	A	G	0.7288	0.0072	0.0019	0.00019	687294	90473957	90740789	11	90740789	11	90740789	*	R	0.322222	3.78947
11_91949514_A_G	rs7107272	11	91949514	A	G	0.0038	1.00402	0.987167	1.02145	0.6773	11	rs7107272	0.6647	11	91949514	A	G	0.3227	0.996	0.979	1.013	-0.0038	0.0087	85934	401577	11	91949514	11	91949514	*	rs7107272	R	91682680	rs7107272	A	G	0.3222	0.007	0.0019	0.00016	692257	91682680	91949514	11	91949514	11	91949514	*	R	0.436782	3.68421
11_91957503_C_T	rs1388473	11	91957503	C	T	0.005	1.005	0.987	1.023	0.7007	10	rs1388473	0.5792	11	91957503	T	C	0.7007	1.005	0.987	1.023	0.005	0.009	85934	401577	11	91957503	11	91957503	*	rs1388473	Y	91690669	rs1388473	T	C	0.7046	-0.0076	0.0019	8.1e-05	685167	91690669	91957503	11	91957503	11	91957503	*	Y	0.555556	-4
11_91960407_G_A	rs7937142	11	91960407	G	A	0.0047	1.005	0.987	1.023	0.6998	10	rs7937142	0.605	11	91960407	A	G	0.6998	1.005	0.987	1.023	0.0047	0.009	85934	401577	11	91960407	11	91960407	*	rs7937142	R	91693573	rs7937142	A	G	0.7055	-0.0077	0.0019	5.3e-05	685220	91693573	91960407	11	91960407	11	91960407	*	R	0.522222	-4.05263
11_91960811_T_A	rs1602551	11	91960811	T	A	0.0036	1.004	0.986	1.021	0.671	5	rs1602551	0.6796	11	91960811	A	T	0.671	1.004	0.986	1.021	0.0036	0.0088	85934	401577	11	91960811	11	91960811	*	rs1602551	W	91693977	rs1602551	A	T	0.6783	-0.0073	0.0019	9.4e-05	686732	91693977	91960811	11	91960811	11	91960811	*	W	0.409091	-3.84211
11_91969018_A_G	rs1945869	11	91969018	A	G	0.006	1.00604	0.988142	1.02354	0.7021	11	rs1945869	0.5059	11	91969018	A	G	0.2979	0.994	0.977	1.012	-0.006	0.009	85934	401577	11	91969018	11	91969018	*	rs1945869	R	91702184	rs1945869	A	G	0.2938	0.0077	0.0019	5.9e-05	684831	91702184	91969018	11	91969018	11	91969018	*	R	0.666667	4.05263
11_91987755_T_C	rs1945867	11	91987755	T	C	-0.0009	0.999001	0.982318	1.01626	0.3366	11	rs1945867	0.9141	11	91987755	T	C	0.6634	1.001	0.984	1.018	0.0009	0.0086	85934	401577	11	91987755	11	91987755	*	rs1945867	Y	91720921	rs1945867	T	C	0.6664	-0.0067	0.0018	0.00027	691926	91720921	91987755	11	91987755	11	91987755	*	Y	-0.104651	-3.72222
11_91991651_T_G	rs7109140	11	91991651	T	G	-0.001	0.999001	0.982318	1.01626	0.3381	11	rs7109140	0.9028	11	91991651	T	G	0.6619	1.001	0.984	1.018	0.001	0.0086	85934	401577	11	91991651	11	91991651	*	rs7109140	K	91724817	rs7109140	T	G	0.6663	-0.0068	0.0018	0.0002	692339	91724817	91991651	11	91991651	11	91991651	*	K	-0.116279	-3.77778
11_92007541_A_G	rs10830809	11	92007541	A	G	0.0027	1.00301	0.985222	1.02041	0.2784	11	rs10830809	0.7674	11	92007541	A	G	0.7216	0.997	0.98	1.015	-0.0027	0.0091	85934	401577	11	92007541	11	92007541	*	rs10830809	R	91740707	rs10830809	A	G	0.7205	-0.0082	0.0019	2.3e-05	691877	91740707	92007541	11	92007541	11	92007541	*	R	0.296703	-4.31579
11_92008803_T_C	rs1793126	11	92008803	T	C	-0.0006	0.999001	0.982318	1.01626	0.3371	11	rs1793126	0.9469	11	92008803	T	C	0.6629	1.001	0.984	1.018	0.0006	0.0086	85934	401577	11	92008803	11	92008803	*	rs1793126	Y	91741969	rs1793126	T	C	0.6664	-0.0073	0.002	0.00022	530151	91741969	92008803	11	92008803	11	92008803	*	Y	-0.0697674	-3.65
11_92020660_T_C	rs10830813	11	92020660	T	C	0.0034	1.00301	0.985222	1.02145	0.2793	11	rs10830813	0.7101	11	92020660	T	C	0.7207	0.997	0.979	1.015	-0.0034	0.0091	85934	401577	11	92020660	11	92020660	*	rs10830813	Y	91753826	rs10830813	T	C	0.7204	-0.0082	0.0019	2.2e-05	692197	91753826	92020660	11	92020660	11	92020660	*	Y	0.373626	-4.31579
11_92022159_C_G	rs10765513	11	92022159	C	G	0.0032	1.00301	0.985222	1.02145	0.2795	6	rs10765513	0.7201	11	92022159	C	G	0.7205	0.997	0.979	1.015	-0.0032	0.0091	85934	401577	11	92022159	11	92022159	*	rs10765513	V	91755325	rs10765513	C	G	0.7195	-0.0082	0.0019	2.1e-05	692287	91755325	92022159	11	92022159	11	92022159	*	V	0.351648	-4.31579
11_92022219_T_A	rs10765514	11	92022219	T	A	0.0033	1.003	0.986	1.021	0.2795	5	rs10765514	0.7181	11	92022219	A	T	0.2795	1.003	0.986	1.021	0.0033	0.0091	85934	401577	11	92022219	11	92022219	*	rs10765514	W	91755385	rs10765514	A	T	0.2805	0.0082	0.0019	2.1e-05	692287	91755385	92022219	11	92022219	11	92022219	*	W	0.362637	4.31579
11_92023962_T_C	rs4753360	11	92023962	T	C	0.0023	1.002	0.984252	1.02041	0.2802	11	rs4753360	0.8031	11	92023962	T	C	0.7198	0.998	0.98	1.016	-0.0023	0.0091	85934	401577	11	92023962	11	92023962	*	rs4753360	Y	91757128	rs4753360	T	C	0.7196	-0.0082	0.0019	2.2e-05	692273	91757128	92023962	11	92023962	11	92023962	*	Y	0.252747	-4.31579
11_92024331_T_C	rs4753362	11	92024331	T	C	-0.0016	0.998004	0.981354	1.01523	0.327	11	rs4753362	0.8571	11	92024331	T	C	0.673	1.002	0.985	1.019	0.0016	0.0087	85934	401577	11	92024331	11	92024331	*	rs4753362	Y	91757497	rs4753362	T	C	0.6737	-0.0077	0.0018	3.1e-05	692361	91757497	92024331	11	92024331	11	92024331	*	Y	-0.183908	-4.27778
11_92024885_C_G	rs1496699	11	92024885	C	G	-0.0016	0.998004	0.981354	1.01523	0.3269	6	rs1496699	0.8508	11	92024885	C	G	0.6731	1.002	0.985	1.019	0.0016	0.0087	85934	401577	11	92024885	11	92024885	*	rs1496699	S	91758051	rs1496699	C	G	0.6739	-0.0077	0.0018	3.1e-05	692319	91758051	92024885	11	92024885	11	92024885	*	S	-0.183908	-4.27778
11_92025339_G_T	rs1496696	11	92025339	G	T	0.0022	1.002	0.985	1.02	0.2803	10	rs1496696	0.8097	11	92025339	T	G	0.2803	1.002	0.985	1.02	0.0022	0.009	85934	401577	11	92025339	11	92025339	*	rs1496696	K	91758505	rs1496696	T	G	0.2802	0.0081	0.0019	2.8e-05	692395	91758505	92025339	11	92025339	11	92025339	*	K	0.244444	4.26316
11_92025586_C_A	rs4753364	11	92025586	C	A	0.0022	1.002	0.985	1.02	0.2803	10	rs4753364	0.8113	11	92025586	A	C	0.2803	1.002	0.985	1.02	0.0022	0.009	85934	401577	11	92025586	11	92025586	*	rs4753364	M	91758752	rs4753364	A	C	0.2805	0.0081	0.0019	2.7e-05	692400	91758752	92025586	11	92025586	11	92025586	*	M	0.244444	4.26316
11_92025664_T_G	rs4753365	11	92025664	T	G	0.0022	1.002	0.984252	1.02041	0.2803	11	rs4753365	0.8045	11	92025664	T	G	0.7197	0.998	0.98	1.016	-0.0022	0.009	85934	401577	11	92025664	11	92025664	*	rs4753365	K	91758830	rs4753365	T	G	0.7195	-0.008	0.0019	3.1e-05	692411	91758830	92025664	11	92025664	11	92025664	*	K	0.244444	-4.21053
11_92025833_G_T	rs1793085	11	92025833	G	T	-0.0012	0.999	0.982	1.016	0.3379	10	rs1793085	0.8929	11	92025833	T	G	0.3379	0.999	0.982	1.016	-0.0012	0.0086	85934	401577	11	92025833	11	92025833	*	rs1793085	K	91758999	rs1793085	T	G	0.3342	0.0068	0.0018	0.00019	692370	91758999	92025833	11	92025833	11	92025833	*	K	-0.139535	3.77778
11_92026001_G_A	rs7944049	11	92026001	G	A	0.0021	1.002	0.985	1.02	0.2807	10	rs7944049	0.8188	11	92026001	A	G	0.2807	1.002	0.985	1.02	0.0021	0.009	85934	401577	11	92026001	11	92026001	*	rs7944049	R	91759167	rs7944049	A	G	0.2807	0.008	0.0019	3.2e-05	692463	91759167	92026001	11	92026001	11	92026001	*	R	0.233333	4.21053
11_92026027_A_G	rs7931299	11	92026027	A	G	-0.0016	0.998004	0.981354	1.01523	0.3269	11	rs7931299	0.8523	11	92026027	A	G	0.6731	1.002	0.985	1.019	0.0016	0.0087	85934	401577	11	92026027	11	92026027	*	rs7931299	R	91759193	rs7931299	A	G	0.6739	-0.0081	0.0019	1.5e-05	686292	91759193	92026027	11	92026027	11	92026027	*	R	-0.183908	-4.26316
11_92026487_G_T	rs7947500	11	92026487	G	T	0.0023	1.002	0.985	1.02	0.2803	10	rs7947500	0.8022	11	92026487	T	G	0.2803	1.002	0.985	1.02	0.0023	0.009	85934	401577	11	92026487	11	92026487	*	rs7947500	K	91759653	rs7947500	T	G	0.2803	0.0081	0.0019	2.6e-05	692248	91759653	92026487	11	92026487	11	92026487	*	K	0.255556	4.26316
11_92026850_T_G	rs11019735	11	92026850	T	G	0.002	1.002	0.984252	1.02041	0.2792	11	rs11019735	0.821	11	92026850	T	G	0.7208	0.998	0.98	1.016	-0.002	0.0091	85934	401577	11	92026850	11	92026850	*	rs11019735	K	91760016	rs11019735	T	G	0.7201	-0.0081	0.0019	2.3e-05	692151	91760016	92026850	11	92026850	11	92026850	*	K	0.21978	-4.26316
11_92033016_A_G	rs11019739	11	92033016	A	G	-0.0006	0.999001	0.982318	1.01626	0.3262	11	rs11019739	0.9441	11	92033016	A	G	0.6738	1.001	0.984	1.018	0.0006	0.0087	85934	401577	11	92033016	11	92033016	*	rs11019739	R	91766182	rs11019739	A	G	0.6742	-0.0077	0.0019	2.9e-05	686333	91766182	92033016	11	92033016	11	92033016	*	R	-0.0689655	-4.05263
11_92033076_C_T	rs1496669	11	92033076	C	T	-0.0001	1	0.983	1.017	0.3371	10	rs1496669	0.9893	11	92033076	T	C	0.3371	1	0.983	1.017	-0.0001	0.0086	85934	401577	11	92033076	11	92033076	*	rs1496669	Y	91766242	rs1496669	T	C	0.334	0.0068	0.0018	0.00019	692022	91766242	92033076	11	92033076	11	92033076	*	Y	-0.0116279	3.77778
11_92033258_C_T	rs10830818	11	92033258	C	T	0.0033	1.003	0.986	1.021	0.2795	10	rs10830818	0.7155	11	92033258	T	C	0.2795	1.003	0.986	1.021	0.0033	0.0091	85934	401577	11	92033258	11	92033258	*	rs10830818	Y	91766424	rs10830818	T	C	0.2802	0.0081	0.0019	2.4e-05	692137	91766424	92033258	11	92033258	11	92033258	*	Y	0.362637	4.26316
11_92033596_G_T	rs12184451	11	92033596	G	T	0.0033	1.003	0.986	1.021	0.2798	10	rs12184451	0.7134	11	92033596	T	G	0.2798	1.003	0.986	1.021	0.0033	0.009	85934	401577	11	92033596	11	92033596	*	rs12184451	K	91766762	rs12184451	T	G	0.2801	0.008	0.0019	2.8e-05	692214	91766762	92033596	11	92033596	11	92033596	*	K	0.366667	4.21053
11_92033649_T_C	rs12184439	11	92033649	T	C	0.0035	1.00301	0.986193	1.02145	0.2795	11	rs12184439	0.7016	11	92033649	T	C	0.7205	0.997	0.979	1.014	-0.0035	0.0091	85934	401577	11	92033649	11	92033649	*	rs12184439	Y	91766815	rs12184439	T	C	0.7197	-0.0081	0.0019	2.8e-05	692254	91766815	92033649	11	92033649	11	92033649	*	Y	0.384615	-4.26316
11_92033943_T_G	rs12363443	11	92033943	T	G	0.0031	1.00301	0.985222	1.02145	0.2796	11	rs12363443	0.7303	11	92033943	T	G	0.7204	0.997	0.979	1.015	-0.0031	0.0091	85934	401577	11	92033943	11	92033943	*	rs12363443	B	91767109	rs12363443	T	G	0.7195	-0.0081	0.0019	2.7e-05	692067	91767109	92033943	11	92033943	11	92033943	*	B	0.340659	-4.26316
11_92034999_G_A	rs10830819	11	92034999	G	A	0.0033	1.003	0.986	1.021	0.2795	10	rs10830819	0.7139	11	92034999	A	G	0.2795	1.003	0.986	1.021	0.0033	0.0091	85934	401577	11	92034999	11	92034999	*	rs10830819	R	91768165	rs10830819	A	G	0.2799	0.0081	0.0019	2.8e-05	692229	91768165	92034999	11	92034999	11	92034999	*	R	0.362637	4.26316
11_92035193_A_G	rs11019741	11	92035193	A	G	0.0031	1.00301	0.985222	1.02145	0.2796	11	rs11019741	0.7282	11	92035193	A	G	0.7204	0.997	0.979	1.015	-0.0031	0.0091	85934	401577	11	92035193	11	92035193	*	rs11019741	R	91768359	rs11019741	A	G	0.7199	-0.008	0.0019	3.1e-05	692083	91768359	92035193	11	92035193	11	92035193	*	R	0.340659	-4.21053
11_92036291_T_C	rs1845903	11	92036291	T	C	0.0038	1.00402	0.986193	1.02145	0.2804	11	rs1845903	0.6721	11	92036291	T	C	0.7196	0.996	0.979	1.014	-0.0038	0.009	85934	401577	11	92036291	11	92036291	*	rs1845903	Y	91769457	rs1845903	T	C	0.72	-0.0081	0.0019	2.5e-05	692288	91769457	92036291	11	92036291	11	92036291	*	Y	0.422222	-4.26316
11_92036797_C_T	rs1496666	11	92036797	C	T	0.0005	1.001	0.984	1.018	0.337	10	rs1496666	0.9568	11	92036797	T	C	0.337	1.001	0.984	1.018	0.0005	0.0086	85934	401577	11	92036797	11	92036797	*	rs1496666	Y	91769963	rs1496666	T	C	0.3337	0.0069	0.0018	0.00017	692183	91769963	92036797	11	92036797	11	92036797	*	Y	0.0581395	3.83333
11_92037419_G_A	rs1692668	11	92037419	G	A	0.0004	1	0.984	1.017	0.3371	10	rs1692668	0.9606	11	92037419	A	G	0.3371	1	0.984	1.017	0.0004	0.0086	85934	401577	11	92037419	11	92037419	*	rs1692668	R	91770585	rs1692668	A	G	0.3336	0.0069	0.0018	0.00018	692115	91770585	92037419	11	92037419	11	92037419	*	R	0.0465116	3.83333
11_92037552_C_T	rs10765515	11	92037552	C	T	-0.0004	1	0.983	1.017	0.3262	10	rs10765515	0.9669	11	92037552	T	C	0.3262	1	0.983	1.017	-0.0004	0.0087	85934	401577	11	92037552	11	92037552	*	rs10765515	Y	91770718	rs10765515	T	C	0.3255	0.0077	0.0018	3.1e-05	692267	91770718	92037552	11	92037552	11	92037552	*	Y	-0.045977	4.27778
11_92037694_A_G	rs4753368	11	92037694	A	G	0.0035	1.00301	0.986193	1.02145	0.2795	11	rs4753368	0.7001	11	92037694	A	G	0.7205	0.997	0.979	1.014	-0.0035	0.0091	85934	401577	11	92037694	11	92037694	*	rs4753368	R	91770860	rs4753368	A	G	0.7202	-0.0081	0.0019	2.3e-05	692324	91770860	92037694	11	92037694	11	92037694	*	R	0.384615	-4.26316
11_92041767_T_G	rs1496659	11	92041767	T	G	-0.0003	1	0.982318	1.01729	0.3263	11	rs1496659	0.97	11	92041767	T	G	0.6737	1	0.983	1.018	0.0003	0.0087	85934	401577	11	92041767	11	92041767	*	rs1496659	K	91774933	rs1496659	T	G	0.6746	-0.0077	0.0018	3e-05	692314	91774933	92041767	11	92041767	11	92041767	*	K	-0.0344828	-4.27778
11_92043787_C_G	rs1793088	11	92043787	C	G		1	0.983284	1.01729	0.3374	6	rs1793088	0.9972	11	92043787	C	G	0.6626	1	0.983	1.017	0	0.0086	85934	401577	11	92043787	11	92043787	*	rs1793088	S	91776953	rs1793088	C	G	0.6666	-0.0069	0.0018	0.00015	692141	91776953	92043787	11	92043787	11	92043787	*	S		-3.83333
11_92044936_A_G	rs1692686	11	92044936	A	G		1	0.983284	1.01729	0.3376	11	rs1692686	0.9959	11	92044936	A	G	0.6624	1	0.983	1.017	0	0.0086	85934	401577	11	92044936	11	92044936	*	rs1692686	R	91778102	rs1692686	A	G	0.6679	-0.0069	0.0018	0.00015	692141	91778102	92044936	11	92044936	11	92044936	*	R		-3.83333
11_92045767_G_A	rs1955073	11	92045767	G	A	-0.0006	0.999	0.983	1.017	0.3265	10	rs1955073	0.9453	11	92045767	A	G	0.3265	0.999	0.983	1.017	-0.0006	0.0087	85934	401577	11	92045767	11	92045767	*	rs1955073	R	91778933	rs1955073	A	G	0.3259	0.0077	0.0018	2.7e-05	692156	91778933	92045767	11	92045767	11	92045767	*	R	-0.0689655	4.27778
11_92045860_A_G	rs1955074	11	92045860	A	G	-0.0006	0.999001	0.982318	1.01626	0.3265	11	rs1955074	0.9417	11	92045860	A	G	0.6735	1.001	0.984	1.018	0.0006	0.0087	85934	401577	11	92045860	11	92045860	*	rs1955074	R	91779026	rs1955074	A	G	0.6743	-0.0077	0.0018	2.9e-05	692326	91779026	92045860	11	92045860	11	92045860	*	R	-0.0689655	-4.27778
11_92047269_T_C	rs11019753	11	92047269	T	C	0.0036	1.00402	0.986193	1.02145	0.2809	11	rs11019753	0.6945	11	92047269	T	C	0.7191	0.996	0.979	1.014	-0.0036	0.009	85934	401577	11	92047269	11	92047269	*	rs11019753	Y	91780435	rs11019753	T	C	0.7191	-0.0079	0.0019	3.6e-05	692204	91780435	92047269	11	92047269	11	92047269	*	Y	0.4	-4.15789
11_92047503_C_T	rs11019754	11	92047503	C	T	0.0036	1.004	0.986	1.021	0.2809	10	rs11019754	0.6935	11	92047503	T	C	0.2809	1.004	0.986	1.021	0.0036	0.009	85934	401577	11	92047503	11	92047503	*	rs11019754	Y	91780669	rs11019754	T	C	0.2805	0.008	0.0019	3.5e-05	692204	91780669	92047503	11	92047503	11	92047503	*	Y	0.4	4.21053
11_92047646_T_C	rs2512972	11	92047646	T	C	0.0006	1.001	0.984252	1.01729	0.5728	11	rs2512972	0.9455	11	92047646	T	C	0.4272	0.999	0.983	1.016	-0.0006	0.0083	85934	401577	11	92047646	11	92047646	*	rs2512972	Y	91780812	rs2512972	T	C	0.4389	-0.0065	0.0017	0.00019	691854	91780812	92047646	11	92047646	11	92047646	*	Y	0.0722892	-3.82353
11_92047687_C_T	rs2511420	11	92047687	C	T	0.0002	1	0.984	1.016	0.5761	10	rs2511420	0.9837	11	92047687	T	C	0.5761	1	0.984	1.016	0.0002	0.0082	85934	401577	11	92047687	11	92047687	*	rs2511420	Y	91780853	rs2511420	T	C	0.5609	0.0064	0.0017	0.00024	692060	91780853	92047687	11	92047687	11	92047687	*	Y	0.0243902	3.76471
11_92047932_C_T	rs10830822	11	92047932	C	T	0.0035	1.004	0.986	1.021	0.2809	10	rs10830822	0.6966	11	92047932	T	C	0.2809	1.004	0.986	1.021	0.0035	0.009	85934	401577	11	92047932	11	92047932	*	rs10830822	Y	91781098	rs10830822	T	C	0.2818	0.008	0.0019	3.4e-05	692155	91781098	92047932	11	92047932	11	92047932	*	Y	0.388889	4.21053
11_92048007_T_G	rs10765516	11	92048007	T	G	-0.0007	0.999001	0.982318	1.01626	0.3265	11	rs10765516	0.9372	11	92048007	T	G	0.6735	1.001	0.984	1.018	0.0007	0.0087	85934	401577	11	92048007	11	92048007	*	rs10765516	K	91781173	rs10765516	T	G	0.6746	-0.0076	0.0018	3.3e-05	692125	91781173	92048007	11	92048007	11	92048007	*	K	-0.0804598	-4.22222
11_92048072_C_T	rs11019755	11	92048072	C	T	0.0036	1.004	0.986	1.022	0.2809	10	rs11019755	0.6939	11	92048072	T	C	0.2809	1.004	0.986	1.022	0.0036	0.0091	85934	401577	11	92048072	11	92048072	*	rs11019755	Y	91781238	rs11019755	T	C	0.28	0.008	0.0019	3.4e-05	692098	91781238	92048072	11	92048072	11	92048072	*	Y	0.395604	4.21053
11_92048562_T_C	rs12365250	11	92048562	T	C	0.0032	1.00301	0.985222	1.02145	0.2812	11	rs12365250	0.7268	11	92048562	T	C	0.7188	0.997	0.979	1.015	-0.0032	0.009	85934	401577	11	92048562	11	92048562	*	rs12365250	Y	91781728	rs12365250	T	C	0.7193	-0.008	0.0019	3.2e-05	692193	91781728	92048562	11	92048562	11	92048562	*	Y	0.355556	-4.21053
11_92048646_T_C	rs12365264	11	92048646	T	C	0.0032	1.00301	0.985222	1.02145	0.2812	11	rs12365264	0.72	11	92048646	T	C	0.7188	0.997	0.979	1.015	-0.0032	0.009	85934	401577	11	92048646	11	92048646	*	rs12365264	Y	91781812	rs12365264	T	C	0.7168	-0.008	0.0019	3.2e-05	692138	91781812	92048646	11	92048646	11	92048646	*	Y	0.355556	-4.21053
11_92048672_A_C	rs12364952	11	92048672	A	C	0.0032	1.00301	0.985222	1.02145	0.2813	11	rs12364952	0.7213	11	92048672	A	C	0.7187	0.997	0.979	1.015	-0.0032	0.009	85934	401577	11	92048672	11	92048672	*	rs12364952	M	91781838	rs12364952	A	C	0.719	-0.008	0.0019	3e-05	692104	91781838	92048672	11	92048672	11	92048672	*	M	0.355556	-4.21053
11_92049444_G_C	rs1353552	11	92049444	G	C	0.0031	1.003	0.985	1.021	0.2793	5	rs1353552	0.7338	11	92049444	C	G	0.2793	1.003	0.985	1.021	0.0031	0.0091	85934	401577	11	92049444	11	92049444	*	rs1353552	S	91782610	rs1353552	C	G	0.2796	0.008	0.0019	3.5e-05	691937	91782610	92049444	11	92049444	11	92049444	*	S	0.340659	4.21053
11_92050368_T_C	rs1945851	11	92050368	T	C	0.003	1.00301	0.985222	1.02145	0.2793	11	rs1945851	0.7404	11	92050368	T	C	0.7207	0.997	0.979	1.015	-0.003	0.0091	85934	401577	11	92050368	11	92050368	*	rs1945851	Y	91783534	rs1945851	T	C	0.7204	-0.008	0.0019	3.6e-05	691884	91783534	92050368	11	92050368	11	92050368	*	Y	0.32967	-4.21053
11_92052262_A_G	rs1945852	11	92052262	A	G	-0.0009	0.999001	0.982318	1.01626	0.3244	11	rs1945852	0.9173	11	92052262	A	G	0.6756	1.001	0.984	1.018	0.0009	0.0087	85934	401577	11	92052262	11	92052262	*	rs1945852	R	91785428	rs1945852	A	G	0.6757	-0.0078	0.0018	2.3e-05	691434	91785428	92052262	11	92052262	11	92052262	*	R	-0.103448	-4.33333
11_92054758_G_A	rs11019765	11	92054758	G	A	0.0028	1.003	0.986	1.02	0.3268	10	rs11019765	0.7428	11	92054758	A	G	0.3268	1.003	0.986	1.02	0.0028	0.0087	85934	401577	11	92054758	11	92054758	*	rs11019765	R	91787924	rs11019765	A	G	0.3272	0.0078	0.0019	2.6e-05	690391	91787924	92054758	11	92054758	11	92054758	*	R	0.321839	4.10526
11_92055074_C_G	rs2201652	11	92055074	C	G	-0.0002	1	0.983284	1.01626	0.568	6	rs2201652	0.9827	11	92055074	C	G	0.432	1	0.984	1.017	0.0002	0.0083	85934	401577	11	92055074	11	92055074	*	rs2201652	S	91788240	rs2201652	C	G	0.4416	-0.0066	0.0017	0.00014	690608	91788240	92055074	11	92055074	11	92055074	*	S	-0.0240964	-3.88235
11_92055151_A_G	rs11019766	11	92055151	A	G	0.0063	1.00604	0.988142	1.02459	0.2811	11	rs11019766	0.4875	11	92055151	A	G	0.7189	0.994	0.976	1.012	-0.0063	0.0091	85934	401577	11	92055151	11	92055151	*	rs11019766	R	91788317	rs11019766	A	G	0.7177	-0.0083	0.0019	1.7e-05	690658	91788317	92055151	11	92055151	11	92055151	*	R	0.692308	-4.36842
11_92057281_A_G	rs4753371	11	92057281	A	G	0.002	1.002	0.985222	1.01937	0.3264	11	rs4753371	0.8211	11	92057281	A	G	0.6736	0.998	0.981	1.015	-0.002	0.0087	85934	401577	11	92057281	11	92057281	*	rs4753371	R	91790447	rs4753371	A	G	0.6695	-0.008	0.0019	1.7e-05	681064	91790447	92057281	11	92057281	11	92057281	*	R	0.229885	-4.21053
11_92057733_A_G	rs11019773	11	92057733	A	G	0.0023	1.002	0.985222	1.01937	0.3269	11	rs11019773	0.7909	11	92057733	A	G	0.6731	0.998	0.981	1.015	-0.0023	0.0087	85934	401577	11	92057733	11	92057733	*	rs11019773	R	91790899	rs11019773	A	G	0.6727	-0.0077	0.0018	3.1e-05	688751	91790899	92057733	11	92057733	11	92057733	*	R	0.264368	-4.27778
11_92058714_C_T	rs7105421	11	92058714	C	T	0.0066	1.007	0.989	1.025	0.2811	10	rs7105421	0.4657	11	92058714	T	C	0.2811	1.007	0.989	1.025	0.0066	0.0091	85934	401577	11	92058714	11	92058714	*	rs7105421	Y	91791880	rs7105421	T	C	0.2833	0.0079	0.0019	3.8e-05	688575	91791880	92058714	11	92058714	11	92058714	*	Y	0.725275	4.15789
11_92059407_C_G	rs1692680	11	92059407	C	G	0.0036	1.00402	0.986193	1.02041	0.3295	6	rs1692680	0.6799	11	92059407	C	G	0.6705	0.996	0.98	1.014	-0.0036	0.0087	85934	401577	11	92059407	11	92059407	*	rs1692680	S	91792573	rs1692680	C	G	0.6712	-0.0077	0.0018	3.1e-05	688443	91792573	92059407	11	92059407	11	92059407	*	S	0.413793	-4.27778
11_92059444_C_T	rs7931860	11	92059444	C	T	0.0069	1.007	0.989	1.025	0.2814	10	rs7931860	0.4449	11	92059444	T	C	0.2814	1.007	0.989	1.025	0.0069	0.0091	85934	401577	11	92059444	11	92059444	*	rs7931860	H	91792610	rs7931860	T	C	0.2827	0.0079	0.0019	4.1e-05	688658	91792610	92059444	11	92059444	11	92059444	*	H	0.758242	4.15789
11_92059676_A_G	rs1793097	11	92059676	A	G	0.0031	1.00301	0.986193	1.02041	0.3301	11	rs1793097	0.722	11	92059676	A	G	0.6699	0.997	0.98	1.014	-0.0031	0.0087	85934	401577	11	92059676	11	92059676	*	rs1793097	R	91792842	rs1793097	A	G	0.6705	-0.0076	0.0018	3.4e-05	688406	91792842	92059676	11	92059676	11	92059676	*	R	0.356322	-4.22222
11_92060428_T_G	rs1692675	11	92060428	T	G	0.0033	1.00301	0.986193	1.02041	0.3297	11	rs1692675	0.7051	11	92060428	T	G	0.6703	0.997	0.98	1.014	-0.0033	0.0087	85934	401577	11	92060428	11	92060428	*	rs1692675	K	91793594	rs1692675	T	G	0.671	-0.0076	0.0018	3.6e-05	688373	91793594	92060428	11	92060428	11	92060428	*	K	0.37931	-4.22222
11_92061811_T_A	rs1793119	11	92061811	T	A	0.0035	1.004	0.987	1.021	0.3294	5	rs1793119	0.6842	11	92061811	A	T	0.3294	1.004	0.987	1.021	0.0035	0.0087	85934	401577	11	92061811	11	92061811	*	rs1793119	W	91794977	rs1793119	A	T	0.3288	0.0076	0.0018	3.8e-05	688256	91794977	92061811	11	92061811	11	92061811	*	W	0.402299	4.22222
11_92062441_C_T	rs10830823	11	92062441	C	T	-0.0022	0.998	0.981	1.015	0.662	10	rs10830823	0.7982	11	92062441	T	C	0.662	0.998	0.981	1.015	-0.0022	0.0087	85934	401577	11	92062441	11	92062441	*	rs10830823	Y	91795607	rs10830823	T	C	0.6711	-0.0076	0.0018	3.5e-05	688204	91795607	92062441	11	92062441	11	92062441	*	Y	-0.252874	-4.22222
11_92065619_T_C	rs10765517	11	92065619	T	C	-0.0044	0.996016	0.978474	1.01317	0.6676	11	rs10765517	0.6116	11	92065619	T	C	0.3324	1.004	0.987	1.022	0.0044	0.0087	85934	401577	11	92065619	11	92065619	*	rs10765517	Y	91798785	rs10765517	T	C	0.3233	0.0079	0.0019	2.5e-05	683915	91798785	92065619	11	92065619	11	92065619	*	Y	-0.505747	4.15789
11_92067501_T_C	rs10741432	11	92067501	T	C	-0.0041	0.996016	0.979432	1.01317	0.6387	11	rs10741432	0.6316	11	92067501	T	C	0.3613	1.004	0.987	1.021	0.0041	0.0086	85934	401577	11	92067501	11	92067501	*	rs10741432	Y	91800667	rs10741432	T	C	0.3489	0.0067	0.0018	0.00026	685048	91800667	92067501	11	92067501	11	92067501	*	Y	-0.476744	3.72222
11_92067749_T_G	rs10765519	11	92067749	T	G	-0.0031	0.997009	0.980392	1.0142	0.6465	11	rs10765519	0.7176	11	92067749	T	G	0.3535	1.003	0.986	1.02	0.0031	0.0086	85934	401577	11	92067749	11	92067749	*	rs10765519	K	91800915	rs10765519	T	G	0.3427	0.0076	0.0018	3.4e-05	685883	91800915	92067749	11	92067749	11	92067749	*	K	-0.360465	4.22222
11_92069094_G_A	rs7946636	11	92069094	G	A	-0.0026	0.997	0.981	1.014	0.6465	10	rs7946636	0.761	11	92069094	A	G	0.6465	0.997	0.981	1.014	-0.0026	0.0086	85934	401577	11	92069094	11	92069094	*	rs7946636	R	91802260	rs7946636	A	G	0.6572	-0.0079	0.0018	1.7e-05	688263	91802260	92069094	11	92069094	11	92069094	*	R	-0.302326	-4.38889
11_92069505_T_C	rs2036126	11	92069505	T	C	-0.0016	0.998004	0.982318	1.01523	0.6506	11	rs2036126	0.8539	11	92069505	T	C	0.3494	1.002	0.985	1.018	0.0016	0.0085	85934	401577	11	92069505	11	92069505	*	rs2036126	Y	91802671	rs2036126	T	C	0.3422	0.0078	0.0018	1.8e-05	690465	91802671	92069505	11	92069505	11	92069505	*	Y	-0.188235	4.33333
11_92071315_A_G	rs4753050	11	92071315	A	G	-0.0038	0.996016	0.979432	1.01317	0.654	11	rs4753050	0.6643	11	92071315	A	G	0.346	1.004	0.987	1.021	0.0038	0.0087	85934	401577	11	92071315	11	92071315	*	rs4753050	R	91804481	rs4753050	A	G	0.335	0.0081	0.002	4.2e-05	533537	91804481	92071315	11	92071315	11	92071315	*	R	-0.436782	4.05
11_92071887_T_C	rs1587231	11	92071887	T	C	-0.0031	0.997009	0.980392	1.0142	0.6527	11	rs1587231	0.7193	11	92071887	T	C	0.3473	1.003	0.986	1.02	0.0031	0.0087	85934	401577	11	92071887	11	92071887	*	rs1587231	Y	91805053	rs1587231	T	C	0.3357	0.0081	0.0018	1e-05	689188	91805053	92071887	11	92071887	11	92071887	*	Y	-0.356322	4.5
11_92083177_G_A	rs4753384	11	92083177	G	A	-0.0084	0.992	0.975	1.009	0.6747	10	rs4753384	0.3361	11	92083177	A	G	0.6747	0.992	0.975	1.009	-0.0084	0.0088	85934	401577	11	92083177	11	92083177	*	rs4753384	R	91816343	rs4753384	A	G	0.6793	-0.0069	0.0019	0.00026	687516	91816343	92083177	11	92083177	11	92083177	*	R	-0.954545	-3.63158
11_92083185_C_G	rs4753385	11	92083185	C	G	-0.0085	0.99108	0.974659	1.00908	0.675	6	rs4753385	0.3349	11	92083185	C	G	0.325	1.009	0.991	1.026	0.0085	0.0088	85934	401577	11	92083185	11	92083185	*	rs4753385	S	91816351	rs4753385	C	G	0.3205	0.0069	0.0019	0.00022	687620	91816351	92083185	11	92083185	11	92083185	*	S	-0.965909	3.63158
11_92084488_T_C	rs11019783	11	92084488	T	C	0.0055	1.00503	0.987167	1.02354	0.2687	11	rs11019783	0.5511	11	92084488	T	C	0.7313	0.995	0.977	1.013	-0.0055	0.0092	85934	401577	11	92084488	11	92084488	*	rs11019783	Y	91817654	rs11019783	T	C	0.7198	-0.0069	0.0019	0.00036	691464	91817654	92084488	11	92084488	11	92084488	*	Y	0.597826	-3.63158
11_92098106_T_A	rs12223718	11	92098106	T	A	0.0058	1.006	0.988	1.024	0.2691	5	rs12223718	0.5255	11	92098106	A	T	0.2691	1.006	0.988	1.024	0.0058	0.0091	85934	401577	11	92098106	11	92098106	*	rs12223718	W	91831272	rs12223718	A	T	0.2798	0.0068	0.0019	0.00049	692162	91831272	92098106	11	92098106	11	92098106	*	W	0.637363	3.57895
11_92127364_G_A	rs1496679	11	92127364	G	A	0.0069	1.007	0.989	1.025	0.266	10	rs1496679	0.4497	11	92127364	A	G	0.266	1.007	0.989	1.025	0.0069	0.0092	85934	401577	11	92127364	11	92127364	*	rs1496679	R	91860530	rs1496679	A	G	0.2768	0.0068	0.0019	0.00046	691721	91860530	92127364	11	92127364	11	92127364	*	R	0.75	3.57895
11_92213664_C_A	rs2125301	11	92213664	C	A	0.0015	1.002	0.984	1.019	0.6919	10	rs2125301	0.8695	11	92213664	A	C	0.6919	1.002	0.984	1.019	0.0015	0.009	85934	401577	11	92213664	11	92213664	*	rs2125301	M	91946830	rs2125301	A	C	0.6991	-0.0067	0.0019	0.00038	688716	91946830	92213664	11	92213664	11	92213664	*	M	0.166667	-3.52632
11_92240362_T_G	rs897989	11	92240362	T	G	0.004	1.00402	0.985222	1.02249	0.2617	11	rs897989	0.6676	11	92240362	T	G	0.7383	0.996	0.978	1.015	-0.004	0.0094	85934	401577	11	92240362	11	92240362	*	rs897989	K	91973528	rs897989	T	G	0.7365	-0.0081	0.002	4.9e-05	676700	91973528	92240362	11	92240362	11	92240362	*	K	0.425532	-4.05
11_92559213_A_C	rs530483	11	92559213	A	C	0.0004	1	0.97561	1.02564	0.1123	11	rs530483	0.9721	11	92559213	A	C	0.8877	1	0.975	1.025	-0.0004	0.0129	85934	401577	11	92559213	11	92559213	*	rs530483	M	92292379	rs530483	A	C	0.8918	-0.0096	0.0027	0.0004	691553	92292379	92559213	11	92559213	11	92559213	*	M	0.0310078	-3.55556
11_92562083_C_T	rs551792	11	92562083	C	T	0.0003	1	0.975	1.026	0.1122	10	rs551792	0.9816	11	92562083	T	C	0.1122	1	0.975	1.026	0.0003	0.0129	85934	401577	11	92562083	11	92562083	*	rs551792	Y	92295249	rs551792	T	C	0.108	0.0097	0.0027	0.00041	680090	92295249	92562083	11	92562083	11	92562083	*	Y	0.0232558	3.59259
11_92570434_G_T	rs540248	11	92570434	G	T	0.0004	1	0.975	1.026	0.8827	10	rs540248	0.9737	11	92570434	T	G	0.8827	1	0.975	1.026	0.0004	0.0129	85934	401577	11	92570434	11	92570434	*	rs540248	K	92303600	rs540248	T	G	0.8918	-0.0095	0.0027	0.00046	691537	92303600	92570434	11	92570434	11	92570434	*	K	0.0310078	-3.51852
11_92580166_T_G	rs514578	11	92580166	T	G	0.0008	1.001	0.97561	1.02669	0.8816	11	rs514578	0.95	11	92580166	T	G	0.1184	0.999	0.974	1.025	-0.0008	0.0129	85934	401577	11	92580166	11	92580166	*	rs514578	K	92313332	rs514578	T	G	0.1081	0.0094	0.0027	0.00049	692210	92313332	92580166	11	92580166	11	92580166	*	K	0.0620155	3.48148
11_92580342_T_C	rs502357	11	92580342	T	C	0.0001	1	0.97561	1.02564	0.8767	11	rs502357	0.9966	11	92580342	T	C	0.1233	1	0.975	1.025	-0.0001	0.0127	85934	401577	11	92580342	11	92580342	*	rs502357	Y	92313508	rs502357	T	C	0.1131	0.0094	0.0027	0.00049	692345	92313508	92580342	11	92580342	11	92580342	*	Y	0.00787402	3.48148
11_92580628_C_G	rs540138	11	92580628	C	G	0.0004	1	0.97561	1.02564	0.8757	6	rs540138	0.9725	11	92580628	C	G	0.1243	1	0.975	1.025	-0.0004	0.0127	85934	401577	11	92580628	11	92580628	*	rs540138	S	92313794	rs540138	C	G	0.1127	0.0094	0.0027	0.00049	692203	92313794	92580628	11	92580628	11	92580628	*	S	0.0314961	3.48148
11_92580680_A_G	rs540928	11	92580680	A	G	0.0017	1.002	0.976562	1.02775	0.8827	11	rs540928	0.8928	11	92580680	A	G	0.1173	0.998	0.973	1.024	-0.0017	0.013	85934	401577	11	92580680	11	92580680	*	rs540928	R	92313846	rs540928	A	G	0.1078	0.0096	0.0027	0.00045	686193	92313846	92580680	11	92580680	11	92580680	*	R	0.130769	3.55556
11_92584199_G_A	rs1013997	11	92584199	G	A	0.0221	1.022	1	1.045	0.83	10	rs1013997	0.04584	11	92584199	A	G	0.83	1.022	1	1.045	0.0221	0.0111	85934	401577	11	92584199	11	92584199	*	rs1013997	R	92317365	rs1013997	A	G	0.8302	0.0093	0.0024	0.0001	686989	92317365	92584199	11	92584199	11	92584199	*	R	1.99099	3.875
11_92584581_G_T	rs10501793	11	92584581	G	T	-0.0171	0.983	0.962	1.005	0.1611	10	rs10501793	0.124	11	92584581	T	G	0.1611	0.983	0.962	1.005	-0.0171	0.0111	85934	401577	11	92584581	11	92584581	*	rs10501793	K	92317747	rs10501793	T	G	0.1557	-0.0095	0.0024	7.1e-05	690511	92317747	92584581	11	92584581	11	92584581	*	K	-1.54054	-3.95833
11_92585386_A_G	rs547079	11	92585386	A	G	-0.0174	0.982318	0.961538	1.00402	0.1601	11	rs547079	0.1173	11	92585386	A	G	0.8399	1.018	0.996	1.04	0.0174	0.0111	85934	401577	11	92585386	11	92585386	*	rs547079	R	92318552	rs547079	A	G	0.8449	0.0091	0.0024	0.00013	692138	92318552	92585386	11	92585386	11	92585386	*	R	-1.56757	3.79167
11_92585932_A_G	rs541822	11	92585932	A	G	-0.0184	0.981354	0.960615	1.00301	0.1571	11	rs541822	0.09829	11	92585932	A	G	0.8429	1.019	0.997	1.041	0.0184	0.0111	85934	401577	11	92585932	11	92585932	*	rs541822	R	92319098	rs541822	A	G	0.8433	0.0092	0.0024	0.00011	692515	92319098	92585932	11	92585932	11	92585932	*	R	-1.65766	3.83333
11_92587664_T_G	rs529911	11	92587664	T	G	-0.0182	0.982318	0.960615	1.00301	0.162	11	rs529911	0.09834	11	92587664	T	G	0.838	1.018	0.997	1.041	0.0182	0.011	85934	401577	11	92587664	11	92587664	*	rs529911	K	92320830	rs529911	T	G	0.8428	0.0089	0.0024	0.00019	691585	92320830	92587664	11	92587664	11	92587664	*	K	-1.65455	3.70833
11_92590733_A_G	rs512164	11	92590733	A	G	-0.0183	0.982318	0.960615	1.00301	0.1607	11	rs512164	0.09911	11	92590733	A	G	0.8393	1.018	0.997	1.041	0.0183	0.0111	85934	401577	11	92590733	11	92590733	*	rs512164	R	92323899	rs512164	A	G	0.8447	0.0091	0.0024	0.00013	685976	92323899	92590733	11	92590733	11	92590733	*	R	-1.64865	3.79167
11_92592184_A_G	rs1458311	11	92592184	A	G	-0.0193	0.981354	0.959693	1.00301	0.1571	11	rs1458311	0.08402	11	92592184	A	G	0.8429	1.019	0.997	1.042	0.0193	0.0112	85934	401577	11	92592184	11	92592184	*	rs1458311	R	92325350	rs1458311	A	G	0.8459	0.009	0.0024	0.00017	692285	92325350	92592184	11	92592184	11	92592184	*	R	-1.72321	3.75
11_92592957_C_T	rs533105	11	92592957	C	T	-0.0175	0.983	0.962	1.004	0.1601	10	rs533105	0.1145	11	92592957	T	C	0.1601	0.983	0.962	1.004	-0.0175	0.0111	85934	401577	11	92592957	11	92592957	*	rs533105	Y	92326123	rs533105	T	C	0.1497	-0.0088	0.0024	0.00023	691907	92326123	92592957	11	92592957	11	92592957	*	Y	-1.57658	-3.66667
11_92595063_C_T	rs526296	11	92595063	C	T	-0.0131	0.987	0.965	1.009	0.1473	10	rs526296	0.2522	11	92595063	T	C	0.1473	0.987	0.965	1.009	-0.0131	0.0114	85934	401577	11	92595063	11	92595063	*	rs526296	Y	92328229	rs526296	T	C	0.1491	-0.0093	0.0024	0.00012	692035	92328229	92595063	11	92595063	11	92595063	*	Y	-1.14912	-3.875
11_92596460_T_C	rs539194	11	92596460	T	C	-0.0238	0.976562	0.951475	1.002	0.1031	11	rs539194	0.07424	11	92596460	T	C	0.8969	1.024	0.998	1.051	0.0238	0.0133	85934	401577	11	92596460	11	92596460	*	rs539194	Y	92329626	rs539194	T	C	0.8959	0.0109	0.0027	7.7e-05	691759	92329626	92596460	11	92596460	11	92596460	*	Y	-1.78947	4.03704
11_92603855_C_T	rs499595	11	92603855	C	T	-0.0132	0.987	0.965	1.009	0.148	10	rs499595	0.2465	11	92603855	T	C	0.148	0.987	0.965	1.009	-0.0132	0.0114	85934	401577	11	92603855	11	92603855	*	rs499595	Y	92337021	rs499595	T	C	0.1493	-0.0099	0.0024	4.4e-05	692079	92337021	92603855	11	92603855	11	92603855	*	Y	-1.15789	-4.125
11_92608643_A_G	rs545888	11	92608643	A	G	-0.013	0.987167	0.965251	1.00908	0.1476	11	rs545888	0.2534	11	92608643	A	G	0.8524	1.013	0.991	1.036	0.013	0.0114	85934	401577	11	92608643	11	92608643	*	rs545888	R	92341809	rs545888	A	G	0.851	0.0098	0.0024	4.8e-05	692103	92341809	92608643	11	92608643	11	92608643	*	R	-1.14035	4.08333
11_92618209_C_A	rs512125	11	92618209	C	A	-0.0127	0.987	0.966	1.01	0.1475	10	rs512125	0.2682	11	92618209	A	C	0.1475	0.987	0.966	1.01	-0.0127	0.0114	85934	401577	11	92618209	11	92618209	*	rs512125	M	92351375	rs512125	A	C	0.1489	-0.0096	0.0026	0.00028	520507	92351375	92618209	11	92618209	11	92618209	*	M	-1.11404	-3.69231
11_92623565_C_G	rs501125	11	92623565	C	G	-0.013	0.987167	0.965251	1.00908	0.1477	6	rs501125	0.2546	11	92623565	C	G	0.8523	1.013	0.991	1.036	0.013	0.0114	85934	401577	11	92623565	11	92623565	*	rs501125	S	92356731	rs501125	C	G	0.8506	0.0098	0.0024	4.8e-05	692069	92356731	92623565	11	92623565	11	92623565	*	S	-1.14035	4.08333
11_92649622_G_A	rs1674083	11	92649622	G	A	-0.0151	0.985	0.963	1.007	0.1522	10	rs1674083	0.1825	11	92649622	A	G	0.1522	0.985	0.963	1.007	-0.0151	0.0113	85934	401577	11	92649622	11	92649622	*	rs1674083	R	92382788	rs1674083	A	G	0.1539	-0.0109	0.0024	5.5e-06	691340	92382788	92649622	11	92649622	11	92649622	*	R	-1.33628	-4.54167
11_92650551_G_C	rs1350467	11	92650551	G	C	-0.015	0.985	0.964	1.007	0.1524	5	rs1350467	0.1838	11	92650551	C	G	0.1524	0.985	0.964	1.007	-0.015	0.0113	85934	401577	11	92650551	11	92650551	*	rs1350467	S	92383717	rs1350467	C	G	0.1541	-0.0109	0.0024	5.5e-06	691178	92383717	92650551	11	92650551	11	92650551	*	S	-1.32743	-4.54167
11_92673696_A_G	rs574616	11	92673696	A	G	-0.0171	0.983284	0.961538	1.00503	0.1571	11	rs574616	0.1258	11	92673696	A	G	0.8429	1.017	0.995	1.04	0.0171	0.0112	85934	401577	11	92673696	11	92673696	*	rs574616	R	92406862	rs574616	A	G	0.8449	0.0102	0.0024	1.7e-05	690067	92406862	92673696	11	92673696	11	92673696	*	R	-1.52679	4.25
11_92684435_A_G	rs490958	11	92684435	A	G	-0.0148	0.985222	0.963391	1.00705	0.1526	11	rs490958	0.1895	11	92684435	A	G	0.8474	1.015	0.993	1.038	0.0148	0.0113	85934	401577	11	92684435	11	92684435	*	rs490958	R	92417601	rs490958	A	G	0.8458	0.0109	0.0024	5.8e-06	690194	92417601	92684435	11	92684435	11	92684435	*	R	-1.30973	4.54167
11_92695019_G_A	rs567038	11	92695019	G	A	-0.0158	0.984	0.963	1.006	0.1544	10	rs567038	0.1599	11	92695019	A	G	0.1544	0.984	0.963	1.006	-0.0158	0.0112	85934	401577	11	92695019	11	92695019	*	rs567038	R	92428185	rs567038	A	G	0.1531	-0.0108	0.0024	5.3e-06	690395	92428185	92695019	11	92695019	11	92695019	*	R	-1.41071	-4.5
11_92699383_A_C	rs2676173	11	92699383	A	C	-0.0123	0.988142	0.966184	1.0101	0.1508	11	rs2676173	0.2766	11	92699383	A	C	0.8492	1.012	0.99	1.035	0.0123	0.0113	85934	401577	11	92699383	11	92699383	*	rs2676173	M	92432549	rs2676173	A	C	0.8475	0.0113	0.0024	3.2e-06	689075	92432549	92699383	11	92699383	11	92699383	*	M	-1.0885	4.70833
11_92710243_C_T	rs17178	11	92710243	C	T	-0.0122	0.988	0.966	1.01	0.1495	10	rs17178	0.2821	11	92710243	T	C	0.1495	0.988	0.966	1.01	-0.0122	0.0114	85934	401577	11	92710243	11	92710243	*	rs17178	Y	92443409	rs17178	T	C	0.1508	-0.0115	0.0024	2e-06	691970	92443409	92710243	11	92710243	11	92710243	*	Y	-1.07018	-4.79167
11_92713390_C_T	rs2676171	11	92713390	C	T	-0.0134	0.987	0.965	1.009	0.1543	10	rs2676171	0.2318	11	92713390	T	C	0.1543	0.987	0.965	1.009	-0.0134	0.0112	85934	401577	11	92713390	11	92713390	*	rs2676171	Y	92446556	rs2676171	T	C	0.1508	-0.0108	0.0024	5.6e-06	692237	92446556	92713390	11	92713390	11	92713390	*	Y	-1.19643	-4.5
11_92719222_A_G	rs2852861	11	92719222	A	G	-0.0231	0.977517	0.951475	1.00301	0.1001	11	rs2852861	0.08705	11	92719222	A	G	0.8999	1.023	0.997	1.051	0.0231	0.0135	85934	401577	11	92719222	11	92719222	*	rs2852861	R	92452388	rs2852861	A	G	0.8977	0.0103	0.0028	0.00025	690379	92452388	92719222	11	92719222	11	92719222	*	R	-1.71111	3.67857
11_92730950_A_G	rs2244078	11	92730950	A	G	-0.0098	0.990099	0.968992	1.01215	0.1612	11	rs2244078	0.3766	11	92730950	A	G	0.8388	1.01	0.988	1.032	0.0098	0.011	85934	401577	11	92730950	11	92730950	*	rs2244078	R	92464116	rs2244078	A	G	0.8424	0.0113	0.0023	1.3e-06	690489	92464116	92730950	11	92730950	11	92730950	*	R	-0.890909	4.91304
11_92731901_A_G	rs2852862	11	92731901	A	G	-0.0129	0.987167	0.967118	1.00806	0.1781	11	rs2852862	0.2245	11	92731901	A	G	0.8219	1.013	0.992	1.034	0.0129	0.0107	85934	401577	11	92731901	11	92731901	*	rs2852862	R	92465067	rs2852862	A	G	0.8331	0.0105	0.0023	4.3e-06	690411	92465067	92731901	11	92731901	11	92731901	*	R	-1.20561	4.56522
11_92732301_A_G	rs2852399	11	92732301	A	G	-0.0129	0.987167	0.967118	1.00806	0.178	11	rs2852399	0.2259	11	92732301	A	G	0.822	1.013	0.992	1.034	0.0129	0.0107	85934	401577	11	92732301	11	92732301	*	rs2852399	R	92465467	rs2852399	A	G	0.8373	0.0106	0.0023	4.1e-06	683072	92465467	92732301	11	92732301	11	92732301	*	R	-1.20561	4.6087
11_92737513_C_T	rs2852400	11	92737513	C	T	-0.0136	0.986	0.966	1.008	0.1688	10	rs2852400	0.2107	11	92737513	T	C	0.1688	0.986	0.966	1.008	-0.0136	0.0109	85934	401577	11	92737513	11	92737513	*	rs2852400	Y	92470679	rs2852400	T	C	0.1647	-0.0116	0.0023	7e-07	690676	92470679	92737513	11	92737513	11	92737513	*	Y	-1.24771	-5.04348
11_92738458_G_T	rs2852401	11	92738458	G	T	-0.0119	0.988	0.967	1.009	0.1706	10	rs2852401	0.272	11	92738458	T	G	0.1706	0.988	0.967	1.009	-0.0119	0.0108	85934	401577	11	92738458	11	92738458	*	rs2852401	K	92471624	rs2852401	T	G	0.1658	-0.0115	0.0023	8.6e-07	690426	92471624	92738458	11	92738458	11	92738458	*	K	-1.10185	-5
11_92740042_A_G	rs2676167	11	92740042	A	G	-0.0134	0.987167	0.966184	1.00806	0.176	11	rs2676167	0.2114	11	92740042	A	G	0.824	1.013	0.992	1.035	0.0134	0.0107	85934	401577	11	92740042	11	92740042	*	rs2676167	R	92473208	rs2676167	A	G	0.8326	0.0108	0.0023	2.4e-06	690127	92473208	92740042	11	92740042	11	92740042	*	R	-1.25234	4.69565
11_92740270_C_T	rs2852402	11	92740270	C	T	-0.0126	0.987	0.967	1.009	0.1719	10	rs2852402	0.2424	11	92740270	T	C	0.1719	0.987	0.967	1.009	-0.0126	0.0108	85934	401577	11	92740270	11	92740270	*	rs2852402	Y	92473436	rs2852402	T	C	0.1663	-0.0114	0.0023	9.4e-07	689979	92473436	92740270	11	92740270	11	92740270	*	Y	-1.16667	-4.95652
11_92740559_G_A	rs2852403	11	92740559	G	A	-0.0121	0.988	0.967	1.009	0.1706	10	rs2852403	0.2641	11	92740559	A	G	0.1706	0.988	0.967	1.009	-0.0121	0.0108	85934	401577	11	92740559	11	92740559	*	rs2852403	R	92473725	rs2852403	A	G	0.1662	-0.0115	0.0023	7.6e-07	690433	92473725	92740559	11	92740559	11	92740559	*	R	-1.12037	-5
11_92741351_A_G	rs2251118	11	92741351	A	G	-0.0106	0.98912	0.968054	1.01112	0.1608	11	rs2251118	0.3371	11	92741351	A	G	0.8392	1.011	0.989	1.033	0.0106	0.0111	85934	401577	11	92741351	11	92741351	*	rs2251118	R	92474517	rs2251118	A	G	0.843	0.0113	0.0023	1.3e-06	690745	92474517	92741351	11	92741351	11	92741351	*	R	-0.954955	4.91304
11_92743012_C_T	rs3019466	11	92743012	C	T	-0.01	0.99	0.969	1.012	0.1561	10	rs3019466	0.3698	11	92743012	T	C	0.1561	0.99	0.969	1.012	-0.01	0.0112	85934	401577	11	92743012	11	92743012	*	rs3019466	Y	92476178	rs3019466	T	C	0.1555	-0.0121	0.0024	4.3e-07	690511	92476178	92743012	11	92743012	11	92743012	*	Y	-0.892857	-5.04167
11_92749608_G_A	rs2634181	11	92749608	G	A	-0.013	0.987	0.966	1.008	0.1707	10	rs2634181	0.2311	11	92749608	A	G	0.1707	0.987	0.966	1.008	-0.013	0.0108	85934	401577	11	92749608	11	92749608	*	rs2634181	R	92482774	rs2634181	A	G	0.1663	-0.0116	0.0023	6.5e-07	690346	92482774	92749608	11	92749608	11	92749608	*	R	-1.2037	-5.04348
11_92750224_A_T	rs2676163	11	92750224	A	T	-0.013	0.987167	0.966184	1.00806	0.1707	6	rs2676163	0.2319	11	92750224	A	T	0.8293	1.013	0.992	1.035	0.013	0.0108	85934	401577	11	92750224	11	92750224	*	rs2676163	W	92483390	rs2676163	A	T	0.834	0.0109	0.0026	3e-05	638303	92483390	92750224	11	92750224	11	92750224	*	W	-1.2037	4.19231
11_92750290_G_C	rs2852406	11	92750290	G	C	-0.0127	0.987	0.967	1.009	0.1704	5	rs2852406	0.2401	11	92750290	C	G	0.1704	0.987	0.967	1.009	-0.0127	0.0108	85934	401577	11	92750290	11	92750290	*	rs2852406	S	92483456	rs2852406	C	G	0.166	-0.0111	0.0026	2.5e-05	638298	92483456	92750290	11	92750290	11	92750290	*	S	-1.17593	-4.26923
11_92755609_G_A	rs2676161	11	92755609	G	A	0.0168	1.017	0.996	1.039	0.8195	10	rs2676161	0.1191	11	92755609	A	G	0.8195	1.017	0.996	1.039	0.0168	0.0108	85934	401577	11	92755609	11	92755609	*	rs2676161	R	92488775	rs2676161	A	G	0.8335	0.0101	0.0026	8.6e-05	636797	92488775	92755609	11	92755609	11	92755609	*	R	1.55556	3.88462
11_92757628_T_A	rs2511129	11	92757628	T	A	0.0123	1.012	0.991	1.035	0.8323	5	rs2511129	0.2681	11	92757628	A	T	0.8323	1.012	0.991	1.035	0.0123	0.0111	85934	401577	11	92757628	11	92757628	*	rs2511129	W	92490794	rs2511129	A	T	0.8396	0.0113	0.0023	1.4e-06	690750	92490794	92757628	11	92757628	11	92757628	*	W	1.10811	4.91304
11_92758765_A_G	rs6483186	11	92758765	A	G	0.0167	1.01729	0.996016	1.03842	0.8196	11	rs6483186	0.1212	11	92758765	A	G	0.1804	0.983	0.963	1.004	-0.0167	0.0108	85934	401577	11	92758765	11	92758765	*	rs6483186	R	92491931	rs6483186	A	G	0.1717	-0.0109	0.0023	2.1e-06	690707	92491931	92758765	11	92758765	11	92758765	*	R	1.5463	-4.73913
11_92759277_G_A	rs6483187	11	92759277	G	A	0.011	1.011	0.989	1.033	0.8349	10	rs6483187	0.3215	11	92759277	A	G	0.8349	1.011	0.989	1.033	0.011	0.0111	85934	401577	11	92759277	11	92759277	*	rs6483187	R	92492443	rs6483187	A	G	0.8409	0.0113	0.0023	1.5e-06	689510	92492443	92759277	11	92759277	11	92759277	*	R	0.990991	4.91304
11_92759954_T_G	rs11020051	11	92759954	T	G	0.0147	1.01523	0.994036	1.03627	0.819	11	rs11020051	0.171	11	92759954	T	G	0.181	0.985	0.965	1.006	-0.0147	0.0107	85934	401577	11	92759954	11	92759954	*	rs11020051	K	92493120	rs11020051	T	G	0.1709	-0.0108	0.0023	2.4e-06	690404	92493120	92759954	11	92759954	11	92759954	*	K	1.37383	-4.69565
11_92760615_A_G	rs10765558	11	92760615	A	G	0.0166	1.01626	0.996016	1.03842	0.8206	11	rs10765558	0.1229	11	92760615	A	G	0.1794	0.984	0.963	1.004	-0.0166	0.0107	85934	401577	11	92760615	11	92760615	*	rs10765558	R	92493781	rs10765558	A	G	0.1698	-0.0109	0.0023	2.1e-06	690664	92493781	92760615	11	92760615	11	92760615	*	R	1.5514	-4.73913
11_92763190_T_C	rs4753414	11	92763190	T	C	0.0124	1.01215	0.99108	1.0352	0.8328	11	rs4753414	0.2622	11	92763190	T	C	0.1672	0.988	0.966	1.009	-0.0124	0.0111	85934	401577	11	92763190	11	92763190	*	rs4753414	Y	92496356	rs4753414	T	C	0.1604	-0.0113	0.0023	1.3e-06	690526	92496356	92763190	11	92763190	11	92763190	*	Y	1.11712	-4.91304
11_92763394_G_A	rs2399545	11	92763394	G	A	0.0151	1.015	0.994	1.037	0.818	10	rs2399545	0.1601	11	92763394	A	G	0.818	1.015	0.994	1.037	0.0151	0.0107	85934	401577	11	92763394	11	92763394	*	rs2399545	R	92496560	rs2399545	A	G	0.8291	0.0109	0.0023	2.1e-06	690259	92496560	92763394	11	92763394	11	92763394	*	R	1.41121	4.73913
11_92764005_T_C	rs10765559	11	92764005	T	C	0.0126	1.01317	0.99108	1.0352	0.8325	11	rs10765559	0.2551	11	92764005	T	C	0.1675	0.987	0.966	1.009	-0.0126	0.0111	85934	401577	11	92764005	11	92764005	*	rs10765559	Y	92497171	rs10765559	T	C	0.1604	-0.0113	0.0023	1.5e-06	690556	92497171	92764005	11	92764005	11	92764005	*	Y	1.13514	-4.91304
11_92765884_C_G	rs3843601	11	92765884	C	G	0.0149	1.01523	0.994036	1.03627	0.818	6	rs3843601	0.1645	11	92765884	C	G	0.182	0.985	0.965	1.006	-0.0149	0.0107	85934	401577	11	92765884	11	92765884	*	rs3843601	S	92499050	rs3843601	C	G	0.1709	-0.0109	0.0023	2e-06	690256	92499050	92765884	11	92765884	11	92765884	*	S	1.39252	-4.73913
11_92766806_T_C	rs10466349	11	92766806	T	C	0.0165	1.01626	0.995025	1.03842	0.8213	11	rs10466349	0.1261	11	92766806	T	C	0.1787	0.984	0.963	1.005	-0.0165	0.0108	85934	401577	11	92766806	11	92766806	*	rs10466349	Y	92499972	rs10466349	T	C	0.1698	-0.0109	0.0023	2.2e-06	690104	92499972	92766806	11	92766806	11	92766806	*	Y	1.52778	-4.73913
11_92772101_G_A	rs3858367	11	92772101	G	A	0.0154	1.016	0.994	1.037	0.8191	10	rs3858367	0.1536	11	92772101	A	G	0.8191	1.016	0.994	1.037	0.0154	0.0108	85934	401577	11	92772101	11	92772101	*	rs3858367	R	92505267	rs3858367	A	G	0.8308	0.0109	0.0023	2e-06	689559	92505267	92772101	11	92772101	11	92772101	*	R	1.42593	4.73913
11_92780519_C_A	rs2408870	11	92780519	C	A	0.0177	1.018	0.996	1.04	0.8333	10	rs2408870	0.1106	11	92780519	A	C	0.8333	1.018	0.996	1.04	0.0177	0.0111	85934	401577	11	92780519	11	92780519	*	rs2408870	M	92513685	rs2408870	A	C	0.8424	0.0099	0.0024	3.4e-05	690726	92513685	92780519	11	92780519	11	92780519	*	M	1.59459	4.125
11_92782129_C_T	rs3847529	11	92782129	C	T	0.0193	1.019	0.998	1.042	0.8342	10	rs3847529	0.08297	11	92782129	T	C	0.8342	1.019	0.998	1.042	0.0193	0.0111	85934	401577	11	92782129	11	92782129	*	rs3847529	Y	92515295	rs3847529	T	C	0.843	0.0101	0.0024	2.6e-05	684930	92515295	92782129	11	92782129	11	92782129	*	Y	1.73874	4.20833
11_92782614_C_G	rs3843602	11	92782614	C	G	0.0127	1.01317	0.990099	1.03627	0.8499	6	rs3843602	0.2743	11	92782614	C	G	0.1501	0.987	0.965	1.01	-0.0127	0.0116	85934	401577	11	92782614	11	92782614	*	rs3843602	S	92515780	rs3843602	C	G	0.1438	-0.0112	0.0024	5e-06	692241	92515780	92782614	11	92782614	11	92782614	*	S	1.09483	-4.66667
11_92785455_A_G	rs3842933	11	92785455	A	G	0.0171	1.01729	0.995025	1.0395	0.8397	11	rs3842933	0.1295	11	92785455	A	G	0.1603	0.983	0.962	1.005	-0.0171	0.0113	85934	401577	11	92785455	11	92785455	*	rs3842933	R	92518621	rs3842933	A	G	0.1524	-0.011	0.0024	5e-06	692351	92518621	92785455	11	92785455	11	92785455	*	R	1.51327	-4.58333
11_92791219_A_T	rs3843604	11	92791219	A	T	0.0168	1.01729	0.995025	1.0395	0.838	6	rs3843604	0.1343	11	92791219	A	T	0.162	0.983	0.962	1.005	-0.0168	0.0112	85934	401577	11	92791219	11	92791219	*	rs3843604	W	92524385	rs3843604	A	T	0.1538	-0.011	0.0024	5.5e-06	691785	92524385	92791219	11	92791219	11	92791219	*	W	1.5	-4.58333
11_92795573_C_G	rs10430810	11	92795573	C	G	0.0153	1.01523	0.993049	1.03842	0.8389	6	rs10430810	0.1736	11	92795573	C	G	0.1611	0.985	0.963	1.007	-0.0153	0.0113	85934	401577	11	92795573	11	92795573	*	rs10430810	S	92528739	rs10430810	C	G	0.1533	-0.011	0.0024	4.4e-06	692345	92528739	92795573	11	92795573	11	92795573	*	S	1.35398	-4.58333
11_92796890_A_G	rs3912648	11	92796890	A	G	0.0161	1.01626	0.994036	1.03842	0.8407	11	rs3912648	0.1517	11	92796890	A	G	0.1593	0.984	0.963	1.006	-0.0161	0.0112	85934	401577	11	92796890	11	92796890	*	rs3912648	R	92530056	rs3912648	A	G	0.1535	-0.011	0.0024	4.9e-06	692502	92530056	92796890	11	92796890	11	92796890	*	R	1.4375	-4.58333
11_92798190_A_G	rs7949157	11	92798190	A	G	0.0158	1.01626	0.994036	1.03842	0.842	11	rs7949157	0.1583	11	92798190	A	G	0.158	0.984	0.963	1.006	-0.0158	0.0112	85934	401577	11	92798190	11	92798190	*	rs7949157	R	92531356	rs7949157	A	G	0.1533	-0.0109	0.0024	5.8e-06	692393	92531356	92798190	11	92798190	11	92798190	*	R	1.41071	-4.54167
11_92801276_A_G	rs3847531	11	92801276	A	G	0.0143	1.0142	0.992063	1.03734	0.8536	11	rs3847531	0.2102	11	92801276	A	G	0.1464	0.986	0.964	1.008	-0.0143	0.0114	85934	401577	11	92801276	11	92801276	*	rs3847531	R	92534442	rs3847531	A	G	0.1462	-0.0114	0.0024	2.8e-06	692577	92534442	92801276	11	92801276	11	92801276	*	R	1.25439	-4.75
11_92803387_A_G	rs3912649	11	92803387	A	G	0.0148	1.01523	0.992063	1.03842	0.8491	11	rs3912649	0.1981	11	92803387	A	G	0.1509	0.985	0.963	1.008	-0.0148	0.0115	85934	401577	11	92803387	11	92803387	*	rs3912649	R	92536553	rs3912649	A	G	0.1453	-0.0115	0.0024	2.2e-06	692106	92536553	92803387	11	92803387	11	92803387	*	R	1.28696	-4.79167
11_92803527_A_G	rs3912650	11	92803527	A	G	0.0146	1.0142	0.992063	1.03734	0.8492	11	rs3912650	0.2046	11	92803527	A	G	0.1508	0.986	0.964	1.008	-0.0146	0.0115	85934	401577	11	92803527	11	92803527	*	rs3912650	R	92536693	rs3912650	A	G	0.1458	-0.0115	0.0024	2.2e-06	692133	92536693	92803527	11	92803527	11	92803527	*	R	1.26957	-4.79167
11_92806218_A_G	rs4753415	11	92806218	A	G	0.0152	1.01523	0.993049	1.03842	0.8405	11	rs4753415	0.1756	11	92806218	A	G	0.1595	0.985	0.963	1.007	-0.0152	0.0113	85934	401577	11	92806218	11	92806218	*	rs4753415	R	92539384	rs4753415	A	G	0.154	-0.0113	0.0024	2.6e-06	691723	92539384	92806218	11	92806218	11	92806218	*	R	1.34513	-4.70833
11_92815933_A_G	rs3847532	11	92815933	A	G	0.0146	1.0142	0.992063	1.03734	0.8493	11	rs3847532	0.2049	11	92815933	A	G	0.1507	0.986	0.964	1.008	-0.0146	0.0115	85934	401577	11	92815933	11	92815933	*	rs3847532	R	92549099	rs3847532	A	G	0.1458	-0.0117	0.0024	1.6e-06	691546	92549099	92815933	11	92815933	11	92815933	*	R	1.26957	-4.875
11_92818062_A_C	rs3847533	11	92818062	A	C	0.0145	1.0142	0.992063	1.03842	0.8494	11	rs3847533	0.2079	11	92818062	A	C	0.1506	0.986	0.963	1.008	-0.0145	0.0116	85934	401577	11	92818062	11	92818062	*	rs3847533	M	92551228	rs3847533	A	C	0.1457	-0.0115	0.0024	2.2e-06	691463	92551228	92818062	11	92818062	11	92818062	*	M	1.25	-4.79167
11_92819609_T_C	rs2399587	11	92819609	T	C	0.0137	1.0142	0.99108	1.03734	0.8452	11	rs2399587	0.2329	11	92819609	T	C	0.1548	0.986	0.964	1.009	-0.0137	0.0115	85934	401577	11	92819609	11	92819609	*	rs2399587	Y	92552775	rs2399587	T	C	0.1438	-0.0113	0.0024	3.1e-06	690552	92552775	92819609	11	92819609	11	92819609	*	Y	1.1913	-4.70833
11_92821550_C_A	rs10765564	11	92821550	C	A	0.0163	1.016	0.994	1.039	0.8354	10	rs10765564	0.145	11	92821550	A	C	0.8354	1.016	0.994	1.039	0.0163	0.0112	85934	401577	11	92821550	11	92821550	*	rs10765564	M	92554716	rs10765564	A	C	0.8458	0.0106	0.0024	9.3e-06	686027	92554716	92821550	11	92821550	11	92821550	*	M	1.45536	4.41667
11_92823658_C_A	rs3847534	11	92823658	C	A	0.0132	1.013	0.991	1.036	0.8372	10	rs3847534	0.2353	11	92823658	A	C	0.8372	1.013	0.991	1.036	0.0132	0.0111	85934	401577	11	92823658	11	92823658	*	rs3847534	M	92556824	rs3847534	A	C	0.8442	0.0101	0.0024	3.3e-05	682354	92556824	92823658	11	92823658	11	92823658	*	M	1.18919	4.20833
11_92824476_T_C	rs10741446	11	92824476	T	C	0.0104	1.0101	0.994036	1.02669	0.5263	11	rs10741446	0.2025	11	92824476	T	C	0.4737	0.99	0.974	1.006	-0.0104	0.0082	85934	401577	11	92824476	11	92824476	*	rs10741446	Y	92557642	rs10741446	T	C	0.4778	-0.0065	0.0018	0.00024	664558	92557642	92824476	11	92824476	11	92824476	*	Y	1.26829	-3.61111
11_92829034_G_A	rs7945975	11	92829034	G	A	0.0106	1.011	0.988	1.034	0.8535	10	rs7945975	0.363	11	92829034	A	G	0.8535	1.011	0.988	1.034	0.0106	0.0116	85934	401577	11	92829034	11	92829034	*	rs7945975	R	92562200	rs7945975	A	G	0.8561	0.0121	0.0025	1.1e-06	685336	92562200	92829034	11	92829034	11	92829034	*	R	0.913793	4.84
11_92830341_G_A	rs7924818	11	92830341	G	A	0.011	1.011	0.988	1.035	0.8519	10	rs7924818	0.3444	11	92830341	A	G	0.8519	1.011	0.988	1.035	0.011	0.0117	85934	401577	11	92830341	11	92830341	*	rs7924818	R	92563507	rs7924818	A	G	0.857	0.012	0.0025	1.6e-06	684611	92563507	92830341	11	92830341	11	92830341	*	R	0.940171	4.8
11_92831601_T_G	rs6483189	11	92831601	T	G	0.0138	1.0142	0.992063	1.03627	0.8375	11	rs6483189	0.2231	11	92831601	T	G	0.1625	0.986	0.965	1.008	-0.0138	0.0113	85934	401577	11	92831601	11	92831601	*	rs6483189	K	92564767	rs6483189	T	G	0.1551	-0.0105	0.0025	1.9e-05	680608	92564767	92831601	11	92831601	11	92831601	*	K	1.22124	-4.2
11_92832799_C_T	rs3847536	11	92832799	C	T	0.0131	1.013	0.991	1.036	0.8355	10	rs3847536	0.2476	11	92832799	T	C	0.8355	1.013	0.991	1.036	0.0131	0.0114	85934	401577	11	92832799	11	92832799	*	rs3847536	Y	92565965	rs3847536	T	C	0.8455	0.01	0.0025	5.8e-05	675128	92565965	92832799	11	92832799	11	92832799	*	Y	1.14912	4
11_92839338_G_A	rs7939598	11	92839338	G	A	0.0104	1.01	0.994	1.027	0.3966	10	rs7939598	0.2124	11	92839338	A	G	0.3966	1.01	0.994	1.027	0.0104	0.0083	85934	401577	11	92839338	11	92839338	*	rs7939598	R	92572504	rs7939598	A	G	0.3887	0.0066	0.0018	0.00018	691931	92572504	92839338	11	92839338	11	92839338	*	R	1.25301	3.66667
11_92845003_G_A	rs11020079	11	92845003	G	A	0.0077	1.008	0.991	1.024	0.3971	10	rs11020079	0.359	11	92845003	A	G	0.3971	1.008	0.991	1.024	0.0077	0.0083	85934	401577	11	92845003	11	92845003	*	rs11020079	R	92578169	rs11020079	A	G	0.3853	0.007	0.0018	7.2e-05	689009	92578169	92845003	11	92845003	11	92845003	*	R	0.927711	3.88889
11_92845518_A_G	rs3843605	11	92845518	A	G	0.0044	1.00402	0.984252	1.02459	0.7946	11	rs3843605	0.662	11	92845518	A	G	0.2054	0.996	0.976	1.016	-0.0044	0.0101	85934	401577	11	92845518	11	92845518	*	rs3843605	R	92578684	rs3843605	A	G	0.206	-0.0075	0.0021	0.00042	691839	92578684	92845518	11	92845518	11	92845518	*	R	0.435644	-3.57143
11_92845819_G_A	rs11020080	11	92845819	G	A	0.0067	1.007	0.99	1.023	0.3876	10	rs11020080	0.4221	11	92845819	A	G	0.3876	1.007	0.99	1.023	0.0067	0.0083	85934	401577	11	92845819	11	92845819	*	rs11020080	R	92578985	rs11020080	A	G	0.3776	0.007	0.0018	6.9e-05	692321	92578985	92845819	11	92845819	11	92845819	*	R	0.807229	3.88889
11_92847028_G_A	rs3847544	11	92847028	G	A	0.0094	1.009	0.993	1.026	0.3978	10	rs3847544	0.2564	11	92847028	A	G	0.3978	1.009	0.993	1.026	0.0094	0.0083	85934	401577	11	92847028	11	92847028	*	rs3847544	R	92580194	rs3847544	A	G	0.3914	0.0066	0.0018	0.00017	691868	92580194	92847028	11	92847028	11	92847028	*	R	1.13253	3.66667
11_92849174_G_C	rs11020082	11	92849174	G	C	0.0072	1.007	0.991	1.024	0.3855	5	rs11020082	0.3879	11	92849174	C	G	0.3855	1.007	0.991	1.024	0.0072	0.0084	85934	401577	11	92849174	11	92849174	*	rs11020082	B	92582340	rs11020082	C	G	0.3773	0.0069	0.0018	8.9e-05	691500	92582340	92849174	11	92849174	11	92849174	*	B	0.857143	3.83333
11_92853531_G_A	rs6483193	11	92853531	G	A	0.0038	1.004	0.984	1.024	0.794	10	rs6483193	0.7057	11	92853531	A	G	0.794	1.004	0.984	1.024	0.0038	0.0101	85934	401577	11	92853531	11	92853531	*	rs6483193	R	92586697	rs6483193	A	G	0.794	0.0076	0.0021	0.00034	692406	92586697	92853531	11	92853531	11	92853531	*	R	0.376238	3.61905
11_92855366_T_G	rs3900576	11	92855366	T	G	0.0034	1.00301	0.983284	1.02354	0.7923	11	rs3900576	0.7388	11	92855366	T	G	0.2077	0.997	0.977	1.017	-0.0034	0.0101	85934	401577	11	92855366	11	92855366	*	rs3900576	K	92588532	rs3900576	T	G	0.2063	-0.0075	0.0021	0.00042	691948	92588532	92855366	11	92855366	11	92855366	*	K	0.336634	-3.57143
11_92855714_A_G	rs7948889	11	92855714	A	G	0.0034	1.00301	0.983284	1.02354	0.7924	11	rs7948889	0.7381	11	92855714	A	G	0.2076	0.997	0.977	1.017	-0.0034	0.0101	85934	401577	11	92855714	11	92855714	*	rs7948889	R	92588880	rs7948889	A	G	0.2063	-0.0076	0.0021	0.00033	692274	92588880	92855714	11	92855714	11	92855714	*	R	0.336634	-3.61905
11_92857282_A_G	rs4753069	11	92857282	A	G	0.0042	1.00402	0.984252	1.02459	0.7998	11	rs4753069	0.6773	11	92857282	A	G	0.2002	0.996	0.976	1.016	-0.0042	0.0101	85934	401577	11	92857282	11	92857282	*	rs4753069	V	92590448	rs4753069	A	G	0.2064	-0.0077	0.0021	0.00029	692600	92590448	92857282	11	92857282	11	92857282	*	V	0.415842	-3.66667
11_92860594_C_A	rs3858369	11	92860594	C	A	0.0052	1.005	0.986	1.025	0.7938	10	rs3858369	0.6084	11	92860594	A	C	0.7938	1.005	0.986	1.025	0.0052	0.0101	85934	401577	11	92860594	11	92860594	*	rs3858369	V	92593760	rs3858369	A	C	0.7933	0.0076	0.0021	0.00036	692460	92593760	92860594	11	92860594	11	92860594	*	V	0.514851	3.61905
11_92860669_C_G	rs3847549	11	92860669	C	G	0.0028	1.00301	0.983284	1.02249	0.7889	6	rs3847549	0.7772	11	92860669	C	G	0.2111	0.997	0.978	1.017	-0.0028	0.01	85934	401577	11	92860669	11	92860669	*	rs3847549	V	92593835	rs3847549	C	G	0.2076	-0.0075	0.0021	0.00037	692229	92593835	92860669	11	92860669	11	92860669	*	V	0.28	-3.57143
11_92861517_T_C	rs3842934	11	92861517	T	C	0.0034	1.00301	0.983284	1.02354	0.7918	11	rs3842934	0.7325	11	92861517	T	C	0.2082	0.997	0.977	1.017	-0.0034	0.0101	85934	401577	11	92861517	11	92861517	*	rs3842934	Y	92594683	rs3842934	T	C	0.2068	-0.0077	0.0021	0.0003	692155	92594683	92861517	11	92861517	11	92861517	*	Y	0.336634	-3.66667
11_92862371_C_T	rs10741448	11	92862371	C	T	0.0047	1.005	0.985	1.025	0.7941	10	rs10741448	0.6444	11	92862371	T	C	0.7941	1.005	0.985	1.025	0.0047	0.0101	85934	401577	11	92862371	11	92862371	*	rs10741448	H	92595537	rs10741448	T	C	0.7937	0.0076	0.0021	0.00033	692452	92595537	92862371	11	92862371	11	92862371	*	H	0.465347	3.61905
11_92863030_T_C	rs3847551	11	92863030	T	C	0.0036	1.00402	0.984252	1.02354	0.7921	11	rs3847551	0.7224	11	92863030	T	C	0.2079	0.996	0.977	1.016	-0.0036	0.0101	85934	401577	11	92863030	11	92863030	*	rs3847551	Y	92596196	rs3847551	T	C	0.2067	-0.0076	0.0021	0.00035	692294	92596196	92863030	11	92863030	11	92863030	*	Y	0.356436	-3.61905
11_92863785_A_G	rs3847552	11	92863785	A	G	0.002	1.002	0.982318	1.02249	0.789	11	rs3847552	0.844	11	92863785	A	G	0.211	0.998	0.978	1.018	-0.002	0.0101	85934	401577	11	92863785	11	92863785	*	rs3847552	R	92596951	rs3847552	A	G	0.2076	-0.0075	0.0021	0.00042	692383	92596951	92863785	11	92863785	11	92863785	*	R	0.19802	-3.57143
11_92864228_G_C	rs7940601	11	92864228	G	C	0.0032	1.003	0.984	1.023	0.7881	5	rs7940601	0.7505	11	92864228	C	G	0.7881	1.003	0.984	1.023	0.0032	0.01	85934	401577	11	92864228	11	92864228	*	rs7940601	S	92597394	rs7940601	C	G	0.7917	0.0074	0.0021	0.00045	692354	92597394	92864228	11	92864228	11	92864228	*	S	0.32	3.52381
11_92864892_A_T	rs10765566	11	92864892	A	T	0.0074	1.00705	0.99108	1.02459	0.3853	6	rs10765566	0.3799	11	92864892	A	T	0.6147	0.993	0.976	1.009	-0.0074	0.0084	85934	401577	11	92864892	11	92864892	*	rs10765566	W	92598058	rs10765566	A	T	0.6227	-0.0069	0.0018	9.6e-05	691724	92598058	92864892	11	92864892	11	92864892	*	W	0.880952	-3.83333
11_92866369_T_A	rs3843606	11	92866369	T	A	0.0021	1.002	0.982	1.022	0.7888	5	rs3843606	0.8361	11	92866369	A	T	0.7888	1.002	0.982	1.022	0.0021	0.0101	85934	401577	11	92866369	11	92866369	*	rs3843606	D	92599535	rs3843606	A	T	0.793	0.0075	0.0021	0.0004	691917	92599535	92866369	11	92866369	11	92866369	*	D	0.207921	3.57143
11_92868146_G_C	rs7110126	11	92868146	G	C	0.003	1.003	0.983	1.023	0.7929	5	rs7110126	0.7633	11	92868146	C	G	0.7929	1.003	0.983	1.023	0.003	0.0101	85934	401577	11	92868146	11	92868146	*	rs7110126	S	92601312	rs7110126	C	G	0.7951	0.0074	0.0021	0.00045	691705	92601312	92868146	11	92868146	11	92868146	*	S	0.29703	3.52381
11_92881602_T_A	rs6483200	11	92881602	T	A	0.0061	1.006	0.986	1.026	0.7942	5	rs6483200	0.5491	11	92881602	A	T	0.7942	1.006	0.986	1.026	0.0061	0.0102	85934	401577	11	92881602	11	92881602	*	rs6483200	W	92614768	rs6483200	A	T	0.7951	0.0075	0.0021	0.00038	691693	92614768	92881602	11	92881602	11	92881602	*	W	0.598039	3.57143
11_92885106_C_T	rs1488859	11	92885106	C	T	0.0063	1.006	0.986	1.027	0.7945	10	rs1488859	0.5335	11	92885106	T	C	0.7945	1.006	0.986	1.027	0.0063	0.0102	85934	401577	11	92885106	11	92885106	*	rs1488859	Y	92618272	rs1488859	T	C	0.7953	0.0076	0.0021	0.00037	691914	92618272	92885106	11	92885106	11	92885106	*	Y	0.617647	3.61905
11_92886264_G_A	rs10741450	11	92886264	G	A	0.0065	1.007	0.987	1.027	0.7943	10	rs10741450	0.5261	11	92886264	A	G	0.7943	1.007	0.987	1.027	0.0065	0.0102	85934	401577	11	92886264	11	92886264	*	rs10741450	R	92619430	rs10741450	A	G	0.7957	0.0075	0.0021	0.00047	691754	92619430	92886264	11	92886264	11	92886264	*	R	0.637255	3.57143
11_92886732_C_T	rs10765570	11	92886732	C	T	0.0065	1.007	0.987	1.027	0.7943	10	rs10765570	0.5245	11	92886732	T	C	0.7943	1.007	0.987	1.027	0.0065	0.0102	85934	401577	11	92886732	11	92886732	*	rs10765570	Y	92619898	rs10765570	T	C	0.7957	0.0075	0.0021	0.00043	691641	92619898	92886732	11	92886732	11	92886732	*	Y	0.637255	3.57143
11_92933881_A_G	rs12222793	11	92933881	A	G	-0.0038	0.996016	0.979432	1.01317	0.4471	11	rs12222793	0.6558	11	92933881	A	G	0.5529	1.004	0.987	1.021	0.0038	0.0085	85934	401577	11	92933881	11	92933881	*	rs12222793	R	92667047	rs12222793	A	G	0.554	-0.0069	0.0017	6.5e-05	750193	92667047	92933881	11	92933881	11	92933881	*	R	-0.447059	-4.05882
11_92934564_G_C	rs11020107	11	92934564	G	C	-0.002	0.998	0.981	1.015	0.3353	5	rs11020107	0.8171	11	92934564	C	G	0.3353	0.998	0.981	1.015	-0.002	0.0088	85934	401577	11	92934564	11	92934564	*	rs11020107	S	92667730	rs11020107	C	G	0.3344	0.0064	0.0018	0.00029	759221	92667730	92934564	11	92934564	11	92934564	*	S	-0.227273	3.55556
11_92935660_C_T	rs3847554	11	92935660	C	T	0.0037	1.004	0.988	1.02	0.4229	10	rs3847554	0.6551	11	92935660	T	C	0.4229	1.004	0.988	1.02	0.0037	0.0082	85934	401577	11	92935660	11	92935660	*	rs3847554	Y	92668826	rs3847554	T	C	0.4221	0.0068	0.0017	5.4e-05	768261	92668826	92935660	11	92935660	11	92935660	*	Y	0.45122	4
11_92935809_T_C	rs12792753	11	92935809	T	C	0.0004	1	0.984252	1.01729	0.3603	11	rs12792753	0.9645	11	92935809	T	C	0.6397	1	0.983	1.016	-0.0004	0.0085	85934	401577	11	92935809	11	92935809	*	rs12792753	Y	92668975	rs12792753	T	C	0.6384	-0.007	0.0017	5e-05	766802	92668975	92935809	11	92935809	11	92935809	*	Y	0.0470588	-4.11765
11_92938855_G_T	rs7112766	11	92938855	G	T	0.0028	1.003	0.986	1.02	0.3289	10	rs7112766	0.747	11	92938855	T	G	0.3289	1.003	0.986	1.02	0.0028	0.0087	85934	401577	11	92938855	11	92938855	*	rs7112766	K	92672021	rs7112766	T	G	0.3331	0.0078	0.0019	3.5e-05	666103	92672021	92938855	11	92938855	11	92938855	*	K	0.321839	4.10526
11_92940662_C_T	rs1387153	11	92940662	C	T	-0.0058	0.994	0.977	1.012	0.2913	10	rs1387153	0.5148	11	92940662	T	C	0.2913	0.994	0.977	1.012	-0.0058	0.0089	85934	401577	11	92940662	11	92940662	*	rs1387153	Y	92673828	rs1387153	T	C	0.2926	0.0078	0.0018	1.5e-05	783832	92673828	92940662	11	92940662	11	92940662	*	Y	-0.651685	4.33333
11_92946612_C_T	rs11523890	11	92946612	C	T	-0.0056	0.994	0.978	1.011	0.3413	10	rs11523890	0.5147	11	92946612	T	C	0.3413	0.994	0.978	1.011	-0.0056	0.0086	85934	401577	11	92946612	11	92946612	*	rs11523890	Y	92679778	rs11523890	T	C	0.3429	0.0072	0.0018	7.9e-05	681446	92679778	92946612	11	92946612	11	92946612	*	Y	-0.651163	4
11_92947847_C_T	rs10830956	11	92947847	C	T	-0.0048	0.995	0.978	1.013	0.2907	10	rs10830956	0.5901	11	92947847	T	C	0.2907	0.995	0.978	1.013	-0.0048	0.0089	85934	401577	11	92947847	11	92947847	*	rs10830956	Y	92681013	rs10830956	T	C	0.2926	0.0088	0.0019	4.2e-06	679512	92681013	92947847	11	92947847	11	92947847	*	Y	-0.539326	4.63158
11_92950166_T_A	rs10765573	11	92950166	T	A	-0.005	0.995	0.978	1.012	0.3414	5	rs10765573	0.5618	11	92950166	A	T	0.3414	0.995	0.978	1.012	-0.005	0.0086	85934	401577	11	92950166	11	92950166	*	rs10765573	W	92683332	rs10765573	A	T	0.3429	0.0066	0.0017	0.00016	776335	92683332	92950166	11	92950166	11	92950166	*	W	-0.581395	3.88235
11_92951156_G_A	rs7933855	11	92951156	G	A	0.0044	1.004	0.988	1.021	0.4012	10	rs7933855	0.5964	11	92951156	A	G	0.4012	1.004	0.988	1.021	0.0044	0.0083	85934	401577	11	92951156	11	92951156	*	rs7933855	R	92684322	rs7933855	A	G	0.4025	0.0061	0.0017	0.0003	779613	92684322	92951156	11	92951156	11	92951156	*	R	0.53012	3.58824
11_92956866_G_T	rs7936247	11	92956866	G	T	-0.0046	0.995	0.979	1.012	0.3423	10	rs7936247	0.5882	11	92956866	T	G	0.3423	0.995	0.979	1.012	-0.0046	0.0085	85934	401577	11	92956866	11	92956866	*	rs7936247	K	92690032	rs7936247	T	G	0.3426	0.0067	0.0017	9.2e-05	781040	92690032	92956866	11	92956866	11	92956866	*	K	-0.541176	3.94118
11_92957495_T_C	rs11020124	11	92957495	T	C	-0.0047	0.995025	0.978474	1.01317	0.2903	11	rs11020124	0.6012	11	92957495	T	C	0.7097	1.005	0.987	1.022	0.0047	0.0089	85934	401577	11	92957495	11	92957495	*	rs11020124	Y	92690661	rs11020124	T	C	0.7066	-0.0077	0.0018	2.3e-05	780664	92690661	92957495	11	92957495	11	92957495	*	Y	-0.52809	-4.27778
11_92958366_T_C	rs2166706	11	92958366	T	C	0.0046	1.00503	0.988142	1.02145	0.3966	11	rs2166706	0.5815	11	92958366	T	C	0.6034	0.995	0.979	1.012	-0.0046	0.0083	85934	401577	11	92958366	11	92958366	*	rs2166706	Y	92691532	rs2166706	T	C	0.6041	-0.0065	0.0017	0.00012	783869	92691532	92958366	11	92958366	11	92958366	*	Y	0.554217	-3.82353
11_92975544_C_G	rs10830963	11	92975544	C	G	-0.0051	0.995025	0.977517	1.01317	0.2803	6	rs10830963	0.5753	11	92975544	C	G	0.7197	1.005	0.987	1.023	0.0051	0.0091	85934	401577	11	92975544	11	92975544	*	rs10830963	S	92708710	rs10830963	C	G	0.7214	-0.0075	0.0019	5.3e-05	791747	92708710	92975544	11	92975544	11	92975544	*	S	-0.56044	-3.94737
11_93018167_T_G	rs12270363	11	93018167	T	G	0.0004	1	0.984252	1.01626	0.4593	11	rs12270363	0.9586	11	93018167	T	G	0.5407	1	0.984	1.016	-0.0004	0.0082	85934	401577	11	93018167	11	93018167	*	rs12270363	K	92751333	rs12270363	T	G	0.5309	-0.0059	0.0017	0.00046	783949	92751333	93018167	11	93018167	11	93018167	*	K	0.0487805	-3.47059
11_93059655_C_T	rs7946714	11	93059655	C	T	0.0173	1.017	0.998	1.037	0.7857	10	rs7946714	0.08156	11	93059655	T	C	0.7857	1.017	0.998	1.037	0.0173	0.0099	85934	401577	11	93059655	11	93059655	*	rs7946714	Y	92792821	rs7946714	T	C	0.7795	-0.0074	0.0021	0.0005	684483	92792821	93059655	11	93059655	11	93059655	*	Y	1.74747	-3.52381
11_93083396_T_C	rs1508615	11	93083396	T	C	0.01	1.0101	0.994036	1.02669	0.4853	11	rs1508615	0.2185	11	93083396	T	C	0.5147	0.99	0.974	1.006	-0.01	0.0081	85934	401577	11	93083396	11	93083396	*	rs1508615	Y	92816562	rs1508615	T	C	0.5137	0.0064	0.0017	0.00021	688389	92816562	93083396	11	93083396	11	93083396	*	Y	1.23457	3.76471
11_93085483_T_C	rs9804472	11	93085483	T	C	0.0145	1.0142	0.995025	1.0352	0.7896	11	rs9804472	0.1466	11	93085483	T	C	0.2104	0.986	0.966	1.005	-0.0145	0.01	85934	401577	11	93085483	11	93085483	*	rs9804472	Y	92818649	rs9804472	T	C	0.2196	0.0087	0.002	1.5e-05	795116	92818649	93085483	11	93085483	11	93085483	*	Y	1.45	4.35
11_93119553_C_T	rs10501801	11	93119553	C	T	-0.0068	0.993	0.972	1.015	0.1678	10	rs10501801	0.5323	11	93119553	T	C	0.1678	0.993	0.972	1.015	-0.0068	0.0109	85934	401577	11	93119553	11	93119553	*	rs10501801	Y	92852719	rs10501801	T	C	0.1586	0.0083	0.0023	0.00041	679217	92852719	93119553	11	93119553	11	93119553	*	Y	-0.623853	3.6087
11_93284911_A_G	rs2399638	11	93284911	A	G	-0.0088	0.99108	0.97561	1.00705	0.4172	11	rs2399638	0.2864	11	93284911	A	G	0.5828	1.009	0.993	1.025	0.0088	0.0083	85934	401577	11	93284911	11	93284911	*	rs2399638	R	93018077	rs2399638	A	G	0.5745	-0.0065	0.0018	0.00027	689021	93018077	93284911	11	93284911	11	93284911	*	R	-1.06024	-3.61111
11_93287317_G_C	rs11020243	11	93287317	G	C	-0.0093	0.991	0.975	1.007	0.4356	5	rs11020243	0.2591	11	93287317	C	G	0.4356	0.991	0.975	1.007	-0.0093	0.0083	85934	401577	11	93287317	11	93287317	*	rs11020243	S	93020483	rs11020243	C	G	0.4428	0.0073	0.0019	0.00013	511099	93020483	93287317	11	93287317	11	93287317	*	S	-1.12048	3.84211
11_93290216_G_A	rs7122184	11	93290216	G	A	-0.0098	0.99	0.974	1.006	0.4356	10	rs7122184	0.2361	11	93290216	A	G	0.4356	0.99	0.974	1.006	-0.0098	0.0083	85934	401577	11	93290216	11	93290216	*	rs7122184	R	93023382	rs7122184	A	G	0.4436	0.007	0.0017	2.6e-05	774107	93023382	93290216	11	93290216	11	93290216	*	R	-1.18072	4.11765
11_93291419_A_C	rs10831020	11	93291419	A	C	-0.01	0.990099	0.97371	1.00604	0.4356	11	rs10831020	0.2265	11	93291419	A	C	0.5644	1.01	0.994	1.027	0.01	0.0083	85934	401577	11	93291419	11	93291419	*	rs10831020	M	93024585	rs10831020	A	C	0.5567	-0.0068	0.0018	0.00012	671243	93024585	93291419	11	93291419	11	93291419	*	M	-1.20482	-3.77778
11_93291626_G_A	rs10765600	11	93291626	G	A	-0.0099	0.99	0.974	1.006	0.4354	10	rs10765600	0.2298	11	93291626	A	G	0.4354	0.99	0.974	1.006	-0.0099	0.0083	85934	401577	11	93291626	11	93291626	*	rs10765600	R	93024792	rs10765600	A	G	0.4432	0.0071	0.0018	5.1e-05	677138	93024792	93291626	11	93291626	11	93291626	*	R	-1.19277	3.94444
11_93292250_T_A	rs10765601	11	93292250	T	A	-0.0099	0.99	0.974	1.006	0.4355	5	rs10765601	0.2293	11	93292250	A	T	0.4355	0.99	0.974	1.006	-0.0099	0.0083	85934	401577	11	93292250	11	93292250	*	rs10765601	W	93025416	rs10765601	A	T	0.4435	0.0071	0.0018	5.9e-05	677097	93025416	93292250	11	93292250	11	93292250	*	W	-1.19277	3.94444
11_93295707_T_G	rs7114042	11	93295707	T	G	-0.01	0.990099	0.97371	1.00604	0.4355	11	rs7114042	0.2276	11	93295707	T	G	0.5645	1.01	0.994	1.027	0.01	0.0083	85934	401577	11	93295707	11	93295707	*	rs7114042	K	93028873	rs7114042	T	G	0.5562	-0.007	0.0018	7.6e-05	676742	93028873	93295707	11	93295707	11	93295707	*	K	-1.20482	-3.88889
11_93295774_A_G	rs7110943	11	93295774	A	G	-0.0082	0.992063	0.97561	1.00806	0.5131	11	rs7110943	0.3157	11	93295774	A	G	0.4869	1.008	0.992	1.025	0.0082	0.0082	85934	401577	11	93295774	11	93295774	*	rs7110943	R	93028940	rs7110943	A	G	0.4888	-0.0066	0.0018	0.00015	676631	93028940	93295774	11	93295774	11	93295774	*	R	-1	-3.66667
11_93319346_A_G	rs10765603	11	93319346	A	G	-0.0099	0.990099	0.97371	1.00604	0.4098	11	rs10765603	0.2326	11	93319346	A	G	0.5902	1.01	0.994	1.027	0.0099	0.0083	85934	401577	11	93319346	11	93319346	*	rs10765603	R	93052512	rs10765603	A	G	0.5807	-0.007	0.0018	6.9e-05	682531	93052512	93319346	11	93319346	11	93319346	*	R	-1.19277	-3.88889
11_93323604_C_T	rs10831025	11	93323604	C	T	-0.0094	0.991	0.975	1.007	0.4084	10	rs10831025	0.2554	11	93323604	T	C	0.4084	0.991	0.975	1.007	-0.0094	0.0083	85934	401577	11	93323604	11	93323604	*	rs10831025	Y	93056770	rs10831025	T	C	0.4184	0.0071	0.0018	6.6e-05	688345	93056770	93323604	11	93323604	11	93323604	*	Y	-1.13253	3.94444
11_93325189_G_A	rs11020267	11	93325189	G	A	-0.0091	0.991	0.975	1.007	0.409	10	rs11020267	0.268	11	93325189	A	G	0.409	0.991	0.975	1.007	-0.0091	0.0083	85934	401577	11	93325189	11	93325189	*	rs11020267	R	93058355	rs11020267	A	G	0.4193	0.0073	0.0018	3.9e-05	688676	93058355	93325189	11	93325189	11	93325189	*	R	-1.09639	4.05556
11_93328078_G_C	rs11020270	11	93328078	G	C	-0.0092	0.991	0.975	1.007	0.4094	5	rs11020270	0.2647	11	93328078	C	G	0.4094	0.991	0.975	1.007	-0.0092	0.0083	85934	401577	11	93328078	11	93328078	*	rs11020270	S	93061244	rs11020270	C	G	0.4187	0.0072	0.0017	3.3e-05	691616	93061244	93328078	11	93328078	11	93328078	*	S	-1.10843	4.23529
11_93333364_C_G	rs7107679	11	93333364	C	G	-0.0109	0.98912	0.972763	1.00503	0.4062	6	rs7107679	0.1865	11	93333364	C	G	0.5938	1.011	0.995	1.028	0.0109	0.0083	85934	401577	11	93333364	11	93333364	*	rs7107679	B	93066530	rs7107679	C	G	0.5863	-0.0075	0.0017	1.7e-05	692557	93066530	93333364	11	93333364	11	93333364	*	B	-1.31325	-4.41176
11_93333590_T_C	rs7126901	11	93333590	T	C	-0.0108	0.98912	0.97371	1.00503	0.4065	11	rs7126901	0.1896	11	93333590	T	C	0.5935	1.011	0.995	1.027	0.0108	0.0082	85934	401577	11	93333590	11	93333590	*	rs7126901	Y	93066756	rs7126901	T	C	0.5863	-0.0076	0.0017	1e-05	692595	93066756	93333590	11	93333590	11	93333590	*	Y	-1.31707	-4.47059
11_93334140_T_G	rs4132359	11	93334140	T	G	-0.0109	0.98912	0.97371	1.00503	0.4064	11	rs4132359	0.1857	11	93334140	T	G	0.5936	1.011	0.995	1.027	0.0109	0.0082	85934	401577	11	93334140	11	93334140	*	rs4132359	K	93067306	rs4132359	T	G	0.5864	-0.0076	0.0017	1.1e-05	692388	93067306	93334140	11	93334140	11	93334140	*	K	-1.32927	-4.47059
11_93334291_A_G	rs12364612	11	93334291	A	G	-0.0111	0.98912	0.972763	1.00503	0.4059	11	rs12364612	0.1791	11	93334291	A	G	0.5941	1.011	0.995	1.028	0.0111	0.0083	85934	401577	11	93334291	11	93334291	*	rs12364612	R	93067457	rs12364612	A	G	0.5865	-0.0074	0.0017	2.3e-05	690664	93067457	93334291	11	93334291	11	93334291	*	R	-1.33735	-4.35294
11_93336636_A_G	rs12807762	11	93336636	A	G	-0.0116	0.988142	0.972763	1.00503	0.4065	11	rs12807762	0.1599	11	93336636	A	G	0.5935	1.012	0.995	1.028	0.0116	0.0083	85934	401577	11	93336636	11	93336636	*	rs12807762	R	93069802	rs12807762	A	G	0.5861	-0.0075	0.0017	1.6e-05	690642	93069802	93336636	11	93336636	11	93336636	*	R	-1.39759	-4.41176
11_93336774_C_T	rs12807308	11	93336774	C	T	-0.0119	0.988	0.972	1.004	0.4065	10	rs12807308	0.1503	11	93336774	T	C	0.4065	0.988	0.972	1.004	-0.0119	0.0083	85934	401577	11	93336774	11	93336774	*	rs12807308	Y	93069940	rs12807308	T	C	0.4136	0.0075	0.0017	1.6e-05	690644	93069940	93336774	11	93336774	11	93336774	*	Y	-1.43373	4.41176
11_93337128_T_C	rs12790059	11	93337128	T	C	-0.012	0.988142	0.971817	1.00402	0.4068	11	rs12790059	0.1451	11	93337128	T	C	0.5932	1.012	0.996	1.029	0.012	0.0083	85934	401577	11	93337128	11	93337128	*	rs12790059	Y	93070294	rs12790059	T	C	0.586	-0.0076	0.0017	1.2e-05	690557	93070294	93337128	11	93337128	11	93337128	*	Y	-1.44578	-4.47059
11_93337514_A_G	rs12419719	11	93337514	A	G	-0.0119	0.988142	0.971817	1.00402	0.4065	11	rs12419719	0.1504	11	93337514	A	G	0.5935	1.012	0.996	1.029	0.0119	0.0083	85934	401577	11	93337514	11	93337514	*	rs12419719	R	93070680	rs12419719	A	G	0.5862	-0.0075	0.0017	1.8e-05	690528	93070680	93337514	11	93337514	11	93337514	*	R	-1.43373	-4.41176
11_93339592_G_C	rs4559645	11	93339592	G	C	-0.0105	0.99	0.974	1.006	0.4233	5	rs4559645	0.2024	11	93339592	C	G	0.4233	0.99	0.974	1.006	-0.0105	0.0082	85934	401577	11	93339592	11	93339592	*	rs4559645	S	93072758	rs4559645	C	G	0.4348	0.0073	0.0018	3.5e-05	681601	93072758	93339592	11	93339592	11	93339592	*	S	-1.28049	4.05556
11_93339677_C_A	rs4322357	11	93339677	C	A	-0.0094	0.991	0.975	1.007	0.4178	10	rs4322357	0.2519	11	93339677	A	C	0.4178	0.991	0.975	1.007	-0.0094	0.0082	85934	401577	11	93339677	11	93339677	*	rs4322357	M	93072843	rs4322357	A	C	0.4242	0.0073	0.0018	2.8e-05	681192	93072843	93339677	11	93339677	11	93339677	*	M	-1.14634	4.05556
11_93343594_C_G	rs3019218	11	93343594	C	G	-0.0102	0.990099	0.974659	1.00604	0.5147	6	rs3019218	0.2093	11	93343594	C	G	0.4853	1.01	0.994	1.026	0.0102	0.0081	85934	401577	11	93343594	11	93343594	*	rs3019218	V	93076760	rs3019218	C	G	0.4837	-0.0074	0.0017	1.7e-05	689645	93076760	93343594	11	93343594	11	93343594	*	V	-1.25926	-4.35294
11_93345952_A_T	rs3019219	11	93345952	A	T	-0.0123	0.988142	0.971817	1.00402	0.5313	6	rs3019219	0.1302	11	93345952	A	T	0.4687	1.012	0.996	1.029	0.0123	0.0081	85934	401577	11	93345952	11	93345952	*	rs3019219	W	93079118	rs3019219	A	T	0.4701	-0.0079	0.0019	2.5e-05	526720	93079118	93345952	11	93345952	11	93345952	*	W	-1.51852	-4.15789
11_93346534_C_G	rs3019221	11	93346534	C	G	-0.0119	0.988142	0.968992	1.00705	0.7768	6	rs3019221	0.2242	11	93346534	C	G	0.2232	1.012	0.993	1.032	0.0119	0.0098	85934	401577	11	93346534	11	93346534	*	rs3019221	S	93079700	rs3019221	C	G	0.2239	-0.008	0.0022	0.00032	533591	93079700	93346534	11	93346534	11	93346534	*	S	-1.21429	-3.63636
11_93348649_G_A	rs1975820	11	93348649	G	A	-0.0101	0.99	0.971	1.01	0.7928	10	rs1975820	0.3138	11	93348649	A	G	0.7928	0.99	0.971	1.01	-0.0101	0.0101	85934	401577	11	93348649	11	93348649	*	rs1975820	R	93081815	rs1975820	A	G	0.7908	0.0075	0.0021	0.00041	690360	93081815	93348649	11	93348649	11	93348649	*	R	-1	3.57143
11_93355990_G_T	rs2124559	11	93355990	G	T	-0.0101	0.99	0.974	1.006	0.515	10	rs2124559	0.2151	11	93355990	T	G	0.515	0.99	0.974	1.006	-0.0101	0.0081	85934	401577	11	93355990	11	93355990	*	rs2124559	K	93089156	rs2124559	T	G	0.5133	0.0073	0.0017	2.2e-05	691924	93089156	93355990	11	93355990	11	93355990	*	K	-1.24691	4.29412
11_93357442_T_A	rs7952273	11	93357442	T	A	-0.0131	0.987	0.971	1.003	0.4185	5	rs7952273	0.1114	11	93357442	A	T	0.4185	0.987	0.971	1.003	-0.0131	0.0082	85934	401577	11	93357442	11	93357442	*	rs7952273	W	93090608	rs7952273	A	T	0.4274	0.0081	0.0018	4.9e-06	637676	93090608	93357442	11	93357442	11	93357442	*	W	-1.59756	4.5
11_93357721_T_C	rs2925355	11	93357721	T	C	-0.0106	0.98912	0.969932	1.00908	0.7932	11	rs2925355	0.2928	11	93357721	T	C	0.2068	1.011	0.991	1.031	0.0106	0.0101	85934	401577	11	93357721	11	93357721	*	rs2925355	Y	93090887	rs2925355	T	C	0.2107	-0.0075	0.0021	0.00044	690918	93090887	93357721	11	93357721	11	93357721	*	Y	-1.0495	-3.57143
11_93359505_C_G	rs1456239	11	93359505	C	G	-0.0102	0.990099	0.974659	1.00604	0.5146	6	rs1456239	0.2073	11	93359505	C	G	0.4854	1.01	0.994	1.026	0.0102	0.0081	85934	401577	11	93359505	11	93359505	*	rs1456239	S	93092671	rs1456239	C	G	0.4871	-0.0073	0.0017	2.1e-05	691918	93092671	93359505	11	93359505	11	93359505	*	S	-1.25926	-4.29412
11_93360207_A_G	rs1598546	11	93360207	A	G	-0.0114	0.98912	0.972763	1.00402	0.5327	11	rs1598546	0.1611	11	93360207	A	G	0.4673	1.011	0.996	1.028	0.0114	0.0081	85934	401577	11	93360207	11	93360207	*	rs1598546	R	93093373	rs1598546	A	G	0.4709	-0.0083	0.0019	8.8e-06	542061	93093373	93360207	11	93360207	11	93360207	*	R	-1.40741	-4.36842
11_93362969_A_G	rs1456242	11	93362969	A	G	-0.0097	0.990099	0.974659	1.00604	0.5155	11	rs1456242	0.2307	11	93362969	A	G	0.4845	1.01	0.994	1.026	0.0097	0.0081	85934	401577	11	93362969	11	93362969	*	rs1456242	R	93096135	rs1456242	A	G	0.4869	-0.0075	0.0017	1.3e-05	690407	93096135	93362969	11	93362969	11	93362969	*	R	-1.19753	-4.41176
11_93370664_T_C	rs3020073	11	93370664	T	C	-0.0089	0.99108	0.971817	1.0101	0.7792	11	rs3020073	0.3675	11	93370664	T	C	0.2208	1.009	0.99	1.029	0.0089	0.0098	85934	401577	11	93370664	11	93370664	*	rs3020073	Y	93103830	rs3020073	T	C	0.2223	-0.0082	0.0021	7.8e-05	691206	93103830	93370664	11	93370664	11	93370664	*	Y	-0.908163	-3.90476
11_93379326_C_G	rs1869914	11	93379326	C	G	-0.009	0.99108	0.971817	1.0101	0.7793	6	rs1869914	0.3579	11	93379326	C	G	0.2207	1.009	0.99	1.029	0.009	0.0098	85934	401577	11	93379326	11	93379326	*	rs1869914	S	93112492	rs1869914	C	G	0.2223	-0.0082	0.0021	0.0001	690293	93112492	93379326	11	93379326	11	93379326	*	S	-0.918367	-3.90476
11_93384204_G_C	rs1456238	11	93384204	G	C	-0.0089	0.991	0.972	1.01	0.78	5	rs1456238	0.3644	11	93384204	C	G	0.78	0.991	0.972	1.01	-0.0089	0.0098	85934	401577	11	93384204	11	93384204	*	rs1456238	S	93117370	rs1456238	C	G	0.7777	0.0082	0.0021	6.6e-05	691225	93117370	93384204	11	93384204	11	93384204	*	S	-0.908163	3.90476
11_93385349_G_A	rs3020057	11	93385349	G	A	-0.0091	0.991	0.972	1.01	0.7811	10	rs3020057	0.3545	11	93385349	A	G	0.7811	0.991	0.972	1.01	-0.0091	0.0098	85934	401577	11	93385349	11	93385349	*	rs3020057	R	93118515	rs3020057	A	G	0.777	0.0083	0.0021	6.4e-05	691374	93118515	93385349	11	93385349	11	93385349	*	R	-0.928571	3.95238
11_93391813_G_A	rs2925353	11	93391813	G	A	-0.0095	0.991	0.975	1.006	0.5091	10	rs2925353	0.2414	11	93391813	A	G	0.5091	0.991	0.975	1.006	-0.0095	0.0081	85934	401577	11	93391813	11	93391813	*	rs2925353	R	93124979	rs2925353	A	G	0.5123	0.0074	0.0017	1.6e-05	691421	93124979	93391813	11	93391813	11	93391813	*	R	-1.17284	4.35294
11_93393633_C_T	rs2658775	11	93393633	C	T	-0.0085	0.992	0.973	1.011	0.7797	10	rs2658775	0.3837	11	93393633	T	C	0.7797	0.992	0.973	1.011	-0.0085	0.0098	85934	401577	11	93393633	11	93393633	*	rs2658775	Y	93126799	rs2658775	T	C	0.7777	0.0082	0.0021	6.5e-05	691785	93126799	93393633	11	93393633	11	93393633	*	Y	-0.867347	3.90476
11_93393678_C_T	rs2658774	11	93393678	C	T	-0.0092	0.991	0.975	1.007	0.5093	10	rs2658774	0.2556	11	93393678	T	C	0.5093	0.991	0.975	1.007	-0.0092	0.0081	85934	401577	11	93393678	11	93393678	*	rs2658774	Y	93126844	rs2658774	T	C	0.5123	0.0072	0.0017	3e-05	691561	93126844	93393678	11	93393678	11	93393678	*	Y	-1.1358	4.23529
11_93397402_T_C	rs1004417	11	93397402	T	C	-0.0096	0.990099	0.974659	1.00604	0.5094	11	rs1004417	0.2378	11	93397402	T	C	0.4906	1.01	0.994	1.026	0.0096	0.0081	85934	401577	11	93397402	11	93397402	*	rs1004417	Y	93130568	rs1004417	T	C	0.4854	-0.0073	0.0017	2e-05	691299	93130568	93397402	11	93397402	11	93397402	*	Y	-1.18519	-4.29412
11_93398501_C_A	rs11020308	11	93398501	C	A	-0.0124	0.988	0.972	1.004	0.4165	10	rs11020308	0.1314	11	93398501	A	C	0.4165	0.988	0.972	1.004	-0.0124	0.0082	85934	401577	11	93398501	11	93398501	*	rs11020308	M	93131667	rs11020308	A	C	0.4306	0.0084	0.0017	1.4e-06	690726	93131667	93398501	11	93398501	11	93398501	*	M	-1.5122	4.94118
11_93404309_C_T	rs2260769	11	93404309	C	T	-0.008	0.992	0.976	1.008	0.4423	10	rs2260769	0.3296	11	93404309	T	C	0.4423	0.992	0.976	1.008	-0.008	0.0082	85934	401577	11	93404309	11	93404309	*	rs2260769	Y	93137475	rs2260769	T	C	0.4452	0.0065	0.0018	0.00026	679714	93137475	93404309	11	93404309	11	93404309	*	Y	-0.97561	3.61111
11_93407616_T_C	rs2605576	11	93407616	T	C	-0.0093	0.99108	0.97561	1.00705	0.5093	11	rs2605576	0.2515	11	93407616	T	C	0.4907	1.009	0.993	1.025	0.0093	0.0081	85934	401577	11	93407616	11	93407616	*	rs2605576	Y	93140782	rs2605576	T	C	0.4857	-0.0074	0.0017	1.6e-05	690198	93140782	93407616	11	93407616	11	93407616	*	Y	-1.14815	-4.35294
11_93408414_C_A	rs2259633	11	93408414	C	A	-0.0094	0.991	0.972	1.01	0.7838	10	rs2259633	0.3375	11	93408414	A	C	0.7838	0.991	0.972	1.01	-0.0094	0.0098	85934	401577	11	93408414	11	93408414	*	rs2259633	M	93141580	rs2259633	A	C	0.7794	0.008	0.0021	0.0001	692578	93141580	93408414	11	93408414	11	93408414	*	M	-0.959184	3.80952
11_93409462_T_C	rs2605578	11	93409462	T	C	-0.0123	0.988142	0.971817	1.00402	0.4985	11	rs2605578	0.1293	11	93409462	T	C	0.5015	1.012	0.996	1.029	0.0123	0.0081	85934	401577	11	93409462	11	93409462	*	rs2605578	Y	93142628	rs2605578	T	C	0.4986	-0.0081	0.0017	2.8e-06	689809	93142628	93409462	11	93409462	11	93409462	*	Y	-1.51852	-4.76471
11_93410289_T_C	rs2605579	11	93410289	T	C	-0.0108	0.98912	0.97371	1.00503	0.5007	11	rs2605579	0.1823	11	93410289	T	C	0.4993	1.011	0.995	1.027	0.0108	0.0081	85934	401577	11	93410289	11	93410289	*	rs2605579	Y	93143455	rs2605579	T	C	0.4987	-0.0081	0.0017	2.8e-06	689750	93143455	93410289	11	93410289	11	93410289	*	Y	-1.33333	-4.76471
11_93411549_A_G	rs2259469	11	93411549	A	G	-0.0119	0.988142	0.972763	1.00402	0.4984	11	rs2259469	0.1405	11	93411549	A	G	0.5016	1.012	0.996	1.028	0.0119	0.0081	85934	401577	11	93411549	11	93411549	*	rs2259469	R	93144715	rs2259469	A	G	0.4999	-0.008	0.0017	3.7e-06	689494	93144715	93411549	11	93411549	11	93411549	*	R	-1.46914	-4.70588
11_93414761_A_G	rs2658776	11	93414761	A	G	-0.0082	0.992063	0.972763	1.01112	0.7825	11	rs2658776	0.4041	11	93414761	A	G	0.2175	1.008	0.989	1.028	0.0082	0.0099	85934	401577	11	93414761	11	93414761	*	rs2658776	V	93147927	rs2658776	A	G	0.2201	-0.008	0.0021	0.00011	691535	93147927	93414761	11	93414761	11	93414761	*	V	-0.828283	-3.80952
11_93415257_C_T	rs2658777	11	93415257	C	T	-0.0075	0.993	0.973	1.012	0.7824	10	rs2658777	0.4453	11	93415257	T	C	0.7824	0.993	0.973	1.012	-0.0075	0.0099	85934	401577	11	93415257	11	93415257	*	rs2658777	Y	93148423	rs2658777	T	C	0.7759	0.0079	0.0021	0.00015	684313	93148423	93415257	11	93415257	11	93415257	*	Y	-0.757576	3.7619
11_93415499_G_A	rs2608214	11	93415499	G	A	-0.0056	0.994	0.975	1.014	0.7944	10	rs2608214	0.5758	11	93415499	A	G	0.7944	0.994	0.975	1.014	-0.0056	0.0101	85934	401577	11	93415499	11	93415499	*	rs2608214	R	93148665	rs2608214	A	G	0.7908	0.0075	0.0021	0.00045	689297	93148665	93415499	11	93415499	11	93415499	*	R	-0.554455	3.57143
11_93415651_G_A	rs2608215	11	93415651	G	A	-0.0057	0.994	0.975	1.014	0.796	10	rs2608215	0.5752	11	93415651	A	G	0.796	0.994	0.975	1.014	-0.0057	0.0101	85934	401577	11	93415651	11	93415651	*	rs2608215	R	93148817	rs2608215	A	G	0.7922	0.0078	0.0021	0.00026	691503	93148817	93415651	11	93415651	11	93415651	*	R	-0.564356	3.71429
11_93415782_G_C	rs2658778	11	93415782	G	C	-0.0023	0.998	0.978	1.018	0.8052	5	rs2658778	0.8204	11	93415782	C	G	0.8052	0.998	0.978	1.018	-0.0023	0.0103	85934	401577	11	93415782	11	93415782	*	rs2658778	S	93148948	rs2658778	C	G	0.7958	0.0079	0.0022	0.00027	692207	93148948	93415782	11	93415782	11	93415782	*	S	-0.223301	3.59091
11_93428671_G_A	rs2605581	11	93428671	G	A	-0.0018	0.998	0.978	1.019	0.8051	10	rs2605581	0.8604	11	93428671	A	G	0.8051	0.998	0.978	1.019	-0.0018	0.0103	85934	401577	11	93428671	11	93428671	*	rs2605581	R	93161837	rs2605581	A	G	0.7978	0.0079	0.0022	0.00024	692544	93161837	93428671	11	93428671	11	93428671	*	R	-0.174757	3.59091
11_93429971_A_C	rs2658779	11	93429971	A	C	-0.0018	0.998004	0.978474	1.01833	0.8058	11	rs2658779	0.8583	11	93429971	A	C	0.1942	1.002	0.982	1.022	0.0018	0.0102	85934	401577	11	93429971	11	93429971	*	rs2658779	M	93163137	rs2658779	A	C	0.2002	-0.008	0.0022	0.00023	692534	93163137	93429971	11	93429971	11	93429971	*	M	-0.176471	-3.63636
11_93431791_T_A	rs2605583	11	93431791	T	A	-0.0019	0.998	0.978	1.018	0.8051	5	rs2605583	0.8495	11	93431791	A	T	0.8051	0.998	0.978	1.018	-0.0019	0.0103	85934	401577	11	93431791	11	93431791	*	rs2605583	W	93164957	rs2605583	A	T	0.7998	0.008	0.0022	0.00023	692517	93164957	93431791	11	93431791	11	93431791	*	W	-0.184466	3.63636
11_93433202_T_C	rs2658781	11	93433202	T	C	-0.0021	0.998004	0.978474	1.01833	0.8066	11	rs2658781	0.8363	11	93433202	T	C	0.1934	1.002	0.982	1.022	0.0021	0.0102	85934	401577	11	93433202	11	93433202	*	rs2658781	Y	93166368	rs2658781	T	C	0.2005	-0.0079	0.0022	0.00024	692011	93166368	93433202	11	93433202	11	93433202	*	Y	-0.205882	-3.59091
11_93435719_A_G	rs2019814	11	93435719	A	G	-0.0018	0.998004	0.978474	1.01833	0.8051	11	rs2019814	0.8586	11	93435719	A	G	0.1949	1.002	0.982	1.022	0.0018	0.0103	85934	401577	11	93435719	11	93435719	*	rs2019814	R	93168885	rs2019814	A	G	0.2002	-0.0077	0.0022	0.00039	679511	93168885	93435719	11	93435719	11	93435719	*	R	-0.174757	-3.5
11_93438696_C_T	rs2605585	11	93438696	C	T	-0.0025	0.998	0.978	1.018	0.8055	10	rs2605585	0.8087	11	93438696	T	C	0.8055	0.998	0.978	1.018	-0.0025	0.0103	85934	401577	11	93438696	11	93438696	*	rs2605585	Y	93171862	rs2605585	T	C	0.7998	0.0076	0.0022	0.00046	691318	93171862	93438696	11	93438696	11	93438696	*	Y	-0.242718	3.45455
11_93447365_T_G	rs7109581	11	93447365	T	G	-0.0155	0.984252	0.968992	1.001	0.4043	11	rs7109581	0.06078	11	93447365	T	G	0.5957	1.016	0.999	1.032	0.0155	0.0083	85934	401577	11	93447365	11	93447365	*	rs7109581	K	93180531	rs7109581	T	G	0.5907	-0.0101	0.0018	1.2e-08	687046	93180531	93447365	11	93447365	11	93447365	*	K	-1.86747	-5.61111
11_93447884_C_T	rs2085334	11	93447884	C	T	-0.0062	0.994	0.976	1.012	0.7196	10	rs2085334	0.4941	11	93447884	T	C	0.7196	0.994	0.976	1.012	-0.0062	0.009	85934	401577	11	93447884	11	93447884	*	rs2085334	Y	93181050	rs2085334	T	C	0.7194	0.0073	0.0019	0.00014	691293	93181050	93447884	11	93447884	11	93447884	*	Y	-0.688889	3.84211
11_93451726_T_A	rs7127240	11	93451726	T	A	-0.0042	0.996	0.978	1.014	0.7206	5	rs7127240	0.6436	11	93451726	A	T	0.7206	0.996	0.978	1.014	-0.0042	0.0091	85934	401577	11	93451726	11	93451726	*	rs7127240	W	93184892	rs7127240	A	T	0.719	0.0074	0.0019	0.00012	692346	93184892	93451726	11	93451726	11	93451726	*	W	-0.461538	3.89474
11_93464769_A_G	rs6483244	11	93464769	A	G	-0.0061	0.994036	0.976562	1.01215	0.72	11	rs6483244	0.4998	11	93464769	A	G	0.28	1.006	0.988	1.024	0.0061	0.0091	85934	401577	11	93464769	11	93464769	*	rs6483244	R	93197935	rs6483244	A	G	0.2774	-0.0075	0.0019	0.00011	689560	93197935	93464769	11	93464769	11	93464769	*	R	-0.67033	-3.94737
11_93469524_G_T	rs2658795	11	93469524	G	T	0.0082	1.008	0.992	1.025	0.6558	10	rs2658795	0.3376	11	93469524	T	G	0.6558	1.008	0.992	1.025	0.0082	0.0085	85934	401577	11	93469524	11	93469524	*	rs2658795	K	93202690	rs2658795	T	G	0.656	-0.0083	0.0018	4.6e-06	688435	93202690	93469524	11	93469524	11	93469524	*	K	0.964706	-4.61111
11_93469853_T_C	rs2605592	11	93469853	T	C	0.0084	1.00806	0.992063	1.02564	0.6554	11	rs2605592	0.3252	11	93469853	T	C	0.3446	0.992	0.975	1.008	-0.0084	0.0085	85934	401577	11	93469853	11	93469853	*	rs2605592	Y	93203019	rs2605592	T	C	0.3415	0.0083	0.0018	5e-06	688494	93203019	93469853	11	93469853	11	93469853	*	Y	0.988235	4.61111
11_93472265_G_C	rs2045313	11	93472265	G	C	0.0086	1.009	0.992	1.026	0.6556	5	rs2045313	0.3137	11	93472265	C	G	0.6556	1.009	0.992	1.026	0.0086	0.0085	85934	401577	11	93472265	11	93472265	*	rs2045313	S	93205431	rs2045313	C	G	0.6584	-0.0083	0.0018	5.6e-06	689366	93205431	93472265	11	93472265	11	93472265	*	S	1.01176	-4.61111
11_93473015_A_G	rs2045459	11	93473015	A	G	0.0075	1.00705	0.99108	1.02459	0.6539	11	rs2045459	0.3809	11	93473015	A	G	0.3461	0.993	0.976	1.009	-0.0075	0.0085	85934	401577	11	93473015	11	93473015	*	rs2045459	R	93206181	rs2045459	A	G	0.3452	0.0082	0.0018	6.1e-06	690329	93206181	93473015	11	93473015	11	93473015	*	R	0.882353	4.55556
11_93473139_T_A	rs2045461	11	93473139	T	A	0.0084	1.008	0.992	1.025	0.6556	5	rs2045461	0.3258	11	93473139	A	T	0.6556	1.008	0.992	1.025	0.0084	0.0085	85934	401577	11	93473139	11	93473139	*	rs2045461	W	93206305	rs2045461	A	T	0.6585	-0.0082	0.0018	6.2e-06	690906	93206305	93473139	11	93473139	11	93473139	*	W	0.988235	-4.55556
11_93473731_C_G	rs2605593	11	93473731	C	G	0.0075	1.00705	0.992063	1.02354	0.4926	6	rs2605593	0.356	11	93473731	C	G	0.5074	0.993	0.977	1.008	-0.0075	0.0081	85934	401577	11	93473731	11	93473731	*	rs2605593	S	93206897	rs2605593	C	G	0.5099	0.0108	0.0017	3.7e-10	690894	93206897	93473731	11	93473731	11	93473731	*	S	0.925926	6.35294
11_93477650_A_G	rs2658796	11	93477650	A	G	0.0079	1.00806	0.99108	1.02459	0.6559	11	rs2658796	0.3543	11	93477650	A	G	0.3441	0.992	0.976	1.009	-0.0079	0.0085	85934	401577	11	93477650	11	93477650	*	rs2658796	R	93210816	rs2658796	A	G	0.3411	0.0083	0.0018	5.3e-06	685420	93210816	93477650	11	93477650	11	93477650	*	R	0.929412	4.61111
11_93478598_A_G	rs7365	11	93478598	A	G	0.0072	1.00705	0.99108	1.02354	0.4949	11	rs7365	0.3774	11	93478598	A	G	0.5051	0.993	0.977	1.009	-0.0072	0.0081	85934	401577	11	93478598	11	93478598	*	rs7365	R	93211764	rs7365	A	G	0.5082	0.0108	0.0017	3.9e-10	691653	93211764	93478598	11	93478598	11	93478598	*	R	0.888889	6.35294
11_93480132_G_A	rs2605595	11	93480132	G	A	0.0083	1.008	0.992	1.025	0.6565	10	rs2605595	0.3303	11	93480132	A	G	0.6565	1.008	0.992	1.025	0.0083	0.0085	85934	401577	11	93480132	11	93480132	*	rs2605595	R	93213298	rs2605595	A	G	0.6598	-0.0088	0.0019	2.4e-06	637902	93213298	93480132	11	93480132	11	93480132	*	R	0.976471	-4.63158
11_93482796_G_A	rs16834	11	93482796	G	A	-0.0076	0.992	0.976	1.009	0.3419	10	rs16834	0.3737	11	93482796	A	G	0.3419	0.992	0.976	1.009	-0.0076	0.0085	85934	401577	11	93482796	11	93482796	*	rs16834	R	93215962	rs16834	A	G	0.3422	0.0081	0.0018	7.8e-06	689867	93215962	93482796	11	93482796	11	93482796	*	R	-0.894118	4.5
11_93483585_G_A	rs2658801	11	93483585	G	A	-0.0002	1	0.983	1.017	0.3138	10	rs2658801	0.984	11	93483585	A	G	0.3138	1	0.983	1.017	-0.0002	0.0087	85934	401577	11	93483585	11	93483585	*	rs2658801	R	93216751	rs2658801	A	G	0.3158	-0.0075	0.0019	5.4e-05	690008	93216751	93483585	11	93483585	11	93483585	*	R	-0.0229885	-3.94737
11_93485189_G_C	rs11604909	11	93485189	G	C	0.0052	1.005	0.985	1.026	0.1907	5	rs11604909	0.612	11	93485189	C	G	0.1907	1.005	0.985	1.026	0.0052	0.0103	85934	401577	11	93485189	11	93485189	*	rs11604909	V	93218355	rs11604909	C	G	0.1998	-0.0087	0.0022	6.4e-05	689019	93218355	93485189	11	93485189	11	93485189	*	V	0.504854	-3.95455
11_93486085_A_T	rs897906	11	93486085	A	T	0.0001	1	0.983284	1.01729	0.3137	6	rs897906	0.988	11	93486085	A	T	0.6863	1	0.983	1.017	-0.0001	0.0087	85934	401577	11	93486085	11	93486085	*	rs897906	W	93219251	rs897906	A	T	0.6835	0.0077	0.0019	3.3e-05	688849	93219251	93486085	11	93486085	11	93486085	*	W	0.0114943	4.05263
11_93487939_G_A	rs2605603	11	93487939	G	A	0.0064	1.006	0.991	1.023	0.4914	10	rs2605603	0.4312	11	93487939	A	G	0.4914	1.006	0.991	1.023	0.0064	0.0081	85934	401577	11	93487939	11	93487939	*	rs2605603	R	93221105	rs2605603	A	G	0.4887	-0.0103	0.0016	2.5e-10	790857	93221105	93487939	11	93487939	11	93487939	*	R	0.790123	-6.4375
11_93494097_C_T	rs2045462	11	93494097	C	T	-0.0081	0.992	0.975	1.009	0.3346	10	rs2045462	0.3452	11	93494097	T	C	0.3346	0.992	0.975	1.009	-0.0081	0.0086	85934	401577	11	93494097	11	93494097	*	rs2045462	Y	93227263	rs2045462	T	C	0.3358	0.0081	0.0018	8.3e-06	687736	93227263	93494097	11	93494097	11	93494097	*	Y	-0.94186	4.5
11_93496153_T_G	rs2605611	11	93496153	T	G	-0.0051	0.995025	0.974659	1.01523	0.8057	11	rs2605611	0.622	11	93496153	T	G	0.1943	1.005	0.985	1.026	0.0051	0.0103	85934	401577	11	93496153	11	93496153	*	rs2605611	K	93229319	rs2605611	T	G	0.2013	-0.0089	0.0022	4.2e-05	688110	93229319	93496153	11	93496153	11	93496153	*	K	-0.495146	-4.04545
11_93497309_G_A	rs10831050	11	93497309	G	A	-0.006	0.994	0.977	1.011	0.3384	10	rs10831050	0.4836	11	93497309	A	G	0.3384	0.994	0.977	1.011	-0.006	0.0086	85934	401577	11	93497309	11	93497309	*	rs10831050	R	93230475	rs10831050	A	G	0.3402	0.0084	0.0018	4e-06	686346	93230475	93497309	11	93497309	11	93497309	*	R	-0.697674	4.66667
11_93499063_G_A	rs2658766	11	93499063	G	A	0.0054	1.005	0.987	1.025	0.768	10	rs2658766	0.5768	11	93499063	A	G	0.768	1.005	0.987	1.025	0.0054	0.0096	85934	401577	11	93499063	11	93499063	*	rs2658766	R	93232229	rs2658766	A	G	0.7602	0.0089	0.002	1.2e-05	688074	93232229	93499063	11	93499063	11	93499063	*	R	0.5625	4.45
11_93499579_A_G	rs2605614	11	93499579	A	G	0.0045	1.00402	0.986193	1.02354	0.7682	11	rs2605614	0.6393	11	93499579	A	G	0.2318	0.996	0.977	1.014	-0.0045	0.0096	85934	401577	11	93499579	11	93499579	*	rs2605614	R	93232745	rs2605614	A	G	0.2398	-0.0092	0.002	5.4e-06	688452	93232745	93499579	11	93499579	11	93499579	*	R	0.46875	-4.6
11_93499871_A_G	rs10831051	11	93499871	A	G	-0.0063	0.994036	0.978474	1.0101	0.5114	11	rs10831051	0.4355	11	93499871	A	G	0.4886	1.006	0.99	1.022	0.0063	0.0081	85934	401577	11	93499871	11	93499871	*	rs10831051	R	93233037	rs10831051	A	G	0.4867	-0.0105	0.0017	1.1e-09	686625	93233037	93499871	11	93499871	11	93499871	*	R	-0.777778	-6.17647
11_93499902_G_A	rs2605615	11	93499902	G	A	0.0044	1.004	0.986	1.023	0.7682	10	rs2605615	0.645	11	93499902	A	G	0.7682	1.004	0.986	1.023	0.0044	0.0096	85934	401577	11	93499902	11	93499902	*	rs2605615	R	93233068	rs2605615	A	G	0.7593	0.0092	0.002	6.5e-06	688526	93233068	93499902	11	93499902	11	93499902	*	R	0.458333	4.6
11_93506741_T_G	rs7114771	11	93506741	T	G	-0.0039	0.996016	0.979432	1.01317	0.3475	11	rs7114771	0.6503	11	93506741	T	G	0.6525	1.004	0.987	1.021	0.0039	0.0085	85934	401577	11	93506741	11	93506741	*	rs7114771	K	93239907	rs7114771	T	G	0.6525	-0.0076	0.0018	2.9e-05	688055	93239907	93506741	11	93506741	11	93506741	*	K	-0.458824	-4.22222
11_93507805_C_T	rs11020389	11	93507805	C	T	0.0004	1	0.983	1.018	0.2884	10	rs11020389	0.9645	11	93507805	T	C	0.2884	1	0.983	1.018	0.0004	0.009	85934	401577	11	93507805	11	93507805	*	rs11020389	Y	93240971	rs11020389	T	C	0.2926	0.0068	0.0019	0.00036	689179	93240971	93507805	11	93507805	11	93507805	*	Y	0.0444444	3.57895
11_93520737_A_G	rs2605626	11	93520737	A	G	0.0021	1.002	0.983284	1.02145	0.7776	11	rs2605626	0.8282	11	93520737	A	G	0.2224	0.998	0.979	1.017	-0.0021	0.0098	85934	401577	11	93520737	11	93520737	*	rs2605626	R	93253903	rs2605626	A	G	0.2294	-0.0096	0.0021	3e-06	687795	93253903	93520737	11	93520737	11	93520737	*	R	0.214286	-4.57143
11_93522353_T_G	rs2243410	11	93522353	T	G	0.0047	1.00503	0.986193	1.02354	0.7679	11	rs2243410	0.6271	11	93522353	T	G	0.2321	0.995	0.977	1.014	-0.0047	0.0096	85934	401577	11	93522353	11	93522353	*	rs2243410	D	93255519	rs2243410	T	G	0.2393	-0.0092	0.002	6.7e-06	686050	93255519	93522353	11	93522353	11	93522353	*	D	0.489583	-4.6
11_93522549_G_A	rs2248524	11	93522549	G	A	0.004	1.004	0.985	1.023	0.7659	10	rs2248524	0.6797	11	93522549	A	G	0.7659	1.004	0.985	1.023	0.004	0.0096	85934	401577	11	93522549	11	93522549	*	rs2248524	R	93255715	rs2248524	A	G	0.7596	0.0095	0.002	3.2e-06	687144	93255715	93522549	11	93522549	11	93522549	*	R	0.416667	4.75
11_93522735_A_C	rs10831053	11	93522735	A	C	0.002	1.002	0.984252	1.01937	0.284	11	rs10831053	0.8199	11	93522735	A	C	0.716	0.998	0.981	1.016	-0.002	0.009	85934	401577	11	93522735	11	93522735	*	rs10831053	M	93255901	rs10831053	A	C	0.7135	-0.0068	0.0019	0.00036	692434	93255901	93522735	11	93522735	11	93522735	*	M	0.222222	-3.57895
11_93525695_T_C	rs986134	11	93525695	T	C	0.0045	1.00402	0.98912	1.02041	0.5435	11	rs986134	0.5815	11	93525695	T	C	0.4565	0.996	0.98	1.011	-0.0045	0.0081	85934	401577	11	93525695	11	93525695	*	rs986134	Y	93258861	rs986134	T	C	0.459	-0.0093	0.0017	1.1e-07	686850	93258861	93525695	11	93525695	11	93525695	*	Y	0.555556	-5.47059
11_93526349_A_G	rs2605627	11	93526349	A	G	0.0022	1.002	0.983284	1.02145	0.7781	11	rs2605627	0.8261	11	93526349	A	G	0.2219	0.998	0.979	1.017	-0.0022	0.0098	85934	401577	11	93526349	11	93526349	*	rs2605627	R	93259515	rs2605627	A	G	0.2297	-0.0093	0.002	3.2e-06	780759	93259515	93526349	11	93526349	11	93526349	*	R	0.22449	-4.65
11_93526799_A_C	rs2248020	11	93526799	A	C	0.0031	1.00301	0.984252	1.02249	0.7801	11	rs2248020	0.7531	11	93526799	A	C	0.2199	0.997	0.978	1.016	-0.0031	0.0098	85934	401577	11	93526799	11	93526799	*	rs2248020	M	93259965	rs2248020	A	C	0.2273	-0.0091	0.0021	1.4e-05	685968	93259965	93526799	11	93526799	11	93526799	*	M	0.316327	-4.33333
11_93528720_A_G	rs2658770	11	93528720	A	G	0.002	1.002	0.983284	1.02145	0.7797	11	rs2658770	0.8347	11	93528720	A	G	0.2203	0.998	0.979	1.017	-0.002	0.0098	85934	401577	11	93528720	11	93528720	*	rs2658770	R	93261886	rs2658770	A	G	0.2285	-0.0092	0.0021	9.5e-06	685197	93261886	93528720	11	93528720	11	93528720	*	R	0.204082	-4.38095
11_93530871_C_G	rs2605629	11	93530871	C	G	0.0045	1.00402	0.985222	1.02459	0.7824	6	rs2605629	0.6543	11	93530871	C	G	0.2176	0.996	0.976	1.015	-0.0045	0.0099	85934	401577	11	93530871	11	93530871	*	rs2605629	S	93264037	rs2605629	C	G	0.2217	-0.0099	0.0021	2.3e-06	683111	93264037	93530871	11	93530871	11	93530871	*	S	0.454545	-4.71429
11_93533428_A_G	rs11020405	11	93533428	A	G	-0.0028	0.997009	0.981354	1.01317	0.5769	11	rs11020405	0.7379	11	93533428	A	G	0.4231	1.003	0.987	1.019	0.0028	0.0082	85934	401577	11	93533428	11	93533428	*	rs11020405	R	93266594	rs11020405	A	G	0.4185	-0.0088	0.0018	7.9e-07	677474	93266594	93533428	11	93533428	11	93533428	*	R	-0.341463	-4.88889
11_93548963_C_T	rs11605469	11	93548963	C	T	-0.0106	0.989	0.957	1.023	0.0617	10	rs11605469	0.5326	11	93548963	T	C	0.0617	0.989	0.957	1.023	-0.0106	0.017	85934	401577	11	93548963	11	93548963	*	rs11605469	B	93282129	rs11605469	T	C	0.0646	0.0135	0.0036	0.00015	676441	93282129	93548963	11	93548963	11	93548963	*	B	-0.623529	3.75
11_94132981_T_G	rs11607757	11	94132981	T	G	0.0155	1.01523	0.99108	1.04058	0.1177	11	rs11607757	0.2176	11	94132981	T	G	0.8823	0.985	0.961	1.009	-0.0155	0.0125	85934	401577	11	94132981	11	94132981	*	rs11607757	K	93866147	rs11607757	T	G	0.8766	-0.0098	0.0027	0.00023	692244	93866147	94132981	11	94132981	11	94132981	*	K	1.24	-3.62963
11_94395611_A_G	rs12224966	11	94395611	A	G	0.004	1.00402	0.987167	1.02145	0.3378	11	rs12224966	0.642	11	94395611	A	G	0.6622	0.996	0.979	1.013	-0.004	0.0086	85934	401577	11	94395611	11	94395611	*	rs12224966	R	94128777	rs12224966	A	G	0.6679	0.0069	0.0018	0.00018	691182	94128777	94395611	11	94395611	11	94395611	*	R	0.465116	3.83333
11_94397176_A_G	rs6483341	11	94397176	A	G	0.005	1.00503	0.98912	1.02145	0.4525	11	rs6483341	0.5388	11	94397176	A	G	0.5475	0.995	0.979	1.011	-0.005	0.0081	85934	401577	11	94397176	11	94397176	*	rs6483341	R	94130342	rs6483341	A	G	0.5565	0.0066	0.0017	0.00014	691337	94130342	94397176	11	94397176	11	94397176	*	R	0.617284	3.88235
11_94399881_C_T	rs675478	11	94399881	C	T	-0.0002	1	0.983	1.016	0.3729	10	rs675478	0.9775	11	94399881	T	C	0.3729	1	0.983	1.016	-0.0002	0.0084	85934	401577	11	94399881	11	94399881	*	rs675478	Y	94133047	rs675478	T	C	0.3692	-0.0064	0.0018	0.0003	691039	94133047	94399881	11	94399881	11	94399881	*	Y	-0.0238095	-3.55556
11_94413011_A_C	rs10831225	11	94413011	A	C	0.0037	1.00402	0.987167	1.02041	0.3388	11	rs10831225	0.6677	11	94413011	A	C	0.6612	0.996	0.98	1.013	-0.0037	0.0086	85934	401577	11	94413011	11	94413011	*	rs10831225	M	94146177	rs10831225	A	C	0.6676	0.0071	0.0018	0.00011	690767	94146177	94413011	11	94413011	11	94413011	*	M	0.430233	3.94444
11_94421736_G_A	rs622961	11	94421736	G	A	0.0043	1.004	0.988	1.02	0.4394	10	rs622961	0.5941	11	94421736	A	G	0.4394	1.004	0.988	1.02	0.0043	0.0081	85934	401577	11	94421736	11	94421736	*	rs622961	R	94154902	rs622961	A	G	0.4308	-0.0064	0.0017	0.0002	692086	94154902	94421736	11	94421736	11	94421736	*	R	0.530864	-3.76471
11_94422280_C_T	rs581002	11	94422280	C	T	-0.0076	0.992	0.975	1.01	0.2598	10	rs581002	0.4096	11	94422280	T	C	0.2598	0.992	0.975	1.01	-0.0076	0.0092	85934	401577	11	94422280	11	94422280	*	rs581002	Y	94155446	rs581002	T	C	0.2562	-0.0069	0.002	0.00045	692290	94155446	94422280	11	94422280	11	94422280	*	Y	-0.826087	-3.45
11_94423948_C_T	rs663530	11	94423948	C	T	-0.0072	0.993	0.975	1.011	0.26	10	rs663530	0.4373	11	94423948	T	C	0.26	0.993	0.975	1.011	-0.0072	0.0092	85934	401577	11	94423948	11	94423948	*	rs663530	Y	94157114	rs663530	T	C	0.256	-0.0069	0.002	0.00048	692515	94157114	94423948	11	94423948	11	94423948	*	Y	-0.782609	-3.45
11_94424135_G_A	rs521669	11	94424135	G	A	-0.007	0.993	0.975	1.011	0.2596	10	rs521669	0.4472	11	94424135	A	G	0.2596	0.993	0.975	1.011	-0.007	0.0092	85934	401577	11	94424135	11	94424135	*	rs521669	R	94157301	rs521669	A	G	0.2626	-0.0071	0.002	0.00032	692309	94157301	94424135	11	94424135	11	94424135	*	R	-0.76087	-3.55
11_94433274_T_C	rs584707	11	94433274	T	C	-0.0075	0.992063	0.974659	1.0101	0.2698	11	rs584707	0.4076	11	94433274	T	C	0.7302	1.008	0.99	1.026	0.0075	0.0091	85934	401577	11	94433274	11	94433274	*	rs584707	Y	94166440	rs584707	T	C	0.7325	0.0072	0.0019	0.00021	692064	94166440	94433274	11	94433274	11	94433274	*	Y	-0.824176	3.78947
11_94433991_G_A	rs598599	11	94433991	G	A	-0.0029	0.997	0.98	1.015	0.2838	10	rs598599	0.7498	11	94433991	A	G	0.2838	0.997	0.98	1.015	-0.0029	0.009	85934	401577	11	94433991	11	94433991	*	rs598599	R	94167157	rs598599	A	G	0.28	-0.0083	0.0019	1.3e-05	692151	94167157	94433991	11	94433991	11	94433991	*	R	-0.322222	-4.36842
11_94434091_G_A	rs518276	11	94434091	G	A	-0.0009	0.999	0.983	1.015	0.3971	10	rs518276	0.9165	11	94434091	A	G	0.3971	0.999	0.983	1.015	-0.0009	0.0083	85934	401577	11	94434091	11	94434091	*	rs518276	R	94167257	rs518276	A	G	0.3911	-0.0074	0.0018	2.6e-05	691960	94167257	94434091	11	94434091	11	94434091	*	R	-0.108434	-4.11111
11_94434611_G_A	rs601341	11	94434611	G	A	-0.0008	0.999	0.983	1.016	0.3736	10	rs601341	0.9269	11	94434611	A	G	0.3736	0.999	0.983	1.016	-0.0008	0.0084	85934	401577	11	94434611	11	94434611	*	rs601341	R	94167777	rs601341	A	G	0.3645	-0.0071	0.0018	0.00011	637132	94167777	94434611	11	94434611	11	94434611	*	R	-0.0952381	-3.94444
11_94436542_C_T	rs530569	11	94436542	C	T	0.0031	1.003	0.986	1.02	0.3121	10	rs530569	0.7198	11	94436542	T	C	0.3121	1.003	0.986	1.02	0.0031	0.0087	85934	401577	11	94436542	11	94436542	*	rs530569	Y	94169708	rs530569	T	C	0.3045	-0.007	0.0019	0.00019	691735	94169708	94436542	11	94436542	11	94436542	*	Y	0.356322	-3.68421
11_94437508_C_T	rs500558	11	94437508	C	T	0.0038	1.004	0.988	1.02	0.4491	10	rs500558	0.643	11	94437508	T	C	0.4491	1.004	0.988	1.02	0.0038	0.0081	85934	401577	11	94437508	11	94437508	*	rs500558	Y	94170674	rs500558	T	C	0.4421	-0.0067	0.0017	0.00011	691820	94170674	94437508	11	94437508	11	94437508	*	Y	0.469136	-3.94118
11_94439295_C_A	rs552126	11	94439295	C	A	-0.0033	0.997	0.979	1.014	0.2836	10	rs552126	0.7169	11	94439295	A	C	0.2836	0.997	0.979	1.014	-0.0033	0.009	85934	401577	11	94439295	11	94439295	*	rs552126	M	94172461	rs552126	A	C	0.2798	-0.0083	0.0019	1.4e-05	692171	94172461	94439295	11	94439295	11	94439295	*	M	-0.366667	-4.36842
11_94442083_G_A	rs3017077	11	94442083	G	A	0.0027	1.003	0.986	1.02	0.3354	10	rs3017077	0.7572	11	94442083	A	G	0.3354	1.003	0.986	1.02	0.0027	0.0086	85934	401577	11	94442083	11	94442083	*	rs3017077	R	94175249	rs3017077	A	G	0.3328	-0.0073	0.0018	6.7e-05	692456	94175249	94442083	11	94442083	11	94442083	*	R	0.313953	-4.05556
11_94443353_A_G	rs682213	11	94443353	A	G	0.0042	1.00402	0.988142	1.02041	0.4491	11	rs682213	0.6077	11	94443353	A	G	0.5509	0.996	0.98	1.012	-0.0042	0.0081	85934	401577	11	94443353	11	94443353	*	rs682213	R	94176519	rs682213	A	G	0.5605	0.0067	0.0017	9.6e-05	691998	94176519	94443353	11	94443353	11	94443353	*	R	0.518519	3.94118
11_94444256_G_A	rs588701	11	94444256	G	A	0.0021	1.002	0.985	1.019	0.3359	10	rs588701	0.8033	11	94444256	A	G	0.3359	1.002	0.985	1.019	0.0021	0.0086	85934	401577	11	94444256	11	94444256	*	rs588701	R	94177422	rs588701	A	G	0.3311	-0.0073	0.0018	6.9e-05	692392	94177422	94444256	11	94444256	11	94444256	*	R	0.244186	-4.05556
11_94445959_T_C	rs1014666	11	94445959	T	C	0.004	1.00402	0.988142	1.02041	0.4491	11	rs1014666	0.6224	11	94445959	T	C	0.5509	0.996	0.98	1.012	-0.004	0.0081	85934	401577	11	94445959	11	94445959	*	rs1014666	Y	94179125	rs1014666	T	C	0.5577	0.0069	0.0017	7e-05	691988	94179125	94445959	11	94445959	11	94445959	*	Y	0.493827	4.05882
11_94448831_C_T	rs607974	11	94448831	C	T	-0.0025	0.998	0.98	1.016	0.26	10	rs607974	0.7836	11	94448831	T	C	0.26	0.998	0.98	1.016	-0.0025	0.0092	85934	401577	11	94448831	11	94448831	*	rs607974	Y	94181997	rs607974	T	C	0.253	-0.008	0.002	5.9e-05	691625	94181997	94448831	11	94448831	11	94448831	*	Y	-0.271739	-4
11_94449742_C_T	rs603937	11	94449742	C	T	-0.0017	0.998	0.98	1.016	0.2597	10	rs603937	0.8579	11	94449742	T	C	0.2597	0.998	0.98	1.016	-0.0017	0.0092	85934	401577	11	94449742	11	94449742	*	rs603937	Y	94182908	rs603937	T	C	0.2529	-0.0079	0.002	7.3e-05	691459	94182908	94449742	11	94449742	11	94449742	*	Y	-0.184783	-3.95
11_94449826_G_T	rs499952	11	94449826	G	T	-0.0001	1	0.984	1.016	0.3736	10	rs499952	0.9911	11	94449826	T	G	0.3736	1	0.984	1.016	-0.0001	0.0084	85934	401577	11	94449826	11	94449826	*	rs499952	K	94182992	rs499952	T	G	0.3642	-0.0067	0.0018	0.00016	691003	94182992	94449826	11	94449826	11	94449826	*	K	-0.0119048	-3.72222
11_94449982_C_T	rs522596	11	94449982	C	T	-0.0017	0.998	0.98	1.016	0.2597	10	rs522596	0.8553	11	94449982	T	C	0.2597	0.998	0.98	1.016	-0.0017	0.0092	85934	401577	11	94449982	11	94449982	*	rs522596	Y	94183148	rs522596	T	C	0.2525	-0.0079	0.002	6.6e-05	691686	94183148	94449982	11	94449982	11	94449982	*	Y	-0.184783	-3.95
11_94453355_T_C	rs509744	11	94453355	T	C	0.0032	1.00301	0.986193	1.02041	0.3117	11	rs509744	0.7179	11	94453355	T	C	0.6883	0.997	0.98	1.014	-0.0032	0.0088	85934	401577	11	94453355	11	94453355	*	rs509744	Y	94186521	rs509744	T	C	0.6956	0.0075	0.002	0.00022	528698	94186521	94453355	11	94453355	11	94453355	*	Y	0.363636	3.75
11_94453789_T_C	rs592068	11	94453789	T	C	-0.0052	0.995025	0.977517	1.01317	0.2727	11	rs592068	0.5715	11	94453789	T	C	0.7273	1.005	0.987	1.023	0.0052	0.0091	85934	401577	11	94453789	11	94453789	*	rs592068	Y	94186955	rs592068	T	C	0.7355	0.0077	0.002	7.6e-05	691209	94186955	94453789	11	94453789	11	94453789	*	Y	-0.571429	3.85
11_94456949_T_C	rs654718	11	94456949	T	C	0.0029	1.00301	0.986193	1.02041	0.3386	11	rs654718	0.7314	11	94456949	T	C	0.6614	0.997	0.98	1.014	-0.0029	0.0086	85934	401577	11	94456949	11	94456949	*	rs654718	Y	94190115	rs654718	T	C	0.6652	0.0072	0.0018	8.8e-05	691488	94190115	94456949	11	94456949	11	94456949	*	Y	0.337209	4
11_94458937_T_G	rs625245	11	94458937	T	G	0.0027	1.00301	0.986193	1.01937	0.3353	11	rs625245	0.7558	11	94458937	T	G	0.6647	0.997	0.981	1.014	-0.0027	0.0086	85934	401577	11	94458937	11	94458937	*	rs625245	K	94192103	rs625245	T	G	0.6688	0.0072	0.0018	8.2e-05	689923	94192103	94458937	11	94458937	11	94458937	*	K	0.313953	4
11_94459854_A_G	rs496190	11	94459854	A	G	0.0042	1.00402	0.988142	1.02041	0.4502	11	rs496190	0.6035	11	94459854	A	G	0.5498	0.996	0.98	1.012	-0.0042	0.0081	85934	401577	11	94459854	11	94459854	*	rs496190	R	94193020	rs496190	A	G	0.5572	0.0066	0.0017	0.00012	691346	94193020	94459854	11	94459854	11	94459854	*	R	0.518519	3.88235
11_94461137_G_T	rs529126	11	94461137	G	T	-0.0062	0.994	0.976	1.012	0.2727	10	rs529126	0.4974	11	94461137	T	G	0.2727	0.994	0.976	1.012	-0.0062	0.0091	85934	401577	11	94461137	11	94461137	*	rs529126	K	94194303	rs529126	T	G	0.264	-0.0074	0.002	0.00015	691095	94194303	94461137	11	94461137	11	94461137	*	K	-0.681319	-3.7
11_94464402_C_T	rs640627	11	94464402	C	T	-0.0058	0.994	0.977	1.012	0.296	10	rs640627	0.5121	11	94464402	T	C	0.296	0.994	0.977	1.012	-0.0058	0.0089	85934	401577	11	94464402	11	94464402	*	rs640627	Y	94197568	rs640627	T	C	0.2902	-0.0075	0.0019	7.9e-05	691185	94197568	94464402	11	94464402	11	94464402	*	Y	-0.651685	-3.94737
11_94466106_G_A	rs533984	11	94466106	G	A	0.0003	1	0.984	1.017	0.4	10	rs533984	0.9728	11	94466106	A	G	0.4	1	0.984	1.017	0.0003	0.0083	85934	401577	11	94466106	11	94466106	*	rs533984	R	94199272	rs533984	A	G	0.3924	-0.0071	0.0018	5.1e-05	690745	94199272	94466106	11	94466106	11	94466106	*	R	0.0361446	-3.94444
11_94478882_C_T	rs535801	11	94478882	C	T	0.0038	1.004	0.987	1.021	0.3123	10	rs535801	0.6667	11	94478882	T	C	0.3123	1.004	0.987	1.021	0.0038	0.0087	85934	401577	11	94478882	11	94478882	*	rs535801	Y	94212048	rs535801	T	C	0.3044	-0.0068	0.0019	0.0003	692296	94212048	94478882	11	94478882	11	94478882	*	Y	0.436782	-3.57895
11_94478988_A_G	rs680695	11	94478988	A	G	0.0038	1.00402	0.987167	1.02145	0.3122	11	rs680695	0.6603	11	94478988	A	G	0.6878	0.996	0.979	1.013	-0.0038	0.0087	85934	401577	11	94478988	11	94478988	*	rs680695	R	94212154	rs680695	A	G	0.6956	0.0068	0.0019	0.00026	692334	94212154	94478988	11	94478988	11	94478988	*	R	0.436782	3.57895
11_94480739_G_T	rs476137	11	94480739	G	T	0.005	1.005	0.989	1.021	0.4267	10	rs476137	0.5389	11	94480739	T	G	0.4267	1.005	0.989	1.021	0.005	0.0082	85934	401577	11	94480739	11	94480739	*	rs476137	K	94213905	rs476137	T	G	0.416	-0.0064	0.0018	0.00038	637619	94213905	94480739	11	94480739	11	94480739	*	K	0.609756	-3.55556
11_94481673_T_C	rs557148	11	94481673	T	C	0.0043	1.00402	0.988142	1.02041	0.4269	11	rs557148	0.5962	11	94481673	T	C	0.5731	0.996	0.98	1.012	-0.0043	0.0082	85934	401577	11	94481673	11	94481673	*	rs557148	Y	94214839	rs557148	T	C	0.584	0.0065	0.0018	0.00021	691691	94214839	94481673	11	94481673	11	94481673	*	Y	0.52439	3.61111
11_94482140_T_C	rs1270146	11	94482140	T	C	0.0051	1.00503	0.98912	1.02145	0.4504	11	rs1270146	0.5341	11	94482140	T	C	0.5496	0.995	0.979	1.011	-0.0051	0.0081	85934	401577	11	94482140	11	94482140	*	rs1270146	Y	94215306	rs1270146	T	C	0.5574	0.0067	0.0017	9.8e-05	691713	94215306	94482140	11	94482140	11	94482140	*	Y	0.62963	3.94118
11_94482965_C_G	rs948575	11	94482965	C	G	0.0033	1.00301	0.986193	1.02041	0.3354	6	rs948575	0.6986	11	94482965	C	G	0.6646	0.997	0.98	1.014	-0.0033	0.0086	85934	401577	11	94482965	11	94482965	*	rs948575	S	94216131	rs948575	C	G	0.6663	0.0069	0.0018	0.00016	686232	94216131	94482965	11	94482965	11	94482965	*	S	0.383721	3.83333
11_94484490_T_C	rs659349	11	94484490	T	C	0.0073	1.00705	0.99108	1.02354	0.4131	11	rs659349	0.3726	11	94484490	T	C	0.5869	0.993	0.977	1.009	-0.0073	0.0082	85934	401577	11	94484490	11	94484490	*	rs659349	Y	94217656	rs659349	T	C	0.5937	0.0068	0.0018	0.00013	690928	94217656	94484490	11	94484490	11	94484490	*	Y	0.890244	3.77778
11_94485545_C_T	rs11020799	11	94485545	C	T	0.0051	1.005	0.989	1.021	0.4268	10	rs11020799	0.5333	11	94485545	T	C	0.4268	1.005	0.989	1.021	0.0051	0.0082	85934	401577	11	94485545	11	94485545	*	rs11020799	Y	94218711	rs11020799	T	C	0.416	-0.0064	0.0018	0.00027	691655	94218711	94485545	11	94485545	11	94485545	*	Y	0.621951	-3.55556
11_94488039_A_T	rs512150	11	94488039	A	T	-0.002	0.998004	0.980392	1.01626	0.2827	6	rs512150	0.8255	11	94488039	A	T	0.7173	1.002	0.984	1.02	0.002	0.009	85934	401577	11	94488039	11	94488039	*	rs512150	W	94221205	rs512150	A	T	0.7202	0.0082	0.0019	2.1e-05	690521	94221205	94488039	11	94488039	11	94488039	*	W	-0.222222	4.31579
11_94488198_A_G	rs2508784	11	94488198	A	G	0.0048	1.00503	0.98912	1.02041	0.4505	11	rs2508784	0.5523	11	94488198	A	G	0.5495	0.995	0.98	1.011	-0.0048	0.0081	85934	401577	11	94488198	11	94488198	*	rs2508784	R	94221364	rs2508784	A	G	0.5571	0.0067	0.0017	0.00013	684743	94221364	94488198	11	94488198	11	94488198	*	R	0.592593	3.94118
11_94492754_C_T	rs497763	11	94492754	C	T	0.0071	1.007	0.991	1.023	0.4373	10	rs497763	0.3844	11	94492754	T	C	0.4373	1.007	0.991	1.023	0.0071	0.0081	85934	401577	11	94492754	11	94492754	*	rs497763	H	94225920	rs497763	T	C	0.4332	-0.007	0.0017	6e-05	690643	94225920	94492754	11	94492754	11	94492754	*	H	0.876543	-4.11765
11_94493185_G_A	rs684507	11	94493185	G	A	0.0046	1.005	0.989	1.021	0.4499	10	rs684507	0.5676	11	94493185	A	G	0.4499	1.005	0.989	1.021	0.0046	0.0081	85934	401577	11	94493185	11	94493185	*	rs684507	R	94226351	rs684507	A	G	0.4424	-0.0067	0.0017	0.00011	690497	94226351	94493185	11	94493185	11	94493185	*	R	0.567901	-3.94118
11_94495103_A_T	rs472344	11	94495103	A	T	0.0046	1.00503	0.98912	1.02041	0.4503	6	rs472344	0.5722	11	94495103	A	T	0.5497	0.995	0.98	1.011	-0.0046	0.0081	85934	401577	11	94495103	11	94495103	*	rs472344	W	94228269	rs472344	A	T	0.5574	0.0065	0.0017	0.00016	690406	94228269	94495103	11	94495103	11	94495103	*	W	0.567901	3.82353
11_94496499_A_G	rs540199	11	94496499	A	G	0.0027	1.00301	0.986193	1.01937	0.3357	11	rs540199	0.7504	11	94496499	A	G	0.6643	0.997	0.981	1.014	-0.0027	0.0086	85934	401577	11	94496499	11	94496499	*	rs540199	R	94229665	rs540199	A	G	0.6691	0.007	0.0018	0.00014	684773	94229665	94496499	11	94496499	11	94496499	*	R	0.313953	3.88889
11_94501415_C_T	rs610899	11	94501415	C	T	-0.007	0.993	0.977	1.009	0.5736	10	rs610899	0.3895	11	94501415	T	C	0.5736	0.993	0.977	1.009	-0.007	0.0082	85934	401577	11	94501415	11	94501415	*	rs610899	Y	94234581	rs610899	T	C	0.5775	0.0075	0.0017	1.9e-05	684328	94234581	94501415	11	94501415	11	94501415	*	Y	-0.853659	4.41176
11_94505108_C_T	rs607146	11	94505108	C	T	0.0006	1.001	0.983	1.018	0.7191	10	rs607146	0.9447	11	94505108	T	C	0.7191	1.001	0.983	1.018	0.0006	0.009	85934	401577	11	94505108	11	94505108	*	rs607146	Y	94238274	rs607146	T	C	0.7241	0.0079	0.0019	3.9e-05	688148	94238274	94505108	11	94505108	11	94505108	*	Y	0.0666667	4.15789
11_94512574_A_G	rs2509324	11	94512574	A	G	-0.0012	0.999001	0.983284	1.01523	0.5837	11	rs2509324	0.8832	11	94512574	A	G	0.4163	1.001	0.985	1.017	0.0012	0.0082	85934	401577	11	94512574	11	94512574	*	rs2509324	R	94245740	rs2509324	A	G	0.4117	-0.0082	0.0018	3.4e-06	688794	94245740	94512574	11	94512574	11	94512574	*	R	-0.146341	-4.55556
11_94515200_C_T	rs486556	11	94515200	C	T	-0.0029	0.997	0.981	1.013	0.5552	10	rs486556	0.7228	11	94515200	T	C	0.5552	0.997	0.981	1.013	-0.0029	0.0082	85934	401577	11	94515200	11	94515200	*	rs486556	Y	94248366	rs486556	T	C	0.5644	0.0074	0.0017	2.3e-05	691993	94248366	94515200	11	94515200	11	94515200	*	Y	-0.353659	4.35294
11_94515415_C_A	rs509723	11	94515415	C	A	-0.001	0.999	0.982	1.016	0.6568	10	rs509723	0.9103	11	94515415	A	C	0.6568	0.999	0.982	1.016	-0.001	0.0085	85934	401577	11	94515415	11	94515415	*	rs509723	M	94248581	rs509723	A	C	0.6579	0.0071	0.0018	0.00012	691333	94248581	94515415	11	94515415	11	94515415	*	M	-0.117647	3.94444
11_94515783_A_G	rs612075	11	94515783	A	G	-0.0034	0.997009	0.980392	1.01317	0.5669	11	rs612075	0.675	11	94515783	A	G	0.4331	1.003	0.987	1.02	0.0034	0.0082	85934	401577	11	94515783	11	94515783	*	rs612075	R	94248949	rs612075	A	G	0.4266	-0.0074	0.0017	1.8e-05	692000	94248949	94515783	11	94515783	11	94515783	*	R	-0.414634	-4.35294
11_94515886_A_G	rs536768	11	94515886	A	G	-0.0031	0.997009	0.981354	1.01317	0.5667	11	rs536768	0.7021	11	94515886	A	G	0.4333	1.003	0.987	1.019	0.0031	0.0082	85934	401577	11	94515886	11	94515886	*	rs536768	R	94249052	rs536768	A	G	0.4266	-0.0074	0.0017	1.7e-05	692020	94249052	94515886	11	94515886	11	94515886	*	R	-0.378049	-4.35294
11_94516363_A_G	rs614424	11	94516363	A	G	-0.0031	0.997009	0.981354	1.01317	0.5667	11	rs614424	0.7046	11	94516363	A	G	0.4333	1.003	0.987	1.019	0.0031	0.0082	85934	401577	11	94516363	11	94516363	*	rs614424	R	94249529	rs614424	A	G	0.4266	-0.0074	0.0017	1.8e-05	692292	94249529	94516363	11	94516363	11	94516363	*	R	-0.378049	-4.35294
11_94516898_G_A	rs544337	11	94516898	G	A	-0.0025	0.998	0.982	1.014	0.557	10	rs544337	0.7595	11	94516898	A	G	0.557	0.998	0.982	1.014	-0.0025	0.0082	85934	401577	11	94516898	11	94516898	*	rs544337	R	94250064	rs544337	A	G	0.5655	0.0072	0.0017	2.9e-05	692254	94250064	94516898	11	94516898	11	94516898	*	R	-0.304878	4.23529
11_94517213_T_C	rs628728	11	94517213	T	C	-0.0031	0.997009	0.981354	1.01317	0.5676	11	rs628728	0.6998	11	94517213	T	C	0.4324	1.003	0.987	1.019	0.0031	0.0082	85934	401577	11	94517213	11	94517213	*	rs628728	Y	94250379	rs628728	T	C	0.4273	-0.0074	0.0017	1.8e-05	692422	94250379	94517213	11	94517213	11	94517213	*	Y	-0.378049	-4.35294
11_94517245_A_G	rs547207	11	94517245	A	G	-0.003	0.997009	0.981354	1.01317	0.5668	11	rs547207	0.7148	11	94517245	A	G	0.4332	1.003	0.987	1.019	0.003	0.0082	85934	401577	11	94517245	11	94517245	*	rs547207	R	94250411	rs547207	A	G	0.4264	-0.0074	0.0017	2.3e-05	686124	94250411	94517245	11	94517245	11	94517245	*	R	-0.365854	-4.35294
11_94517280_C_T	rs629119	11	94517280	C	T	-0.0031	0.997	0.981	1.013	0.5668	10	rs629119	0.703	11	94517280	T	C	0.5668	0.997	0.981	1.013	-0.0031	0.0082	85934	401577	11	94517280	11	94517280	*	rs629119	Y	94250446	rs629119	T	C	0.5736	0.0074	0.0017	1.8e-05	692489	94250446	94517280	11	94517280	11	94517280	*	Y	-0.378049	4.35294
11_94517309_G_T	rs629156	11	94517309	G	T	-0.003	0.997	0.981	1.013	0.5668	10	rs629156	0.7151	11	94517309	T	G	0.5668	0.997	0.981	1.013	-0.003	0.0082	85934	401577	11	94517309	11	94517309	*	rs629156	K	94250475	rs629156	T	G	0.5731	0.0075	0.0017	1.7e-05	691977	94250475	94517309	11	94517309	11	94517309	*	K	-0.365854	4.41176
11_94517518_A_G	rs582049	11	94517518	A	G	-0.0031	0.997009	0.981354	1.01317	0.5667	11	rs582049	0.7002	11	94517518	A	G	0.4333	1.003	0.987	1.019	0.0031	0.0082	85934	401577	11	94517518	11	94517518	*	rs582049	R	94250684	rs582049	A	G	0.427	-0.0074	0.0017	1.9e-05	692452	94250684	94517518	11	94517518	11	94517518	*	R	-0.378049	-4.35294
11_94517543_T_A	rs582077	11	94517543	T	A	-0.0031	0.997	0.981	1.013	0.5667	5	rs582077	0.7006	11	94517543	A	T	0.5667	0.997	0.981	1.013	-0.0031	0.0082	85934	401577	11	94517543	11	94517543	*	rs582077	H	94250709	rs582077	A	T	0.5736	0.0073	0.0017	2.9e-05	686583	94250709	94517543	11	94517543	11	94517543	*	H	-0.378049	4.29412
11_94518685_G_C	rs489200	11	94518685	G	C	-0.003	0.997	0.981	1.013	0.5552	5	rs489200	0.7171	11	94518685	C	G	0.5552	0.997	0.981	1.013	-0.003	0.0082	85934	401577	11	94518685	11	94518685	*	rs489200	S	94251851	rs489200	C	G	0.5654	0.0073	0.0017	2.3e-05	692268	94251851	94518685	11	94518685	11	94518685	*	S	-0.365854	4.29412
11_94519514_T_C	rs571044	11	94519514	T	C	-0.0036	0.996016	0.980392	1.01215	0.5547	11	rs571044	0.6575	11	94519514	T	C	0.4453	1.004	0.988	1.02	0.0036	0.0082	85934	401577	11	94519514	11	94519514	*	rs571044	Y	94252680	rs571044	T	C	0.4348	-0.0071	0.0017	4.6e-05	688479	94252680	94519514	11	94519514	11	94519514	*	Y	-0.439024	-4.17647
11_94519655_T_C	rs628079	11	94519655	T	C	-0.0035	0.996016	0.980392	1.01215	0.566	11	rs628079	0.6674	11	94519655	T	C	0.434	1.004	0.988	1.02	0.0035	0.0082	85934	401577	11	94519655	11	94519655	*	rs628079	Y	94252821	rs628079	T	C	0.4272	-0.0074	0.0017	2.1e-05	688980	94252821	94519655	11	94519655	11	94519655	*	Y	-0.426829	-4.35294
11_94519892_G_T	rs693815	11	94519892	G	T	-0.0035	0.997	0.981	1.013	0.5562	10	rs693815	0.6676	11	94519892	T	G	0.5562	0.997	0.981	1.013	-0.0035	0.0082	85934	401577	11	94519892	11	94519892	*	rs693815	K	94253058	rs693815	T	G	0.5649	0.0073	0.0017	2.7e-05	688826	94253058	94519892	11	94519892	11	94519892	*	K	-0.426829	4.29412
11_94519922_G_A	rs525921	11	94519922	G	A	-0.004	0.996	0.98	1.012	0.566	10	rs525921	0.628	11	94519922	A	G	0.566	0.996	0.98	1.012	-0.004	0.0082	85934	401577	11	94519922	11	94519922	*	rs525921	R	94253088	rs525921	A	G	0.5728	0.0073	0.0017	2.4e-05	688859	94253088	94519922	11	94519922	11	94519922	*	R	-0.487805	4.29412
11_94520000_G_A	rs525057	11	94520000	G	A	-0.0041	0.996	0.98	1.012	0.5663	10	rs525057	0.6168	11	94520000	A	G	0.5663	0.996	0.98	1.012	-0.0041	0.0082	85934	401577	11	94520000	11	94520000	*	rs525057	R	94253166	rs525057	A	G	0.5719	0.0073	0.0017	2.4e-05	688909	94253166	94520000	11	94520000	11	94520000	*	R	-0.5	4.29412
11_94520277_A_G	rs695093	11	94520277	A	G	-0.0039	0.996016	0.980392	1.01215	0.5551	11	rs695093	0.6336	11	94520277	A	G	0.4449	1.004	0.988	1.02	0.0039	0.0082	85934	401577	11	94520277	11	94520277	*	rs695093	R	94253443	rs695093	A	G	0.4353	-0.0073	0.0017	2.8e-05	688512	94253443	94520277	11	94520277	11	94520277	*	R	-0.47561	-4.29412
11_94520411_T_C	rs521349	11	94520411	T	C	-0.0011	0.999001	0.982318	1.01626	0.6569	11	rs521349	0.8941	11	94520411	T	C	0.3431	1.001	0.984	1.018	0.0011	0.0086	85934	401577	11	94520411	11	94520411	*	rs521349	Y	94253577	rs521349	T	C	0.3372	-0.0066	0.0018	0.00036	688702	94253577	94520411	11	94520411	11	94520411	*	Y	-0.127907	-3.66667
11_94521994_G_C	rs616823	11	94521994	G	C	0.0014	1.001	0.984	1.019	0.6723	5	rs616823	0.8697	11	94521994	C	G	0.6723	1.001	0.984	1.019	0.0014	0.0087	85934	401577	11	94521994	11	94521994	*	rs616823	S	94255160	rs616823	C	G	0.6804	0.0071	0.0019	0.00012	689468	94255160	94521994	11	94521994	11	94521994	*	S	0.16092	3.73684
11_94528089_C_G	rs647484	11	94528089	C	G	-0.0004	1	0.983284	1.01626	0.6583	6	rs647484	0.9594	11	94528089	C	G	0.3417	1	0.984	1.017	0.0004	0.0086	85934	401577	11	94528089	11	94528089	*	rs647484	V	94261255	rs647484	C	G	0.334	-0.0074	0.0018	5.9e-05	692150	94261255	94528089	11	94528089	11	94528089	*	V	-0.0465116	-4.11111
11_94536647_A_G	rs2508782	11	94536647	A	G	-0.0075	0.992063	0.976562	1.00908	0.5606	11	rs2508782	0.3586	11	94536647	A	G	0.4394	1.008	0.991	1.024	0.0075	0.0082	85934	401577	11	94536647	11	94536647	*	rs2508782	R	94269813	rs2508782	A	G	0.4338	-0.0078	0.0017	7.5e-06	690659	94269813	94536647	11	94536647	11	94536647	*	R	-0.914634	-4.58824
11_94537659_T_C	rs595127	11	94537659	T	C	-0.0075	0.992063	0.976562	1.00908	0.5606	11	rs595127	0.3555	11	94537659	T	C	0.4394	1.008	0.991	1.024	0.0075	0.0082	85934	401577	11	94537659	11	94537659	*	rs595127	Y	94270825	rs595127	T	C	0.4342	-0.0079	0.0017	6.4e-06	689687	94270825	94537659	11	94537659	11	94537659	*	Y	-0.914634	-4.64706
11_94541163_C_A	rs658234	11	94541163	C	A	-0.0037	0.996	0.98	1.012	0.5418	10	rs658234	0.6477	11	94541163	A	C	0.5418	0.996	0.98	1.012	-0.0037	0.0082	85934	401577	11	94541163	11	94541163	*	rs658234	M	94274329	rs658234	A	C	0.5488	0.0079	0.0017	5.7e-06	686260	94274329	94541163	11	94541163	11	94541163	*	M	-0.45122	4.64706
11_94957715_T_C	rs7108567	11	94957715	T	C	-0.0014	0.999001	0.982318	1.01523	0.5337	11	rs7108567	0.8614	11	94957715	T	C	0.4663	1.001	0.985	1.018	0.0014	0.0083	85934	401577	11	94957715	11	94957715	*	rs7108567	Y	94690880	rs7108567	T	C	0.4721	0.0081	0.0017	2.9e-06	690552	94690880	94957715	11	94957715	11	94957715	*	Y	-0.168675	4.76471
11_94959734_T_C	rs931923	11	94959734	T	C	-0.002	0.998004	0.982318	1.0142	0.5344	11	rs931923	0.809	11	94959734	T	C	0.4656	1.002	0.986	1.018	0.002	0.0082	85934	401577	11	94959734	11	94959734	*	rs931923	Y	94692899	rs931923	T	C	0.4712	0.0078	0.0017	6.4e-06	692086	94692899	94959734	11	94959734	11	94959734	*	Y	-0.243902	4.58824
11_94961598_G_T	rs10501817	11	94961598	G	T	-0.0007	0.999	0.983	1.015	0.5359	10	rs10501817	0.9311	11	94961598	T	G	0.5359	0.999	0.983	1.015	-0.0007	0.0082	85934	401577	11	94961598	11	94961598	*	rs10501817	K	94694763	rs10501817	T	G	0.5317	-0.0078	0.0017	6.4e-06	692211	94694763	94961598	11	94961598	11	94961598	*	K	-0.0853659	-4.58824
11_94964350_T_A	rs7930488	11	94964350	T	A	-0.0002	1	0.984	1.016	0.5363	5	rs7930488	0.979	11	94964350	A	T	0.5363	1	0.984	1.016	-0.0002	0.0082	85934	401577	11	94964350	11	94964350	*	rs7930488	W	94697515	rs7930488	A	T	0.5318	-0.0079	0.0017	5.2e-06	686205	94697515	94964350	11	94964350	11	94964350	*	W	-0.0243902	-4.64706
11_94965948_G_A	rs7952153	11	94965948	G	A	-0.0007	0.999	0.983	1.015	0.5375	10	rs7952153	0.9346	11	94965948	A	G	0.5375	0.999	0.983	1.015	-0.0007	0.0082	85934	401577	11	94965948	11	94965948	*	rs7952153	R	94699113	rs7952153	A	G	0.532	-0.0078	0.0017	5.7e-06	692172	94699113	94965948	11	94965948	11	94965948	*	R	-0.0853659	-4.58824
11_94968714_C_A	rs11020988	11	94968714	C	A	-0.002	0.998	0.982	1.014	0.5329	10	rs11020988	0.8078	11	94968714	A	C	0.5329	0.998	0.982	1.014	-0.002	0.0082	85934	401577	11	94968714	11	94968714	*	rs11020988	M	94701878	rs11020988	A	C	0.5307	-0.0077	0.0017	9.8e-06	691758	94701878	94968714	11	94968714	11	94968714	*	M	-0.243902	-4.52941
11_94969885_T_C	rs7107185	11	94969885	T	C	-0.0018	0.998004	0.982318	1.0142	0.5347	11	rs7107185	0.8259	11	94969885	T	C	0.4653	1.002	0.986	1.018	0.0018	0.0082	85934	401577	11	94969885	11	94969885	*	rs7107185	Y	94703049	rs7107185	T	C	0.4684	0.0077	0.0017	6.9e-06	692409	94703049	94969885	11	94969885	11	94969885	*	Y	-0.219512	4.52941
11_94970873_C_G	rs3737505	11	94970873	C	G	-0.0067	0.993049	0.976562	1.0101	0.6774	6	rs3737505	0.4486	11	94970873	C	G	0.3226	1.007	0.99	1.024	0.0067	0.0088	85934	401577	11	94970873	11	94970873	*	rs3737505	S	94704037	rs3737505	C	G	0.3181	0.0067	0.0018	0.0003	692605	94704037	94970873	11	94970873	11	94970873	*	S	-0.761364	3.72222
11_94976195_A_C	rs11020992	11	94976195	A	C	-0.0063	0.994036	0.976562	1.01112	0.6764	11	rs11020992	0.4762	11	94976195	A	C	0.3236	1.006	0.989	1.024	0.0063	0.0088	85934	401577	11	94976195	11	94976195	*	rs11020992	M	94709359	rs11020992	A	C	0.3184	0.0065	0.0018	0.00041	692448	94709359	94976195	11	94976195	11	94976195	*	M	-0.715909	3.61111
11_94978308_A_G	rs12574162	11	94978308	A	G	-0.0014	0.999001	0.982318	1.01523	0.533	11	rs12574162	0.8623	11	94978308	A	G	0.467	1.001	0.985	1.018	0.0014	0.0083	85934	401577	11	94978308	11	94978308	*	rs12574162	R	94711472	rs12574162	A	G	0.4687	0.0076	0.0017	1.1e-05	692158	94711472	94978308	11	94978308	11	94978308	*	R	-0.168675	4.47059
11_94979681_T_G	rs12804868	11	94979681	T	G	-0.0094	0.99108	0.954198	1.02881	0.0483	11	rs12804868	0.6231	11	94979681	T	G	0.9517	1.009	0.972	1.048	0.0094	0.0191	85934	401577	11	94979681	11	94979681	*	rs12804868	K	94712845	rs12804868	T	G	0.94656	-0.0134	0.0038	0.0005	692084	94712845	94979681	11	94979681	11	94979681	*	K	-0.492147	-3.52632
11_94980294_T_C	rs12786843	11	94980294	T	C	-0.0093	0.99108	0.954198	1.02881	0.0482	11	rs12786843	0.6265	11	94980294	T	C	0.9518	1.009	0.972	1.048	0.0093	0.0191	85934	401577	11	94980294	11	94980294	*	rs12786843	Y	94713458	rs12786843	T	C	0.94791	-0.0134	0.0038	0.00048	692098	94713458	94980294	11	94980294	11	94980294	*	Y	-0.486911	-3.52632
11_94982399_T_A	rs10501818	11	94982399	T	A	-0.0067	0.993	0.976	1.011	0.6766	5	rs10501818	0.4475	11	94982399	A	T	0.6766	0.993	0.976	1.011	-0.0067	0.0088	85934	401577	11	94982399	11	94982399	*	rs10501818	W	94715563	rs10501818	A	T	0.6842	-0.0064	0.0018	0.00049	692481	94715563	94982399	11	94982399	11	94982399	*	W	-0.761364	-3.55556
11_94985681_C_A	rs12803847	11	94985681	C	A	-0.0087	0.991	0.955	1.029	0.0483	10	rs12803847	0.6479	11	94985681	A	C	0.0483	0.991	0.955	1.029	-0.0087	0.0191	85934	401577	11	94985681	11	94985681	*	rs12803847	M	94718845	rs12803847	A	C	0.05209	0.0134	0.0038	0.00047	692115	94718845	94985681	11	94985681	11	94985681	*	M	-0.455497	3.52632
11_94987260_A_G	rs11020997	11	94987260	A	G	-0.0062	0.994036	0.976562	1.01112	0.6764	11	rs11020997	0.4799	11	94987260	A	G	0.3236	1.006	0.989	1.024	0.0062	0.0088	85934	401577	11	94987260	11	94987260	*	rs11020997	R	94720424	rs11020997	A	G	0.3181	0.0065	0.0018	0.00044	692381	94720424	94987260	11	94987260	11	94987260	*	R	-0.704545	3.61111
11_94989551_G_A	rs10501819	11	94989551	G	A	-0.0014	0.999	0.983	1.015	0.5362	10	rs10501819	0.8689	11	94989551	A	G	0.5362	0.999	0.983	1.015	-0.0014	0.0082	85934	401577	11	94989551	11	94989551	*	rs10501819	R	94722715	rs10501819	A	G	0.5319	-0.0076	0.0017	8.9e-06	692110	94722715	94989551	11	94989551	11	94989551	*	R	-0.170732	-4.47059
11_94991264_A_C	rs13377454	11	94991264	A	C	-0.0064	0.994036	0.976562	1.01112	0.6755	11	rs13377454	0.4672	11	94991264	A	C	0.3245	1.006	0.989	1.024	0.0064	0.0088	85934	401577	11	94991264	11	94991264	*	rs13377454	M	94724428	rs13377454	A	C	0.3184	0.0065	0.0018	0.00043	692358	94724428	94991264	11	94991264	11	94991264	*	M	-0.727273	3.61111
11_94991836_A_G	rs1385967	11	94991836	A	G	-0.0015	0.998004	0.982318	1.01523	0.5344	11	rs1385967	0.8567	11	94991836	A	G	0.4656	1.002	0.985	1.018	0.0015	0.0083	85934	401577	11	94991836	11	94991836	*	rs1385967	R	94725000	rs1385967	A	G	0.4675	0.0076	0.0017	1.1e-05	692269	94725000	94991836	11	94991836	11	94991836	*	R	-0.180723	4.47059
11_94992043_G_A	rs12292431	11	94992043	G	A	-0.0013	0.999	0.983	1.015	0.5343	10	rs12292431	0.8769	11	94992043	A	G	0.5343	0.999	0.983	1.015	-0.0013	0.0083	85934	401577	11	94992043	11	94992043	*	rs12292431	R	94725207	rs12292431	A	G	0.5322	-0.0076	0.0017	9.7e-06	692272	94725207	94992043	11	94992043	11	94992043	*	R	-0.156627	-4.47059
11_94995370_A_G	rs12787901	11	94995370	A	G	-0.0099	0.990099	0.954198	1.02775	0.0482	11	rs12787901	0.6028	11	94995370	A	G	0.9518	1.01	0.973	1.048	0.0099	0.0191	85934	401577	11	94995370	11	94995370	*	rs12787901	R	94728534	rs12787901	A	G	0.94791	-0.0136	0.0039	0.00045	680021	94728534	94995370	11	94995370	11	94995370	*	R	-0.518325	-3.48718
11_94996214_A_G	rs12794312	11	94996214	A	G	-0.0099	0.990099	0.954198	1.02775	0.0482	11	rs12794312	0.6055	11	94996214	A	G	0.9518	1.01	0.973	1.048	0.0099	0.0191	85934	401577	11	94996214	11	94996214	*	rs12794312	R	94729378	rs12794312	A	G	0.94791	-0.0136	0.0039	0.00043	680020	94729378	94996214	11	94996214	11	94996214	*	R	-0.518325	-3.48718
11_94996328_T_C	rs11021003	11	94996328	T	C	-0.0064	0.994036	0.976562	1.01112	0.6779	11	rs11021003	0.468	11	94996328	T	C	0.3221	1.006	0.989	1.024	0.0064	0.0088	85934	401577	11	94996328	11	94996328	*	rs11021003	Y	94729492	rs11021003	T	C	0.3181	0.0065	0.0018	0.0004	691824	94729492	94996328	11	94996328	11	94996328	*	Y	-0.727273	3.61111
11_95000764_A_G	rs10831298	11	95000764	A	G	-0.0072	0.993049	0.97561	1.0101	0.6762	11	rs10831298	0.4122	11	95000764	A	G	0.3238	1.007	0.99	1.025	0.0072	0.0088	85934	401577	11	95000764	11	95000764	*	rs10831298	R	94733928	rs10831298	A	G	0.3159	0.0068	0.0019	0.00026	683099	94733928	95000764	11	95000764	11	95000764	*	R	-0.818182	3.57895
11_95033780_G_A	rs2661655	11	95033780	G	A	-0.0006	0.999	0.983	1.016	0.5347	10	rs2661655	0.9408	11	95033780	A	G	0.5347	0.999	0.983	1.016	-0.0006	0.0084	85934	401577	11	95033780	11	95033780	*	rs2661655	R	94766944	rs2661655	A	G	0.5367	-0.0068	0.0018	9.6e-05	688760	94766944	95033780	11	95033780	11	95033780	*	R	-0.0714286	-3.77778
11_95035849_G_C	rs1546435	11	95035849	G	C	-0.0014	0.999	0.982	1.015	0.5367	5	rs1546435	0.8644	11	95035849	C	G	0.5367	0.999	0.982	1.015	-0.0014	0.0084	85934	401577	11	95035849	11	95035849	*	rs1546435	S	94769013	rs1546435	C	G	0.5372	-0.0068	0.0018	0.00012	687256	94769013	95035849	11	95035849	11	95035849	*	S	-0.166667	-3.77778
11_96010114_C_A	rs11021385	11	96010114	C	A	-0.0055	0.995	0.977	1.012	0.3034	10	rs11021385	0.5372	11	96010114	A	C	0.3034	0.995	0.977	1.012	-0.0055	0.0089	85934	401577	11	96010114	11	96010114	*	rs11021385	M	95743277	rs11021385	A	C	0.3098	0.0079	0.0021	0.0002	507326	95743277	96010114	11	96010114	11	96010114	*	M	-0.617978	3.7619
11_96038804_T_C	rs11021396	11	96038804	T	C	0.0015	1.001	0.979432	1.02354	0.1518	11	rs11021396	0.8956	11	96038804	T	C	0.8482	0.999	0.977	1.021	-0.0015	0.0113	85934	401577	11	96038804	11	96038804	*	rs11021396	Y	95771968	rs11021396	T	C	0.8415	0.0086	0.0023	0.00024	692220	95771968	96038804	11	96038804	11	96038804	*	Y	0.132743	3.73913
11_96052796_G_C	rs1939474	11	96052796	G	C	-0.0099	0.99	0.968	1.012	0.1579	5	rs1939474	0.38	11	96052796	C	G	0.1579	0.99	0.968	1.012	-0.0099	0.0113	85934	401577	11	96052796	11	96052796	*	rs1939474	S	95785960	rs1939474	C	G	0.1636	-0.0092	0.0024	0.00015	670823	95785960	96052796	11	96052796	11	96052796	*	S	-0.876106	-3.83333
11_96064577_A_T	rs11021411	11	96064577	A	T	0.0017	1.002	0.978474	1.02564	0.8543	6	rs11021411	0.8843	11	96064577	A	T	0.1457	0.998	0.975	1.022	-0.0017	0.012	85934	401577	11	96064577	11	96064577	*	rs11021411	W	95797741	rs11021411	A	T	0.139	-0.0097	0.0026	0.00019	670787	95797741	96064577	11	96064577	11	96064577	*	W	0.141667	-3.73077
11_96103920_A_G	rs1939471	11	96103920	A	G	-0.0017	0.998004	0.980392	1.01626	0.2761	11	rs1939471	0.8537	11	96103920	A	G	0.7239	1.002	0.984	1.02	0.0017	0.0091	85934	401577	11	96103920	11	96103920	*	rs1939471	R	95837084	rs1939471	A	G	0.7216	-0.0067	0.0019	0.00044	685595	95837084	96103920	11	96103920	11	96103920	*	R	-0.186813	-3.52632
11_96112753_A_G	rs1939470	11	96112753	A	G	-0.0034	0.997009	0.968054	1.02564	0.9143	11	rs1939470	0.8205	11	96112753	A	G	0.0857	1.003	0.975	1.033	0.0034	0.0149	85934	401577	11	96112753	11	96112753	*	rs1939470	R	95845917	rs1939470	A	G	0.08653	-0.0111	0.0032	0.00049	692323	95845917	96112753	11	96112753	11	96112753	*	R	-0.228188	-3.46875
11_96117744_C_T	rs12281661	11	96117744	C	T	-0.0027	0.997	0.969	1.027	0.9136	10	rs12281661	0.8545	11	96117744	T	C	0.9136	0.997	0.969	1.027	-0.0027	0.0149	85934	401577	11	96117744	11	96117744	*	rs12281661	Y	95850908	rs12281661	T	C	0.91394	0.0112	0.0032	0.00045	692143	95850908	96117744	11	96117744	11	96117744	*	Y	-0.181208	3.5
11_96256631_A_G	rs563574	11	96256631	A	G	-0.0234	0.976562	0.95057	1.00301	0.0992	11	rs563574	0.08673	11	96256631	A	G	0.9008	1.024	0.997	1.052	0.0234	0.0137	85934	401577	11	96256631	11	96256631	*	rs563574	R	95989795	rs563574	A	G	0.90032	-0.0114	0.0029	6.9e-05	686442	95989795	96256631	11	96256631	11	96256631	*	R	-1.70803	-3.93103
11_96257724_T_C	rs548175	11	96257724	T	C	-0.0227	0.977517	0.951475	1.00402	0.0995	11	rs548175	0.09508	11	96257724	T	C	0.9005	1.023	0.996	1.051	0.0227	0.0136	85934	401577	11	96257724	11	96257724	*	rs548175	Y	95990888	rs548175	T	C	0.8969	-0.0112	0.0028	8.1e-05	692309	95990888	96257724	11	96257724	11	96257724	*	Y	-1.66912	-4
11_96259882_C_T	rs580357	11	96259882	C	T	-0.0233	0.977	0.951	1.004	0.0992	10	rs580357	0.08805	11	96259882	T	C	0.0992	0.977	0.951	1.004	-0.0233	0.0137	85934	401577	11	96259882	11	96259882	*	rs580357	Y	95993046	rs580357	T	C	0.09951	0.0112	0.0028	8.3e-05	692600	95993046	96259882	11	96259882	11	96259882	*	Y	-1.70073	4
11_96263395_C_A	rs540660	11	96263395	C	A	-0.0246	0.976	0.95	1.002	0.0986	10	rs540660	0.07296	11	96263395	A	C	0.0986	0.976	0.95	1.002	-0.0246	0.0137	85934	401577	11	96263395	11	96263395	*	rs540660	M	95996559	rs540660	A	C	0.1055	0.0115	0.0029	6e-05	691045	95996559	96263395	11	96263395	11	96263395	*	M	-1.79562	3.96552
11_96264196_G_C	rs12287625	11	96264196	G	C	-0.0197	0.98	0.955	1.007	0.1028	5	rs12287625	0.1441	11	96264196	C	G	0.1028	0.98	0.955	1.007	-0.0197	0.0135	85934	401577	11	96264196	11	96264196	*	rs12287625	V	95997360	rs12287625	C	G	0.1036	0.0098	0.0028	0.0005	690823	95997360	96264196	11	96264196	11	96264196	*	V	-1.45926	3.5
11_96811827_G_A	rs12800668	11	96811827	G	A	0.0258	1.026	0.987	1.067	0.0441	10	rs12800668	0.1929	11	96811827	A	G	0.0441	1.026	0.987	1.067	0.0258	0.0198	85934	401577	11	96811827	11	96811827	*	rs12800668	R	96682827	rs12800668	A	G	0.04291	-0.0165	0.0047	0.00041	622619	96682827	96811827	11	96811827	11	96811827	*	R	1.30303	-3.51064
11_96818301_A_G	rs12791464	11	96818301	A	G	-0.0019	0.998004	0.972763	1.02459	0.1059	11	rs12791464	0.8845	11	96818301	A	G	0.8941	1.002	0.976	1.028	0.0019	0.0133	85934	401577	11	96818301	11	96818301	*	rs12791464	R	96689301	rs12791464	A	G	0.8936	0.0112	0.0029	0.00011	657374	96689301	96818301	11	96818301	11	96818301	*	R	-0.142857	3.86207
11_97829170_C_T	rs3018173	11	97829170	C	T	0.0134	1.013	0.997	1.03	0.4349	10	rs3018173	0.1048	11	97829170	T	C	0.4349	1.013	0.997	1.03	0.0134	0.0082	85934	401577	11	97829170	11	97829170	*	rs3018173	Y	97700170	rs3018173	T	C	0.4331	-0.0065	0.0018	0.00026	678720	97700170	97829170	11	97829170	11	97829170	*	Y	1.63415	-3.61111
11_97860658_T_A	rs2851655	11	97860658	T	A	0.009	1.009	0.988	1.03	0.181	5	rs2851655	0.4007	11	97860658	A	T	0.181	1.009	0.988	1.03	0.009	0.0106	85934	401577	11	97860658	11	97860658	*	rs2851655	W	97731658	rs2851655	A	T	0.1939	-0.0085	0.0023	0.00017	681106	97731658	97860658	11	97860658	11	97860658	*	W	0.849057	-3.69565
11_97904240_A_G	rs2851641	11	97904240	A	G	0.019	1.01937	1.001	1.03842	0.2647	11	rs2851641	0.04093	11	97904240	A	G	0.7353	0.981	0.963	0.999	-0.019	0.0093	85934	401577	11	97904240	11	97904240	*	rs2851641	R	97775240	rs2851641	A	G	0.7274	0.0087	0.002	1e-05	679114	97775240	97904240	11	97904240	11	97904240	*	R	2.04301	4.35
11_97929490_T_C	rs2246947	11	97929490	T	C	0.0141	1.0142	0.994036	1.03413	0.2114	11	rs2246947	0.1575	11	97929490	T	C	0.7886	0.986	0.967	1.006	-0.0141	0.01	85934	401577	11	97929490	11	97929490	*	rs2246947	Y	97800490	rs2246947	T	C	0.7884	0.0108	0.002	6.9e-08	792740	97800490	97929490	11	97929490	11	97929490	*	Y	1.41	5.4
11_97930459_T_C	rs2851627	11	97930459	T	C	0.0142	1.0142	0.995025	1.03413	0.2111	11	rs2851627	0.1526	11	97930459	T	C	0.7889	0.986	0.967	1.005	-0.0142	0.01	85934	401577	11	97930459	11	97930459	*	rs2851627	Y	97801459	rs2851627	T	C	0.7881	0.0113	0.0021	7.7e-08	690254	97801459	97930459	11	97930459	11	97930459	*	Y	1.42	5.38095
11_97931177_T_C	rs2851629	11	97931177	T	C	0.0145	1.0142	0.995025	1.0352	0.2111	11	rs2851629	0.1466	11	97931177	T	C	0.7889	0.986	0.966	1.005	-0.0145	0.01	85934	401577	11	97931177	11	97931177	*	rs2851629	Y	97802177	rs2851629	T	C	0.7878	0.0113	0.0021	8.6e-08	690302	97802177	97931177	11	97931177	11	97931177	*	Y	1.45	5.38095
11_97932414_G_A	rs2851630	11	97932414	G	A	0.0143	1.014	0.995	1.034	0.2111	10	rs2851630	0.1516	11	97932414	A	G	0.2111	1.014	0.995	1.034	0.0143	0.0099	85934	401577	11	97932414	11	97932414	*	rs2851630	R	97803414	rs2851630	A	G	0.2123	-0.0114	0.0021	6.2e-08	691089	97803414	97932414	11	97932414	11	97932414	*	R	1.44444	-5.42857
11_97932714_G_A	rs2851631	11	97932714	G	A	0.0141	1.014	0.995	1.034	0.2121	10	rs2851631	0.1545	11	97932714	A	G	0.2121	1.014	0.995	1.034	0.0141	0.0099	85934	401577	11	97932714	11	97932714	*	rs2851631	R	97803714	rs2851631	A	G	0.2126	-0.0113	0.0021	8.7e-08	691083	97803714	97932714	11	97932714	11	97932714	*	R	1.42424	-5.38095
11_97933258_G_A	rs1893927	11	97933258	G	A	0.0131	1.013	0.994	1.033	0.2122	10	rs1893927	0.1877	11	97933258	A	G	0.2122	1.013	0.994	1.033	0.0131	0.0099	85934	401577	11	97933258	11	97933258	*	rs1893927	R	97804258	rs1893927	A	G	0.2123	-0.0112	0.0021	9.8e-08	690422	97804258	97933258	11	97933258	11	97933258	*	R	1.32323	-5.33333
11_97934241_A_G	rs2923159	11	97934241	A	G	0.014	1.0142	0.995025	1.03413	0.2112	11	rs2923159	0.1597	11	97934241	A	G	0.7888	0.986	0.967	1.005	-0.014	0.0099	85934	401577	11	97934241	11	97934241	*	rs2923159	R	97805241	rs2923159	A	G	0.7877	0.0113	0.0021	9.2e-08	685372	97805241	97934241	11	97934241	11	97934241	*	R	1.41414	5.38095
11_97935692_A_G	rs2510990	11	97935692	A	G	0.0133	1.01317	0.994036	1.03306	0.2115	11	rs2510990	0.1808	11	97935692	A	G	0.7885	0.987	0.968	1.006	-0.0133	0.0099	85934	401577	11	97935692	11	97935692	*	rs2510990	R	97806692	rs2510990	A	G	0.7878	0.011	0.0021	1.8e-07	691449	97806692	97935692	11	97935692	11	97935692	*	R	1.34343	5.2381
11_97935877_A_T	rs2510991	11	97935877	A	T	0.0138	1.0142	0.994036	1.03413	0.2113	6	rs2510991	0.1659	11	97935877	A	T	0.7887	0.986	0.967	1.006	-0.0138	0.0099	85934	401577	11	97935877	11	97935877	*	rs2510991	W	97806877	rs2510991	A	T	0.7878	0.011	0.0021	1.6e-07	691456	97806877	97935877	11	97935877	11	97935877	*	W	1.39394	5.2381
11_97936077_G_A	rs2443003	11	97936077	G	A	0.0138	1.014	0.994	1.034	0.2113	10	rs2443003	0.1663	11	97936077	A	G	0.2113	1.014	0.994	1.034	0.0138	0.0099	85934	401577	11	97936077	11	97936077	*	rs2443003	R	97807077	rs2443003	A	G	0.2124	-0.0112	0.0021	1.1e-07	691484	97807077	97936077	11	97936077	11	97936077	*	R	1.39394	-5.33333
11_97936274_T_C	rs2443002	11	97936274	T	C	0.0042	1.00402	0.980392	1.02881	0.1316	11	rs2443002	0.727	11	97936274	T	C	0.8684	0.996	0.972	1.02	-0.0042	0.0121	85934	401577	11	97936274	11	97936274	*	rs2443002	Y	97807274	rs2443002	T	C	0.8623	0.0121	0.0025	2e-06	683091	97807274	97936274	11	97936274	11	97936274	*	Y	0.347107	4.84
11_97937955_C_T	rs1815908	11	97937955	C	T	0.0139	1.014	0.995	1.034	0.2115	10	rs1815908	0.1607	11	97937955	T	C	0.2115	1.014	0.995	1.034	0.0139	0.0099	85934	401577	11	97937955	11	97937955	*	rs1815908	Y	97808955	rs1815908	T	C	0.2129	-0.011	0.0021	1.6e-07	691545	97808955	97937955	11	97937955	11	97937955	*	Y	1.40404	-5.2381
11_97939925_C_T	rs7115394	11	97939925	C	T	-0.013	0.987	0.971	1.003	0.5818	10	rs7115394	0.1137	11	97939925	T	C	0.5818	0.987	0.971	1.003	-0.013	0.0082	85934	401577	11	97939925	11	97939925	*	rs7115394	Y	97810925	rs7115394	T	C	0.5912	0.007	0.0017	5.9e-05	691211	97810925	97939925	11	97939925	11	97939925	*	Y	-1.58537	4.11765
11_97940357_G_A	rs2597562	11	97940357	G	A	0.014	1.014	0.995	1.034	0.2131	10	rs2597562	0.1564	11	97940357	A	G	0.2131	1.014	0.995	1.034	0.014	0.0099	85934	401577	11	97940357	11	97940357	*	rs2597562	R	97811357	rs2597562	A	G	0.2121	-0.0108	0.0023	2e-06	529348	97811357	97940357	11	97940357	11	97940357	*	R	1.41414	-4.69565
11_97941308_C_A	rs2597566	11	97941308	C	A	0.0134	1.013	0.994	1.033	0.2128	10	rs2597566	0.1779	11	97941308	A	C	0.2128	1.013	0.994	1.033	0.0134	0.0099	85934	401577	11	97941308	11	97941308	*	rs2597566	M	97812308	rs2597566	A	C	0.2122	-0.0109	0.0023	1.6e-06	528354	97812308	97941308	11	97941308	11	97941308	*	M	1.35354	-4.73913
11_97942595_C_T	rs2597558	11	97942595	C	T	0.0136	1.014	0.994	1.034	0.2129	10	rs2597558	0.1694	11	97942595	T	C	0.2129	1.014	0.994	1.034	0.0136	0.0099	85934	401577	11	97942595	11	97942595	*	rs2597558	Y	97813595	rs2597558	T	C	0.2122	-0.0111	0.0021	1.4e-07	691689	97813595	97942595	11	97942595	11	97942595	*	Y	1.37374	-5.28571
11_97945230_A_G	rs10789753	11	97945230	A	G	-0.0114	0.98912	0.972763	1.00503	0.5763	11	rs10789753	0.1637	11	97945230	A	G	0.4237	1.011	0.995	1.028	0.0114	0.0082	85934	401577	11	97945230	11	97945230	*	rs10789753	R	97816230	rs10789753	A	G	0.4159	-0.0068	0.0017	9e-05	690547	97816230	97945230	11	97945230	11	97945230	*	R	-1.39024	-4
11_97945690_A_G	rs12791151	11	97945690	A	G	-0.0117	0.988142	0.972763	1.00402	0.5771	11	rs12791151	0.1538	11	97945690	A	G	0.4229	1.012	0.996	1.028	0.0117	0.0082	85934	401577	11	97945690	11	97945690	*	rs12791151	V	97816690	rs12791151	A	G	0.4156	-0.0069	0.0017	8.3e-05	690465	97816690	97945690	11	97945690	11	97945690	*	V	-1.42683	-4.05882
11_97946259_T_A	rs2597625	11	97946259	T	A	0.0227	1.023	0.987	1.06	0.0524	5	rs2597625	0.216	11	97946259	A	T	0.0524	1.023	0.987	1.06	0.0227	0.0183	85934	401577	11	97946259	11	97946259	*	rs2597625	W	97817259	rs2597625	A	T	0.04654	-0.0149	0.0039	0.00012	683748	97817259	97946259	11	97946259	11	97946259	*	W	1.24044	-3.82051
11_97946539_C_A	rs2597624	11	97946539	C	A	0.0143	1.014	0.995	1.034	0.2106	10	rs2597624	0.1515	11	97946539	A	C	0.2106	1.014	0.995	1.034	0.0143	0.0099	85934	401577	11	97946539	11	97946539	*	rs2597624	M	97817539	rs2597624	A	C	0.2157	-0.0113	0.0021	7.9e-08	691749	97817539	97946539	11	97946539	11	97946539	*	M	1.44444	-5.38095
11_97946951_C_A	rs2597623	11	97946951	C	A	0.0139	1.014	0.995	1.034	0.2122	10	rs2597623	0.1619	11	97946951	A	C	0.2122	1.014	0.995	1.034	0.0139	0.0099	85934	401577	11	97946951	11	97946951	*	rs2597623	M	97817951	rs2597623	A	C	0.2116	-0.0114	0.0021	6.2e-08	691789	97817951	97946951	11	97946951	11	97946951	*	M	1.40404	-5.42857
11_97947632_T_A	rs7937082	11	97947632	T	A	-0.0114	0.989	0.973	1.005	0.577	5	rs7937082	0.1646	11	97947632	A	T	0.577	0.989	0.973	1.005	-0.0114	0.0082	85934	401577	11	97947632	11	97947632	*	rs7937082	W	97818632	rs7937082	A	T	0.5848	0.0068	0.0017	9.1e-05	690552	97818632	97947632	11	97947632	11	97947632	*	W	-1.39024	4
11_97948842_C_T	rs2851666	11	97948842	C	T	0.0139	1.014	0.995	1.034	0.2122	10	rs2851666	0.1623	11	97948842	T	C	0.2122	1.014	0.995	1.034	0.0139	0.0099	85934	401577	11	97948842	11	97948842	*	rs2851666	Y	97819842	rs2851666	T	C	0.2123	-0.0112	0.0021	1.1e-07	691850	97819842	97948842	11	97948842	11	97948842	*	Y	1.40404	-5.33333
11_97949093_T_C	rs7941739	11	97949093	T	C	-0.0115	0.988142	0.972763	1.00503	0.577	11	rs7941739	0.1609	11	97949093	T	C	0.423	1.012	0.995	1.028	0.0115	0.0082	85934	401577	11	97949093	11	97949093	*	rs7941739	Y	97820093	rs7941739	T	C	0.4156	-0.0067	0.0017	0.00012	689983	97820093	97949093	11	97949093	11	97949093	*	Y	-1.40244	-3.94118
11_97951504_A_G	rs2597571	11	97951504	A	G	0.0134	1.01317	0.994036	1.03306	0.2116	11	rs2597571	0.1789	11	97951504	A	G	0.7884	0.987	0.968	1.006	-0.0134	0.0099	85934	401577	11	97951504	11	97951504	*	rs2597571	R	97822504	rs2597571	A	G	0.7884	0.0113	0.0021	7.7e-08	692091	97822504	97951504	11	97951504	11	97951504	*	R	1.35354	5.38095
11_97954792_C_T	rs4397813	11	97954792	C	T	-0.0141	0.986	0.967	1.005	0.7861	10	rs4397813	0.1563	11	97954792	T	C	0.7861	0.986	0.967	1.005	-0.0141	0.0099	85934	401577	11	97954792	11	97954792	*	rs4397813	Y	97825520	rs4397813	T	C	0.7881	0.0115	0.0021	4.3e-08	692062	97825520	97954792	11	97954792	11	97954792	*	Y	-1.42424	5.47619
11_97954999_G_C	rs4439479	11	97954999	G	C	-0.0141	0.986	0.967	1.005	0.7862	5	rs4439479	0.1556	11	97954999	C	G	0.7862	0.986	0.967	1.005	-0.0141	0.0099	85934	401577	11	97954999	11	97954999	*	rs4439479	S	97825727	rs4439479	C	G	0.7881	0.0114	0.0021	6e-08	692084	97825727	97954999	11	97954999	11	97954999	*	S	-1.42424	5.42857
11_97955382_G_A	rs7947331	11	97955382	G	A	-0.0142	0.986	0.967	1.005	0.7881	10	rs7947331	0.1543	11	97955382	A	G	0.7881	0.986	0.967	1.005	-0.0142	0.01	85934	401577	11	97955382	11	97955382	*	rs7947331	R	97826110	rs7947331	A	G	0.7888	0.0112	0.0021	8.9e-08	692019	97826110	97955382	11	97955382	11	97955382	*	R	-1.42	5.33333
11_97960345_A_G	rs7933205	11	97960345	A	G	-0.0139	0.986193	0.967118	1.00503	0.7859	11	rs7933205	0.1606	11	97960345	A	G	0.2141	1.014	0.995	1.034	0.0139	0.0099	85934	401577	11	97960345	11	97960345	*	rs7933205	R	97831073	rs7933205	A	G	0.2115	-0.0116	0.0021	3.2e-08	692432	97831073	97960345	11	97960345	11	97960345	*	R	-1.40404	-5.52381
11_97962449_G_A	rs7928741	11	97962449	G	A	-0.0141	0.986	0.967	1.005	0.7867	10	rs7928741	0.1545	11	97962449	A	G	0.7867	0.986	0.967	1.005	-0.0141	0.0099	85934	401577	11	97962449	11	97962449	*	rs7928741	R	97833177	rs7928741	A	G	0.7885	0.0113	0.0021	6.7e-08	692591	97833177	97962449	11	97962449	11	97962449	*	R	-1.42424	5.38095
11_97970092_C_T	rs4277077	11	97970092	C	T	-0.0151	0.985	0.966	1.004	0.7862	10	rs4277077	0.128	11	97970092	T	C	0.7862	0.985	0.966	1.004	-0.0151	0.0099	85934	401577	11	97970092	11	97970092	*	rs4277077	Y	97840820	rs4277077	T	C	0.7879	0.011	0.0023	1.2e-06	528813	97840820	97970092	11	97970092	11	97970092	*	Y	-1.52525	4.78261
11_97970388_C_T	rs4387325	11	97970388	C	T	-0.0149	0.985	0.966	1.005	0.7863	10	rs4387325	0.1338	11	97970388	T	C	0.7863	0.985	0.966	1.005	-0.0149	0.0099	85934	401577	11	97970388	11	97970388	*	rs4387325	Y	97841116	rs4387325	T	C	0.7888	0.011	0.0023	1.2e-06	535381	97841116	97970388	11	97970388	11	97970388	*	Y	-1.50505	4.78261
11_97970580_T_G	rs4625423	11	97970580	T	G	-0.0153	0.985222	0.966184	1.00402	0.7863	11	rs4625423	0.1229	11	97970580	T	G	0.2137	1.015	0.996	1.035	0.0153	0.0099	85934	401577	11	97970580	11	97970580	*	rs4625423	K	97841308	rs4625423	T	G	0.2112	-0.011	0.0023	1.4e-06	533962	97841308	97970580	11	97970580	11	97970580	*	K	-1.54545	-4.78261
11_97971632_T_C	rs10789765	11	97971632	T	C	-0.0148	0.985222	0.966184	1.00503	0.786	11	rs10789765	0.1356	11	97971632	T	C	0.214	1.015	0.995	1.035	0.0148	0.0099	85934	401577	11	97971632	11	97971632	*	rs10789765	Y	97842360	rs10789765	T	C	0.2112	-0.0111	0.0021	1.2e-07	692087	97842360	97971632	11	97971632	11	97971632	*	Y	-1.49495	-5.28571
11_97974713_G_A	rs1893929	11	97974713	G	A	-0.0144	0.986	0.967	1.005	0.7892	10	rs1893929	0.1509	11	97974713	A	G	0.7892	0.986	0.967	1.005	-0.0144	0.01	85934	401577	11	97974713	11	97974713	*	rs1893929	R	97845441	rs1893929	A	G	0.7927	0.0109	0.0021	2.3e-07	692583	97845441	97974713	11	97974713	11	97974713	*	R	-1.44	5.19048
11_97974804_G_C	rs1893931	11	97974804	G	C	-0.0144	0.986	0.967	1.005	0.7892	5	rs1893931	0.1486	11	97974804	C	G	0.7892	0.986	0.967	1.005	-0.0144	0.01	85934	401577	11	97974804	11	97974804	*	rs1893931	S	97845532	rs1893931	C	G	0.7927	0.0109	0.0021	2.5e-07	692582	97845532	97974804	11	97974804	11	97974804	*	S	-1.44	5.19048
11_97975939_T_C	rs4474403	11	97975939	T	C	-0.0148	0.985222	0.966184	1.00503	0.7897	11	rs4474403	0.1386	11	97975939	T	C	0.2103	1.015	0.995	1.035	0.0148	0.01	85934	401577	11	97975939	11	97975939	*	rs4474403	Y	97846667	rs4474403	T	C	0.2086	-0.011	0.0021	1.7e-07	692360	97846667	97975939	11	97975939	11	97975939	*	Y	-1.48	-5.2381
11_97976550_G_C	rs10891133	11	97976550	G	C	-0.0129	0.987	0.968	1.007	0.7889	5	rs10891133	0.1978	11	97976550	C	G	0.7889	0.987	0.968	1.007	-0.0129	0.01	85934	401577	11	97976550	11	97976550	*	rs10891133	S	97847278	rs10891133	C	G	0.7926	0.0111	0.0021	1.3e-07	692329	97847278	97976550	11	97976550	11	97976550	*	S	-1.29	5.28571
11_97977707_G_A	rs4393285	11	97977707	G	A	-0.0131	0.987	0.968	1.006	0.7856	10	rs4393285	0.1879	11	97977707	A	G	0.7856	0.987	0.968	1.006	-0.0131	0.0099	85934	401577	11	97977707	11	97977707	*	rs4393285	R	97848435	rs4393285	A	G	0.7888	0.0112	0.0021	8.7e-08	692269	97848435	97977707	11	97977707	11	97977707	*	R	-1.32323	5.33333
11_97977775_C_A	rs4375413	11	97977775	C	A	-0.0125	0.988	0.968	1.007	0.7889	10	rs4375413	0.2093	11	97977775	A	C	0.7889	0.988	0.968	1.007	-0.0125	0.01	85934	401577	11	97977775	11	97977775	*	rs4375413	M	97848503	rs4375413	A	C	0.7926	0.0111	0.0021	1.4e-07	692325	97848503	97977775	11	97977775	11	97977775	*	M	-1.25	5.28571
11_97979174_C_T	rs7952125	11	97979174	C	T	-0.0126	0.987	0.968	1.007	0.7889	10	rs7952125	0.2055	11	97979174	T	C	0.7889	0.987	0.968	1.007	-0.0126	0.01	85934	401577	11	97979174	11	97979174	*	rs7952125	Y	97849902	rs7952125	T	C	0.7926	0.0112	0.0021	1.1e-07	692330	97849902	97979174	11	97979174	11	97979174	*	Y	-1.26	5.33333
11_97980938_A_G	rs7946098	11	97980938	A	G	-0.0125	0.987167	0.968054	1.00705	0.7904	11	rs7946098	0.2094	11	97980938	A	G	0.2096	1.013	0.993	1.033	0.0125	0.01	85934	401577	11	97980938	11	97980938	*	rs7946098	R	97851666	rs7946098	A	G	0.2083	-0.0107	0.002	7.4e-08	795177	97851666	97980938	11	97980938	11	97980938	*	R	-1.25	-5.35
11_97983807_A_G	rs4438002	11	97983807	A	G	-0.0126	0.987167	0.968054	1.00705	0.7888	11	rs4438002	0.2098	11	97983807	A	G	0.2112	1.013	0.993	1.033	0.0126	0.01	85934	401577	11	97983807	11	97983807	*	rs4438002	R	97854535	rs4438002	A	G	0.2076	-0.0113	0.0021	7.8e-08	691969	97854535	97983807	11	97983807	11	97983807	*	R	-1.26	-5.38095
11_97984600_C_T	rs4304739	11	97984600	C	T	-0.0183	0.982	0.963	1.001	0.7738	10	rs4304739	0.06039	11	97984600	T	C	0.7738	0.982	0.963	1.001	-0.0183	0.0098	85934	401577	11	97984600	11	97984600	*	rs4304739	Y	97855328	rs4304739	T	C	0.775	0.0102	0.002	2.5e-07	787729	97855328	97984600	11	97984600	11	97984600	*	Y	-1.86735	5.1
11_97984834_C_T	rs4310573	11	97984834	C	T	-0.0109	0.989	0.97	1.008	0.776	10	rs4310573	0.2677	11	97984834	T	C	0.776	0.989	0.97	1.008	-0.0109	0.0098	85934	401577	11	97984834	11	97984834	*	rs4310573	Y	97855562	rs4310573	T	C	0.7813	0.0116	0.0021	3.5e-08	682567	97855562	97984834	11	97984834	11	97984834	*	Y	-1.11224	5.52381
11_97994264_C_T	rs4492782	11	97994264	C	T	-0.0117	0.988	0.971	1.006	0.6832	10	rs4492782	0.1823	11	97994264	T	C	0.6832	0.988	0.971	1.006	-0.0117	0.0088	85934	401577	11	97994264	11	97994264	*	rs4492782	Y	97864992	rs4492782	T	C	0.6814	0.0069	0.0019	0.0002	691802	97864992	97994264	11	97994264	11	97994264	*	Y	-1.32955	3.63158
11_97995673_T_C	rs10891165	11	97995673	T	C	-0.0115	0.988142	0.971817	1.00604	0.6829	11	rs10891165	0.1895	11	97995673	T	C	0.3171	1.012	0.994	1.029	0.0115	0.0088	85934	401577	11	97995673	11	97995673	*	rs10891165	H	97866401	rs10891165	T	C	0.3181	-0.0069	0.0019	0.00021	691571	97866401	97995673	11	97995673	11	97995673	*	H	-1.30682	-3.63158
11_97999351_T_C	rs10789792	11	97999351	T	C	-0.0113	0.98912	0.971817	1.00604	0.683	11	rs10789792	0.1987	11	97999351	T	C	0.317	1.011	0.994	1.029	0.0113	0.0088	85934	401577	11	97999351	11	97999351	*	rs10789792	Y	97870079	rs10789792	T	C	0.3178	-0.0069	0.0019	0.0002	691737	97870079	97999351	11	97999351	11	97999351	*	Y	-1.28409	-3.63158
11_98001270_G_T	rs10891169	11	98001270	G	T	-0.0105	0.99	0.973	1.007	0.6841	10	rs10891169	0.2298	11	98001270	T	G	0.6841	0.99	0.973	1.007	-0.0105	0.0088	85934	401577	11	98001270	11	98001270	*	rs10891169	D	97871998	rs10891169	T	G	0.6829	0.0069	0.0019	0.00023	691559	97871998	98001270	11	98001270	11	98001270	*	D	-1.19318	3.63158
11_98002274_C_T	rs11213577	11	98002274	C	T	-0.0103	0.99	0.973	1.007	0.6838	10	rs11213577	0.2381	11	98002274	T	C	0.6838	0.99	0.973	1.007	-0.0103	0.0088	85934	401577	11	98002274	11	98002274	*	rs11213577	Y	97873002	rs11213577	T	C	0.6833	0.0069	0.0019	0.00025	691733	97873002	98002274	11	98002274	11	98002274	*	Y	-1.17045	3.63158
11_98003225_C_G	rs2245550	11	98003225	C	G	-0.0275	0.972763	0.938967	1.00806	0.9449	6	rs2245550	0.1322	11	98003225	C	G	0.0551	1.028	0.992	1.065	0.0275	0.0183	85934	401577	11	98003225	11	98003225	*	rs2245550	S	97873953	rs2245550	C	G	0.05122	-0.0139	0.0038	0.00028	679291	97873953	98003225	11	98003225	11	98003225	*	S	-1.50273	-3.65789
11_98006344_C_G	rs3016277	11	98006344	C	G	-0.0103	0.990099	0.972763	1.00705	0.6838	6	rs3016277	0.2399	11	98006344	C	G	0.3162	1.01	0.993	1.028	0.0103	0.0088	85934	401577	11	98006344	11	98006344	*	rs3016277	S	97877072	rs3016277	C	G	0.3167	-0.0068	0.0019	0.00025	691774	97877072	98006344	11	98006344	11	98006344	*	S	-1.17045	-3.57895
11_98006871_C_A	rs2245889	11	98006871	C	A	-0.0102	0.99	0.973	1.007	0.6837	10	rs2245889	0.2429	11	98006871	A	C	0.6837	0.99	0.973	1.007	-0.0102	0.0088	85934	401577	11	98006871	11	98006871	*	rs2245889	M	97877599	rs2245889	A	C	0.6808	0.0068	0.0019	0.00028	691694	97877599	98006871	11	98006871	11	98006871	*	M	-1.15909	3.57895
11_98008401_C_A	rs2246128	11	98008401	C	A	-0.0104	0.99	0.973	1.007	0.6868	10	rs2246128	0.2352	11	98008401	A	C	0.6868	0.99	0.973	1.007	-0.0104	0.0088	85934	401577	11	98008401	11	98008401	*	rs2246128	M	97879129	rs2246128	A	C	0.6839	0.0071	0.0019	0.00014	691656	97879129	98008401	11	98008401	11	98008401	*	M	-1.18182	3.73684
11_98008870_C_T	rs2508537	11	98008870	C	T	-0.0104	0.99	0.973	1.007	0.6881	10	rs2508537	0.2348	11	98008870	T	C	0.6881	0.99	0.973	1.007	-0.0104	0.0088	85934	401577	11	98008870	11	98008870	*	rs2508537	Y	97879598	rs2508537	T	C	0.6862	0.0072	0.0019	0.00011	691584	97879598	98008870	11	98008870	11	98008870	*	Y	-1.18182	3.78947
11_98009036_A_T	rs3016276	11	98009036	A	T	-0.0105	0.98912	0.972763	1.00705	0.688	6	rs3016276	0.2342	11	98009036	A	T	0.312	1.011	0.993	1.028	0.0105	0.0088	85934	401577	11	98009036	11	98009036	*	rs3016276	W	97879764	rs3016276	A	T	0.3133	-0.0072	0.0019	0.00011	691583	97879764	98009036	11	98009036	11	98009036	*	W	-1.19318	-3.78947
11_98009137_G_A	rs3018174	11	98009137	G	A	-0.0106	0.989	0.973	1.007	0.6866	10	rs3018174	0.2258	11	98009137	A	G	0.6866	0.989	0.973	1.007	-0.0106	0.0088	85934	401577	11	98009137	11	98009137	*	rs3018174	R	97879865	rs3018174	A	G	0.6863	0.0071	0.0019	0.00015	691619	97879865	98009137	11	98009137	11	98009137	*	R	-1.20455	3.73684
11_98010352_A_G	rs2249058	11	98010352	A	G	-0.0105	0.98912	0.972763	1.00705	0.6866	11	rs2249058	0.2317	11	98010352	A	G	0.3134	1.011	0.993	1.028	0.0105	0.0088	85934	401577	11	98010352	11	98010352	*	rs2249058	R	97881080	rs2249058	A	G	0.3143	-0.0071	0.0019	0.00014	691657	97881080	98010352	11	98010352	11	98010352	*	R	-1.19318	-3.73684
11_98021915_C_T	rs551427	11	98021915	C	T	-0.0103	0.99	0.973	1.007	0.6869	10	rs551427	0.2417	11	98021915	T	C	0.6869	0.99	0.973	1.007	-0.0103	0.0088	85934	401577	11	98021915	11	98021915	*	rs551427	Y	97892643	rs551427	T	C	0.6856	0.0072	0.0019	0.00011	692082	97892643	98021915	11	98021915	11	98021915	*	Y	-1.17045	3.78947
11_98024104_G_A	rs578331	11	98024104	G	A	-0.0173	0.983	0.965	1.001	0.7435	10	rs578331	0.06277	11	98024104	A	G	0.7435	0.983	0.965	1.001	-0.0173	0.0093	85934	401577	11	98024104	11	98024104	*	rs578331	R	97894832	rs578331	A	G	0.7433	0.008	0.002	5.7e-05	691985	97894832	98024104	11	98024104	11	98024104	*	R	-1.86022	4
11_98024983_C_T	rs4754483	11	98024983	C	T	0.013	1.013	0.989	1.038	0.1216	10	rs4754483	0.2985	11	98024983	T	C	0.1216	1.013	0.989	1.038	0.013	0.0125	85934	401577	11	98024983	11	98024983	*	rs4754483	Y	97895711	rs4754483	T	C	0.1236	-0.0095	0.0026	0.00031	690557	97895711	98024983	11	98024983	11	98024983	*	Y	1.04	-3.65385
11_100013253_T_A	rs770574	11	100013253	T	A	0.002	1.002	0.986	1.018	0.5076	5	rs770574	0.8105	11	100013253	A	T	0.5076	1.002	0.986	1.018	0.002	0.0083	85934	401577	11	100013253	11	100013253	*	rs770574	W	99883985	rs770574	A	T	0.5072	-0.0066	0.0018	0.00019	671796	99883985	100013253	11	100013253	11	100013253	*	W	0.240964	-3.66667
11_100048396_A_G	rs10791131	11	100048396	A	G	0.002	1.002	0.986193	1.01833	0.5497	11	rs10791131	0.8048	11	100048396	A	G	0.4503	0.998	0.982	1.014	-0.002	0.0082	85934	401577	11	100048396	11	100048396	*	rs10791131	R	99919128	rs10791131	A	G	0.448	0.0064	0.0017	0.0002	690325	99919128	100048396	11	100048396	11	100048396	*	R	0.243902	3.76471
11_100068606_T_C	rs10750480	11	100068606	T	C	0.0036	1.00402	0.987167	1.01937	0.5552	11	rs10750480	0.6582	11	100068606	T	C	0.4448	0.996	0.981	1.013	-0.0036	0.0082	85934	401577	11	100068606	11	100068606	*	rs10750480	Y	99939338	rs10750480	T	C	0.4417	0.0061	0.0017	0.00038	689417	99939338	100068606	11	100068606	11	100068606	*	Y	0.439024	3.58824
11_100093237_A_G	rs10791161	11	100093237	A	G	0.0056	1.00604	0.98912	1.02145	0.4526	11	rs10791161	0.4915	11	100093237	A	G	0.5474	0.994	0.979	1.011	-0.0056	0.0082	85934	401577	11	100093237	11	100093237	*	rs10791161	R	99963969	rs10791161	A	G	0.5513	0.0072	0.0017	3.4e-05	686001	99963969	100093237	11	100093237	11	100093237	*	R	0.682927	4.23529
11_100108199_G_T	rs4754668	11	100108199	G	T	0.0049	1.005	0.989	1.021	0.5834	10	rs4754668	0.5539	11	100108199	T	G	0.5834	1.005	0.989	1.021	0.0049	0.0083	85934	401577	11	100108199	11	100108199	*	rs4754668	K	99978931	rs4754668	T	G	0.583	-0.0068	0.0018	0.00013	672726	99978931	100108199	11	100108199	11	100108199	*	K	0.590361	-3.77778
11_100165633_A_G	rs2044984	11	100165633	A	G	0.0212	1.02145	0.997009	1.04603	0.1255	11	rs2044984	0.08406	11	100165633	A	G	0.8745	0.979	0.956	1.003	-0.0212	0.0122	85934	401577	11	100165633	11	100165633	*	rs2044984	R	100036365	rs2044984	A	G	0.8749	0.0092	0.0026	0.00047	688895	100036365	100165633	11	100165633	11	100165633	*	R	1.7377	3.53846
11_100167937_A_G	rs7941829	11	100167937	A	G	0.0204	1.02041	0.996016	1.04603	0.1199	11	rs7941829	0.1007	11	100167937	A	G	0.8801	0.98	0.956	1.004	-0.0204	0.0125	85934	401577	11	100167937	11	100167937	*	rs7941829	R	100038669	rs7941829	A	G	0.8745	0.0089	0.0025	0.00038	793278	100038669	100167937	11	100167937	11	100167937	*	R	1.632	3.56
11_100168299_G_A	rs7926813	11	100168299	G	A	0.0206	1.021	0.996	1.046	0.1196	10	rs7926813	0.09904	11	100168299	A	G	0.1196	1.021	0.996	1.046	0.0206	0.0125	85934	401577	11	100168299	11	100168299	*	rs7926813	R	100039031	rs7926813	A	G	0.1229	-0.0093	0.0027	0.00048	690150	100039031	100168299	11	100168299	11	100168299	*	R	1.648	-3.44444
11_100172339_A_T	rs7930050	11	100172339	A	T	0.0164	1.01626	0.994036	1.0395	0.1548	6	rs7930050	0.1424	11	100172339	A	T	0.8452	0.984	0.962	1.006	-0.0164	0.0112	85934	401577	11	100172339	11	100172339	*	rs7930050	W	100043071	rs7930050	A	T	0.8447	0.0085	0.0024	0.00041	691280	100043071	100172339	11	100172339	11	100172339	*	W	1.46429	3.54167
11_100304637_T_C	rs7484006	11	100304637	T	C	-0.004	0.996016	0.979432	1.01317	0.3383	11	rs7484006	0.6415	11	100304637	T	C	0.6617	1.004	0.987	1.021	0.004	0.0087	85934	401577	11	100304637	11	100304637	*	rs7484006	Y	100175369	rs7484006	T	C	0.681	-0.0068	0.0019	0.00027	680675	100175369	100304637	11	100304637	11	100304637	*	Y	-0.45977	-3.57895
11_100305090_C_T	rs10501959	11	100305090	C	T	-0.0047	0.995	0.978	1.012	0.3343	10	rs10501959	0.5879	11	100305090	T	C	0.3343	0.995	0.978	1.012	-0.0047	0.0087	85934	401577	11	100305090	11	100305090	*	rs10501959	Y	100175822	rs10501959	T	C	0.3176	0.0068	0.0019	0.00033	680709	100175822	100305090	11	100305090	11	100305090	*	Y	-0.54023	3.57895
11_100330107_C_T	rs12272332	11	100330107	C	T	-0.0074	0.993	0.975	1.01	0.3022	10	rs12272332	0.4025	11	100330107	T	C	0.3022	0.993	0.975	1.01	-0.0074	0.0089	85934	401577	11	100330107	11	100330107	*	rs12272332	Y	100200839	rs12272332	T	C	0.3074	-0.0077	0.0019	5e-05	686327	100200839	100330107	11	100330107	11	100330107	*	Y	-0.831461	-4.05263
11_100336906_G_A	rs1944175	11	100336906	G	A	-0.0081	0.992	0.975	1.009	0.3041	10	rs1944175	0.3611	11	100336906	A	G	0.3041	0.992	0.975	1.009	-0.0081	0.0089	85934	401577	11	100336906	11	100336906	*	rs1944175	R	100207638	rs1944175	A	G	0.304	-0.0076	0.0019	5.5e-05	686641	100207638	100336906	11	100336906	11	100336906	*	R	-0.910112	-4
11_100337424_C_G	rs1944174	11	100337424	C	G	-0.0082	0.992063	0.974659	1.00908	0.3054	6	rs1944174	0.3564	11	100337424	C	G	0.6946	1.008	0.991	1.026	0.0082	0.0089	85934	401577	11	100337424	11	100337424	*	rs1944174	S	100208156	rs1944174	C	G	0.6945	0.0072	0.0019	0.00013	688261	100208156	100337424	11	100337424	11	100337424	*	S	-0.921348	3.78947
11_100340300_T_G	rs12289431	11	100340300	T	G	-0.0076	0.992063	0.97561	1.0101	0.3079	11	rs12289431	0.3888	11	100340300	T	G	0.6921	1.008	0.99	1.025	0.0076	0.0088	85934	401577	11	100340300	11	100340300	*	rs12289431	K	100211032	rs12289431	T	G	0.6915	0.0069	0.0019	0.00023	692081	100211032	100340300	11	100340300	11	100340300	*	K	-0.863636	3.63158
11_100341538_T_G	rs2155012	11	100341538	T	G	-0.0072	0.993049	0.97561	1.0101	0.3081	11	rs2155012	0.4118	11	100341538	T	G	0.6919	1.007	0.99	1.025	0.0072	0.0088	85934	401577	11	100341538	11	100341538	*	rs2155012	D	100212270	rs2155012	T	G	0.6921	0.0069	0.0019	0.00022	692518	100212270	100341538	11	100341538	11	100341538	*	D	-0.818182	3.63158
11_100343959_C_T	rs1442450	11	100343959	C	T	-0.0077	0.992	0.975	1.01	0.3033	10	rs1442450	0.3828	11	100343959	T	C	0.3033	0.992	0.975	1.01	-0.0077	0.0089	85934	401577	11	100343959	11	100343959	*	rs1442450	Y	100214691	rs1442450	T	C	0.3041	-0.0072	0.0019	0.00013	691085	100214691	100343959	11	100343959	11	100343959	*	Y	-0.865169	-3.78947
11_100347222_G_C	rs11223726	11	100347222	G	C	-0.0064	0.994	0.976	1.011	0.3059	5	rs11223726	0.4691	11	100347222	C	G	0.3059	0.994	0.976	1.011	-0.0064	0.0089	85934	401577	11	100347222	11	100347222	*	rs11223726	S	100217954	rs11223726	C	G	0.3068	-0.0072	0.0019	0.00014	691453	100217954	100347222	11	100347222	11	100347222	*	S	-0.719101	-3.78947
11_100367664_A_G	rs11223788	11	100367664	A	G	-0.0012	0.999001	0.977517	1.02041	0.1584	11	rs11223788	0.9103	11	100367664	A	G	0.8416	1.001	0.98	1.023	0.0012	0.0111	85934	401577	11	100367664	11	100367664	*	rs11223788	R	100238395	rs11223788	A	G	0.8411	0.0086	0.0024	0.00038	688296	100238395	100367664	11	100367664	11	100367664	*	R	-0.108108	3.58333
11_101932626_G_A	rs2119734	11	101932626	G	A	0.0098	1.01	0.994	1.026	0.4213	10	rs2119734	0.2308	11	101932626	A	G	0.4213	1.01	0.994	1.026	0.0098	0.0082	85934	401577	11	101932626	11	101932626	*	rs2119734	R	101803357	rs2119734	A	G	0.4257	-0.0061	0.0017	0.00045	691674	101803357	101932626	11	101932626	11	101932626	*	R	1.19512	-3.58824
11_101966646_G_A	rs10895231	11	101966646	G	A	0.0077	1.008	0.991	1.024	0.4061	10	rs10895231	0.3508	11	101966646	A	G	0.4061	1.008	0.991	1.024	0.0077	0.0083	85934	401577	11	101966646	11	101966646	*	rs10895231	R	101837377	rs10895231	A	G	0.4091	-0.0079	0.0018	8.4e-06	691125	101837377	101966646	11	101966646	11	101966646	*	R	0.927711	-4.38889
11_101969998_T_C	rs11225093	11	101969998	T	C	0.0089	1.00908	0.993049	1.02564	0.4072	11	rs11225093	0.2801	11	101969998	T	C	0.5928	0.991	0.975	1.007	-0.0089	0.0083	85934	401577	11	101969998	11	101969998	*	rs11225093	Y	101840729	rs11225093	T	C	0.5904	0.0077	0.0017	1.2e-05	691543	101840729	101969998	11	101969998	11	101969998	*	Y	1.07229	4.52941
11_101973062_G_A	rs6590941	11	101973062	G	A	0.0091	1.009	0.993	1.026	0.4073	10	rs6590941	0.2728	11	101973062	A	G	0.4073	1.009	0.993	1.026	0.0091	0.0083	85934	401577	11	101973062	11	101973062	*	rs6590941	R	101843793	rs6590941	A	G	0.4095	-0.0077	0.0017	1.2e-05	691658	101843793	101973062	11	101973062	11	101973062	*	R	1.09639	-4.52941
11_101978259_A_G	rs3740931	11	101978259	A	G	0.0048	1.00503	0.98912	1.02041	0.4794	11	rs3740931	0.5548	11	101978259	A	G	0.5206	0.995	0.98	1.011	-0.0048	0.0081	85934	401577	11	101978259	11	101978259	*	rs3740931	R	101848990	rs3740931	A	G	0.5158	0.0068	0.0018	0.00011	637659	101848990	101978259	11	101978259	11	101978259	*	R	0.592593	3.77778
11_101981221_A_G	rs1372413	11	101981221	A	G	0.0046	1.00503	0.98912	1.02041	0.4793	11	rs1372413	0.5748	11	101981221	A	G	0.5207	0.995	0.98	1.011	-0.0046	0.0081	85934	401577	11	101981221	11	101981221	*	rs1372413	R	101851952	rs1372413	A	G	0.5159	0.0063	0.0017	0.00027	692155	101851952	101981221	11	101981221	11	101981221	*	R	0.567901	3.70588
11_101985697_C_T	rs880474	11	101985697	C	T	0.0051	1.005	0.989	1.021	0.4787	10	rs880474	0.5302	11	101985697	T	C	0.4787	1.005	0.989	1.021	0.0051	0.0081	85934	401577	11	101985697	11	101985697	*	rs880474	Y	101856428	rs880474	T	C	0.484	-0.0064	0.0017	0.00021	691848	101856428	101985697	11	101985697	11	101985697	*	Y	0.62963	-3.76471
11_101989293_T_C	rs7942191	11	101989293	T	C	0.0055	1.00503	0.990099	1.02145	0.4791	11	rs7942191	0.4983	11	101989293	T	C	0.5209	0.995	0.979	1.01	-0.0055	0.0081	85934	401577	11	101989293	11	101989293	*	rs7942191	Y	101860024	rs7942191	T	C	0.5159	0.0063	0.0017	0.00024	691832	101860024	101989293	11	101989293	11	101989293	*	Y	0.679012	3.70588
11_101991566_G_A	rs1661411	11	101991566	G	A	0.0099	1.01	0.994	1.027	0.407	10	rs1661411	0.2312	11	101991566	A	G	0.407	1.01	0.994	1.027	0.0099	0.0083	85934	401577	11	101991566	11	101991566	*	rs1661411	R	101862297	rs1661411	A	G	0.41	-0.0081	0.0018	6.2e-06	637474	101862297	101991566	11	101991566	11	101991566	*	R	1.19277	-4.5
11_101992975_C_T	rs1274901	11	101992975	C	T	0.0056	1.006	0.99	1.022	0.4788	10	rs1274901	0.4881	11	101992975	T	C	0.4788	1.006	0.99	1.022	0.0056	0.0081	85934	401577	11	101992975	11	101992975	*	rs1274901	B	101863706	rs1274901	T	C	0.4839	-0.0063	0.0017	0.00024	691494	101863706	101992975	11	101992975	11	101992975	*	B	0.691358	-3.70588
11_101995485_C_T	rs975810	11	101995485	C	T	0.0095	1.01	0.993	1.026	0.4074	10	rs975810	0.2495	11	101995485	T	C	0.4074	1.01	0.993	1.026	0.0095	0.0083	85934	401577	11	101995485	11	101995485	*	rs975810	Y	101866216	rs975810	T	C	0.41	-0.0075	0.0017	1.6e-05	692132	101866216	101995485	11	101995485	11	101995485	*	Y	1.14458	-4.41176
11_101996533_G_T	rs1441929	11	101996533	G	T	0.0097	1.01	0.993	1.026	0.407	10	rs1441929	0.2412	11	101996533	T	G	0.407	1.01	0.993	1.026	0.0097	0.0083	85934	401577	11	101996533	11	101996533	*	rs1441929	K	101867264	rs1441929	T	G	0.4102	-0.0076	0.0018	1.7e-05	686145	101867264	101996533	11	101996533	11	101996533	*	K	1.16867	-4.22222
11_101996865_G_A	rs1372414	11	101996865	G	A	0.0042	1.004	0.988	1.02	0.4271	10	rs1372414	0.6066	11	101996865	A	G	0.4271	1.004	0.988	1.02	0.0042	0.0082	85934	401577	11	101996865	11	101996865	*	rs1372414	R	101867596	rs1372414	A	G	0.4323	-0.0065	0.0017	0.0002	691452	101867596	101996865	11	101996865	11	101996865	*	R	0.512195	-3.82353
11_101997684_C_T	rs1783742	11	101997684	C	T	0.0058	1.006	0.99	1.022	0.4792	10	rs1783742	0.4769	11	101997684	T	C	0.4792	1.006	0.99	1.022	0.0058	0.0081	85934	401577	11	101997684	11	101997684	*	rs1783742	Y	101868415	rs1783742	T	C	0.4838	-0.0064	0.0017	0.00022	691215	101868415	101997684	11	101997684	11	101997684	*	Y	0.716049	-3.76471
11_102004020_T_C	rs1299588	11	102004020	T	C	0.0283	1.02881	1.00806	1.04932	0.1921	11	rs1299588	0.006199	11	102004020	T	C	0.8079	0.972	0.953	0.992	-0.0283	0.0103	85934	401577	11	102004020	11	102004020	*	rs1299588	Y	101874751	rs1299588	T	C	0.799	0.0087	0.0022	5.9e-05	681788	101874751	102004020	11	102004020	11	102004020	*	Y	2.74757	3.95455
11_102006079_T_G	rs1274903	11	102006079	T	G	0.0285	1.02881	1.00806	1.05042	0.1922	11	rs1274903	0.005743	11	102006079	T	G	0.8078	0.972	0.952	0.992	-0.0285	0.0103	85934	401577	11	102006079	11	102006079	*	rs1274903	D	101876810	rs1274903	T	G	0.7989	0.0088	0.0022	4.8e-05	681762	101876810	102006079	11	102006079	11	102006079	*	D	2.76699	4
11_102010195_T_G	rs1661415	11	102010195	T	G	0.0307	1.03093	1.0101	1.05263	0.1902	11	rs1661415	0.003065	11	102010195	T	G	0.8098	0.97	0.95	0.99	-0.0307	0.0104	85934	401577	11	102010195	11	102010195	*	rs1661415	K	101880926	rs1661415	T	G	0.7992	0.0086	0.0022	8.4e-05	680750	101880926	102010195	11	102010195	11	102010195	*	K	2.95192	3.90909
11_102011648_C_T	rs4754035	11	102011648	C	T	0.0036	1.004	0.987	1.02	0.3472	10	rs4754035	0.6732	11	102011648	T	C	0.3472	1.004	0.987	1.02	0.0036	0.0085	85934	401577	11	102011648	11	102011648	*	rs4754035	Y	101882379	rs4754035	T	C	0.3558	-0.0067	0.0018	0.00025	682078	101882379	102011648	11	102011648	11	102011648	*	Y	0.423529	-3.72222
11_102937002_A_G	rs11225485	11	102937002	A	G	-0.0255	0.974659	0.948767	1.001	0.1002	11	rs11225485	0.06012	11	102937002	A	G	0.8998	1.026	0.999	1.054	0.0255	0.0136	85934	401577	11	102937002	11	102937002	*	rs974369327	R	102807731	rs11225485	A	G	0.90254	0.0102	0.0028	0.00031	686169	102807731	102937002	11	102937002	11	102937002	*	R	-1.875	3.64286
11_103060785_G_C	rs17099877	11	103060785	G	C	-0.0088	0.991	0.962	1.022	0.0751	5	rs17099877	0.5716	11	103060785	C	G	0.0751	0.991	0.962	1.022	-0.0088	0.0155	85934	401577	11	103060785	11	103060785	*	rs17099877	S	102931514	rs17099877	C	G	0.07478	-0.0135	0.0033	3.6e-05	690978	102931514	103060785	11	103060785	11	103060785	*	S	-0.567742	-4.09091
11_103063662_G_C	rs2510086	11	103063662	G	C	-0.0092	0.991	0.961	1.021	0.0748	5	rs2510086	0.5537	11	103063662	C	G	0.0748	0.991	0.961	1.021	-0.0092	0.0155	85934	401577	11	103063662	11	103063662	*	rs2510086	S	102934391	rs2510086	C	G	0.07454	-0.0133	0.0033	4.5e-05	691094	102934391	103063662	11	103063662	11	103063662	*	S	-0.593548	-4.0303
11_103065799_C_A	rs2509119	11	103065799	C	A	-0.0027	0.997	0.979	1.016	0.2601	10	rs2509119	0.7719	11	103065799	A	C	0.2601	0.997	0.979	1.016	-0.0027	0.0093	85934	401577	11	103065799	11	103065799	*	rs2509119	V	102936528	rs2509119	A	C	0.264	-0.008	0.002	5.1e-05	687151	102936528	103065799	11	103065799	11	103065799	*	V	-0.290323	-4
11_103066950_C_T	rs2509118	11	103066950	C	T	-0.003	0.997	0.979	1.015	0.2596	10	rs2509118	0.7445	11	103066950	T	C	0.2596	0.997	0.979	1.015	-0.003	0.0093	85934	401577	11	103066950	11	103066950	*	rs2509118	Y	102937679	rs2509118	T	C	0.2622	-0.0077	0.002	7.7e-05	687007	102937679	103066950	11	103066950	11	103066950	*	Y	-0.322581	-3.85
11_103073200_C_T	rs2509117	11	103073200	C	T	-0.003	0.997	0.979	1.015	0.2601	10	rs2509117	0.7452	11	103073200	T	C	0.2601	0.997	0.979	1.015	-0.003	0.0093	85934	401577	11	103073200	11	103073200	*	rs2509117	Y	102943929	rs2509117	T	C	0.2623	-0.0077	0.002	7.9e-05	687442	102943929	103073200	11	103073200	11	103073200	*	Y	-0.322581	-3.85
11_103078050_G_T	rs2509116	11	103078050	G	T	-0.0031	0.997	0.979	1.015	0.2603	10	rs2509116	0.739	11	103078050	T	G	0.2603	0.997	0.979	1.015	-0.0031	0.0093	85934	401577	11	103078050	11	103078050	*	rs2509116	K	102948779	rs2509116	T	G	0.2632	-0.0077	0.002	8.6e-05	687675	102948779	103078050	11	103078050	11	103078050	*	K	-0.333333	-3.85
11_103079026_T_C	rs2510088	11	103079026	T	C	-0.0073	0.993049	0.963391	1.02249	0.0776	11	rs2510088	0.6332	11	103079026	T	C	0.9224	1.007	0.978	1.038	0.0073	0.0153	85934	401577	11	103079026	11	103079026	*	rs2510088	Y	102949755	rs2510088	T	C	0.92382	0.013	0.0033	6.7e-05	690965	102949755	103079026	11	103079026	11	103079026	*	Y	-0.477124	3.93939
11_103079073_G_A	rs2510089	11	103079073	G	A	-0.0024	0.998	0.98	1.016	0.2588	10	rs2510089	0.7981	11	103079073	A	G	0.2588	0.998	0.98	1.016	-0.0024	0.0093	85934	401577	11	103079073	11	103079073	*	rs2510089	R	102949802	rs2510089	A	G	0.2611	-0.0078	0.002	7e-05	686903	102949802	103079073	11	103079073	11	103079073	*	R	-0.258065	-3.9
11_103079240_A_G	rs2513996	11	103079240	A	G	-0.0028	0.997009	0.979432	1.01523	0.2607	11	rs2513996	0.7622	11	103079240	A	G	0.7393	1.003	0.985	1.021	0.0028	0.0093	85934	401577	11	103079240	11	103079240	*	rs2513996	R	102949969	rs2513996	A	G	0.7345	0.0077	0.002	8.4e-05	687690	102949969	103079240	11	103079240	11	103079240	*	R	-0.301075	3.85
11_103082247_A_G	rs2513993	11	103082247	A	G	-0.0023	0.998004	0.979432	1.01626	0.2604	11	rs2513993	0.8017	11	103082247	A	G	0.7396	1.002	0.984	1.021	0.0023	0.0093	85934	401577	11	103082247	11	103082247	*	rs2513993	R	102952976	rs2513993	A	G	0.735	0.0077	0.0019	7.8e-05	688762	102952976	103082247	11	103082247	11	103082247	*	R	-0.247312	4.05263
11_103084362_C_A	rs17372721	11	103084362	C	A	-0.0036	0.996	0.966	1.028	0.0714	10	rs17372721	0.8204	11	103084362	A	C	0.0714	0.996	0.966	1.028	-0.0036	0.0158	85934	401577	11	103084362	11	103084362	*	rs17372721	M	102955091	rs17372721	A	C	0.07273	-0.0128	0.0033	9.6e-05	690523	102955091	103084362	11	103084362	11	103084362	*	M	-0.227848	-3.87879
11_103092103_G_C	rs2510091	11	103092103	G	C	-0.0079	0.992	0.962	1.023	0.075	5	rs2510091	0.6083	11	103092103	C	G	0.075	0.992	0.962	1.023	-0.0079	0.0155	85934	401577	11	103092103	11	103092103	*	rs2510091	S	102962832	rs2510091	C	G	0.07495	-0.0132	0.0032	4.9e-05	692501	102962832	103092103	11	103092103	11	103092103	*	S	-0.509677	-4.125
11_103093907_T_C	rs2513992	11	103093907	T	C	-0.0018	0.998004	0.980392	1.01626	0.2561	11	rs2513992	0.851	11	103093907	T	C	0.7439	1.002	0.984	1.02	0.0018	0.0093	85934	401577	11	103093907	11	103093907	*	rs2513992	Y	102964636	rs2513992	T	C	0.7417	0.0081	0.002	3.4e-05	691407	102964636	103093907	11	103093907	11	103093907	*	Y	-0.193548	4.05
11_103096190_T_C	rs1940226	11	103096190	T	C	-0.0016	0.998004	0.980392	1.01626	0.2563	11	rs1940226	0.8648	11	103096190	T	C	0.7437	1.002	0.984	1.02	0.0016	0.0093	85934	401577	11	103096190	11	103096190	*	rs1940226	Y	102966919	rs1940226	T	C	0.7417	0.0081	0.002	3.3e-05	691449	102966919	103096190	11	103096190	11	103096190	*	Y	-0.172043	4.05
11_103097364_A_C	rs1893073	11	103097364	A	C	-0.001	0.999001	0.981354	1.01729	0.255	11	rs1893073	0.9181	11	103097364	A	C	0.745	1.001	0.983	1.019	0.001	0.0093	85934	401577	11	103097364	11	103097364	*	rs1893073	M	102968093	rs1893073	A	C	0.7416	0.0079	0.002	5.4e-05	691301	102968093	103097364	11	103097364	11	103097364	*	M	-0.107527	3.95
11_103098619_A_G	rs2509108	11	103098619	A	G	-0.0014	0.999001	0.980392	1.01729	0.2562	11	rs2509108	0.884	11	103098619	A	G	0.7438	1.001	0.983	1.02	0.0014	0.0093	85934	401577	11	103098619	11	103098619	*	rs2509108	R	102969348	rs2509108	A	G	0.7417	0.008	0.002	4.5e-05	691457	102969348	103098619	11	103098619	11	103098619	*	R	-0.150538	4
11_103099367_T_C	rs2509109	11	103099367	T	C	-0.0038	0.996016	0.966184	1.02669	0.0741	11	rs2509109	0.8067	11	103099367	T	C	0.9259	1.004	0.974	1.035	0.0038	0.0155	85934	401577	11	103099367	11	103099367	*	rs2509109	Y	102970096	rs2509109	T	C	0.92505	0.0134	0.0032	3.7e-05	692315	102970096	103099367	11	103099367	11	103099367	*	Y	-0.245161	4.1875
11_103110571_T_C	rs2510094	11	103110571	T	C	-0.0074	0.993049	0.962464	1.02354	0.075	11	rs2510094	0.6327	11	103110571	T	C	0.925	1.007	0.977	1.039	0.0074	0.0155	85934	401577	11	103110571	11	103110571	*	rs2510094	Y	102981300	rs2510094	T	C	0.92417	0.0131	0.0032	5.3e-05	692042	102981300	103110571	11	103110571	11	103110571	*	Y	-0.477419	4.09375
11_103112839_G_C	rs2513998	11	103112839	G	C	-0.0011	0.999	0.981	1.017	0.2549	5	rs2513998	0.9049	11	103112839	C	G	0.2549	0.999	0.981	1.017	-0.0011	0.0093	85934	401577	11	103112839	11	103112839	*	rs2513998	S	102983568	rs2513998	C	G	0.2587	-0.0081	0.002	3.7e-05	691377	102983568	103112839	11	103112839	11	103112839	*	S	-0.11828	-4.05
11_103114289_A_G	rs2245404	11	103114289	A	G	-0.0015	0.998004	0.980392	1.01729	0.2563	11	rs2245404	0.8705	11	103114289	A	G	0.7437	1.002	0.983	1.02	0.0015	0.0093	85934	401577	11	103114289	11	103114289	*	rs2245404	R	102985018	rs2245404	A	G	0.7411	0.0081	0.002	3.3e-05	691361	102985018	103114289	11	103114289	11	103114289	*	R	-0.16129	4.05
11_103114979_T_C	rs2513991	11	103114979	T	C	-0.0017	0.998004	0.980392	1.01626	0.2563	11	rs2513991	0.8581	11	103114979	T	C	0.7437	1.002	0.984	1.02	0.0017	0.0093	85934	401577	11	103114979	11	103114979	*	rs2513991	Y	102985708	rs2513991	T	C	0.7411	0.0083	0.002	2.6e-05	691248	102985708	103114979	11	103114979	11	103114979	*	Y	-0.182796	4.15
11_103118231_A_G	rs2510096	11	103118231	A	G	-0.0075	0.992063	0.962464	1.02354	0.0749	11	rs2510096	0.626	11	103118231	A	G	0.9251	1.008	0.977	1.039	0.0075	0.0155	85934	401577	11	103118231	11	103118231	*	rs2510096	R	102988960	rs2510096	A	G	0.92329	0.0123	0.0032	0.00015	691930	102988960	103118231	11	103118231	11	103118231	*	R	-0.483871	3.84375
11_103127647_G_T	rs1488540	11	103127647	G	T	0.0004	1	0.983	1.019	0.7325	10	rs1488540	0.9665	11	103127647	T	G	0.7325	1	0.983	1.019	0.0004	0.0092	85934	401577	11	103127647	11	103127647	*	rs1488540	K	102998376	rs1488540	T	G	0.7357	0.0084	0.0019	1.4e-05	691533	102998376	103127647	11	103127647	11	103127647	*	K	0.0434783	4.42105
11_103127760_A_G	rs2435925	11	103127760	A	G	0.0005	1	0.982318	1.01937	0.732	11	rs2435925	0.9609	11	103127760	A	G	0.268	1	0.981	1.018	-0.0005	0.0093	85934	401577	11	103127760	11	103127760	*	rs2435925	R	102998489	rs2435925	A	G	0.2643	-0.0086	0.0019	9.2e-06	685777	102998489	103127760	11	103127760	11	103127760	*	R	0.0537634	-4.52632
11_103134200_C_G	rs2450918	11	103134200	C	G	0.0027	1.00301	0.980392	1.02564	0.8387	6	rs2450918	0.8076	11	103134200	C	G	0.1613	0.997	0.975	1.02	-0.0027	0.0113	85934	401577	11	103134200	11	103134200	*	rs2450918	S	103004929	rs2450918	C	G	0.1467	-0.0114	0.0024	2.5e-06	691585	103004929	103134200	11	103134200	11	103134200	*	S	0.238938	-4.75
11_103141518_G_A	rs2514004	11	103141518	G	A		1	0.982	1.018	0.732	10	rs2514004	0.9965	11	103141518	A	G	0.732	1	0.982	1.018	0	0.0093	85934	401577	11	103141518	11	103141518	*	rs2514004	R	103012247	rs2514004	A	G	0.7343	0.0094	0.0021	7.5e-06	528117	103012247	103141518	11	103141518	11	103141518	*	R		4.47619
11_103143225_G_T	rs2514006	11	103143225	G	T	-0.0001	1	0.982	1.018	0.7322	10	rs2514006	0.993	11	103143225	T	G	0.7322	1	0.982	1.018	-0.0001	0.0092	85934	401577	11	103143225	11	103143225	*	rs2514006	K	103013954	rs2514006	T	G	0.7358	0.0085	0.0019	1.3e-05	691324	103013954	103143225	11	103143225	11	103143225	*	K	-0.0108696	4.47368
11_103149151_C_A	rs2450919	11	103149151	C	A	-0.0004	1	0.982	1.018	0.7321	10	rs2450919	0.9679	11	103149151	A	C	0.7321	1	0.982	1.018	-0.0004	0.0093	85934	401577	11	103149151	11	103149151	*	rs2450919	M	103019880	rs2450919	A	C	0.7358	0.0084	0.0019	1.5e-05	691350	103019880	103149151	11	103149151	11	103149151	*	M	-0.0430108	4.42105
11_103150242_T_C	rs634366	11	103150242	T	C		1	0.982318	1.01833	0.7326	11	rs634366	0.9969	11	103150242	T	C	0.2674	1	0.982	1.018	0	0.0093	85934	401577	11	103150242	11	103150242	*	rs634366	Y	103020971	rs634366	T	C	0.264	-0.0086	0.002	1.1e-05	688685	103020971	103150242	11	103150242	11	103150242	*	Y		-4.3
11_103158644_G_A	rs688094	11	103158644	G	A	0.0045	1.005	0.974	1.035	0.9226	10	rs688094	0.7738	11	103158644	A	G	0.9226	1.005	0.974	1.035	0.0045	0.0155	85934	401577	11	103158644	11	103158644	*	rs688094	R	103029373	rs688094	A	G	0.92744	0.0126	0.0033	0.00012	692135	103029373	103158644	11	103158644	11	103158644	*	R	0.290323	3.81818
11_103158787_A_G	rs688906	11	103158787	A	G	-0.0001	1	0.982318	1.01833	0.7327	11	rs688906	0.9889	11	103158787	A	G	0.2673	1	0.982	1.018	0.0001	0.0091	85934	401577	11	103158787	11	103158787	*	rs688906	R	103029516	rs688906	A	G	0.267	-0.0079	0.0019	4.6e-05	692358	103029516	103158787	11	103158787	11	103158787	*	R	-0.010989	-4.15789
11_103163185_A_T	rs657936	11	103163185	A	T	0.0002	1	0.982318	1.01833	0.7308	6	rs657936	0.9826	11	103163185	A	T	0.2692	1	0.982	1.018	-0.0002	0.0092	85934	401577	11	103163185	11	103163185	*	rs657936	W	103033914	rs657936	A	T	0.2662	-0.0078	0.0019	5.5e-05	692255	103033914	103163185	11	103163185	11	103163185	*	W	0.0217391	-4.10526
11_103170468_T_C	rs634192	11	103170468	T	C	-0.0006	0.999001	0.981354	1.01729	0.7299	11	rs634192	0.9521	11	103170468	T	C	0.2701	1.001	0.983	1.019	0.0006	0.0092	85934	401577	11	103170468	11	103170468	*	rs634192	Y	103041197	rs634192	T	C	0.2671	-0.0075	0.0019	0.00011	691930	103041197	103170468	11	103170468	11	103170468	*	Y	-0.0652174	-3.94737
11_103174728_T_C	rs2514007	11	103174728	T	C	0.0015	1.001	0.971817	1.03199	0.9211	11	rs2514007	0.9237	11	103174728	T	C	0.0789	0.999	0.969	1.029	-0.0015	0.0154	85934	401577	11	103174728	11	103174728	*	rs2514007	Y	103045457	rs2514007	T	C	0.07267	-0.012	0.0033	0.00026	692129	103045457	103174728	11	103174728	11	103174728	*	Y	0.0974026	-3.63636
11_103176278_C_A	rs585692	11	103176278	C	A	0.0058	1.006	0.976	1.037	0.9231	10	rs585692	0.7106	11	103176278	A	C	0.9231	1.006	0.976	1.037	0.0058	0.0155	85934	401577	11	103176278	11	103176278	*	rs585692	M	103047007	rs585692	A	C	0.92709	0.0125	0.0033	0.00014	692439	103047007	103176278	11	103176278	11	103176278	*	M	0.374194	3.78788
11_103178909_T_C	rs634384	11	103178909	T	C	0.0043	1.00402	0.97371	1.0352	0.9233	11	rs634384	0.7823	11	103178909	T	C	0.0767	0.996	0.966	1.027	-0.0043	0.0156	85934	401577	11	103178909	11	103178909	*	rs634384	Y	103049638	rs634384	T	C	0.07185	-0.0125	0.0033	0.00015	692185	103049638	103178909	11	103178909	11	103178909	*	Y	0.275641	-3.78788
11_103179299_A_G	rs632672	11	103179299	A	G	-0.0007	0.999001	0.981354	1.01729	0.7304	11	rs632672	0.9431	11	103179299	A	G	0.2696	1.001	0.983	1.019	0.0007	0.0092	85934	401577	11	103179299	11	103179299	*	rs632672	R	103050028	rs632672	A	G	0.2666	-0.0075	0.0019	0.00011	692039	103050028	103179299	11	103179299	11	103179299	*	R	-0.076087	-3.94737
11_103179490_G_C	rs628939	11	103179490	G	C	-0.0009	0.999	0.97	1.03	0.9201	5	rs628939	0.9542	11	103179490	C	G	0.9201	0.999	0.97	1.03	-0.0009	0.0153	85934	401577	11	103179490	11	103179490	*	rs628939	S	103050219	rs628939	C	G	0.92692	0.0118	0.0033	0.00034	692135	103050219	103179490	11	103179490	11	103179490	*	S	-0.0588235	3.57576
11_103182949_G_A	rs682837	11	103182949	G	A	0.0045	1.005	0.974	1.035	0.9231	10	rs682837	0.7707	11	103182949	A	G	0.9231	1.005	0.974	1.035	0.0045	0.0155	85934	401577	11	103182949	11	103182949	*	rs682837	R	103053678	rs682837	A	G	0.92762	0.0126	0.0033	0.00013	692380	103053678	103182949	11	103182949	11	103182949	*	R	0.290323	3.81818
11_103186682_T_G	rs625103	11	103186682	T	G	0.0029	1.00301	0.97371	1.03306	0.9205	11	rs625103	0.8487	11	103186682	T	G	0.0795	0.997	0.968	1.027	-0.0029	0.0153	85934	401577	11	103186682	11	103186682	*	rs625103	K	103057411	rs625103	T	G	0.07314	-0.0122	0.0033	0.00019	692228	103057411	103186682	11	103186682	11	103186682	*	K	0.189542	-3.69697
11_103189580_A_G	rs617059	11	103189580	A	G	0.0041	1.00402	0.974659	1.0352	0.9199	11	rs617059	0.7909	11	103189580	A	G	0.0801	0.996	0.966	1.026	-0.0041	0.0153	85934	401577	11	103189580	11	103189580	*	rs617059	R	103060309	rs617059	A	G	0.07308	-0.0119	0.0033	0.0003	692395	103060309	103189580	11	103189580	11	103189580	*	R	0.267974	-3.60606
11_103192648_G_C	rs581746	11	103192648	G	C	0.0054	1.005	0.975	1.036	0.9228	5	rs581746	0.7306	11	103192648	C	G	0.9228	1.005	0.975	1.036	0.0054	0.0155	85934	401577	11	103192648	11	103192648	*	rs581746	S	103063377	rs581746	C	G	0.92785	0.0126	0.0033	0.00013	692323	103063377	103192648	11	103192648	11	103192648	*	S	0.348387	3.81818
11_103195298_G_A	rs641823	11	103195298	G	A	0.0044	1.004	0.983	1.027	0.8417	10	rs641823	0.6961	11	103195298	A	G	0.8417	1.004	0.983	1.027	0.0044	0.0112	85934	401577	11	103195298	11	103195298	*	rs641823	R	103066027	rs641823	A	G	0.8555	0.0122	0.0026	2.6e-06	541072	103066027	103195298	11	103195298	11	103195298	*	R	0.392857	4.69231
11_103196623_A_G	rs672776	11	103196623	A	G	0.0038	1.00402	0.97371	1.0352	0.9223	11	rs672776	0.8077	11	103196623	A	G	0.0777	0.996	0.966	1.027	-0.0038	0.0155	85934	401577	11	103196623	11	103196623	*	rs672776	R	103067352	rs672776	A	G	0.07197	-0.0124	0.0033	0.00017	692473	103067352	103196623	11	103196623	11	103196623	*	R	0.245161	-3.75758
11_103196731_T_C	rs685395	11	103196731	T	C	0.0068	1.00705	0.985222	1.02987	0.8432	11	rs685395	0.5456	11	103196731	T	C	0.1568	0.993	0.971	1.015	-0.0068	0.0113	85934	401577	11	103196731	11	103196731	*	rs685395	Y	103067460	rs685395	T	C	0.1439	-0.0109	0.0024	6.3e-06	692305	103067460	103196731	11	103196731	11	103196731	*	Y	0.60177	-4.54167
11_103201133_C_G	rs11607962	11	103201133	C	G	0.021	1.02145	0.968054	1.07759	0.0234	6	rs11607962	0.4412	11	103201133	C	G	0.9766	0.979	0.928	1.033	-0.021	0.0272	85934	401577	11	103201133	11	103201133	*	rs11607962	S	103071862	rs11607962	C	G	0.98088	-0.0211	0.0059	0.00031	651045	103071862	103201133	11	103201133	11	103201133	*	S	0.772059	-3.57627
11_103202054_A_C	rs688189	11	103202054	A	C	0.0043	1.00402	0.974659	1.0352	0.9225	11	rs688189	0.784	11	103202054	A	C	0.0775	0.996	0.966	1.026	-0.0043	0.0155	85934	401577	11	103202054	11	103202054	*	rs688189	M	103072783	rs688189	A	C	0.07168	-0.0125	0.0033	0.00016	692535	103072783	103202054	11	103202054	11	103202054	*	M	0.277419	-3.78788
11_103202449_C_T	rs586969	11	103202449	C	T	0.0054	1.005	0.976	1.036	0.9187	10	rs586969	0.7242	11	103202449	T	C	0.9187	1.005	0.976	1.036	0.0054	0.0153	85934	401577	11	103202449	11	103202449	*	rs586969	Y	103073178	rs586969	T	C	0.92709	0.0123	0.0033	0.00018	692511	103073178	103202449	11	103202449	11	103202449	*	Y	0.352941	3.72727
11_103203910_C_A	rs613978	11	103203910	C	A	0.0023	1.002	0.973	1.033	0.9209	10	rs613978	0.8812	11	103203910	A	C	0.9209	1.002	0.973	1.033	0.0023	0.0154	85934	401577	11	103203910	11	103203910	*	rs613978	V	103074639	rs613978	A	C	0.92832	0.0125	0.0033	0.00015	692504	103074639	103203910	11	103203910	11	103203910	*	V	0.149351	3.78788
11_103204504_T_A	rs669787	11	103204504	T	A	0.0045	1.005	0.974	1.036	0.923	5	rs669787	0.7737	11	103204504	A	T	0.923	1.005	0.974	1.036	0.0045	0.0156	85934	401577	11	103204504	11	103204504	*	rs669787	D	103075233	rs669787	A	T	0.92844	0.0128	0.0033	0.0001	692392	103075233	103204504	11	103204504	11	103204504	*	D	0.288462	3.87879
11_103205524_G_T	rs650485	11	103205524	G	T	0.0044	1.004	0.974	1.036	0.9229	10	rs650485	0.7774	11	103205524	T	G	0.9229	1.004	0.974	1.036	0.0044	0.0156	85934	401577	11	103205524	11	103205524	*	rs650485	K	103076253	rs650485	T	G	0.92844	0.0124	0.0033	0.00017	692390	103076253	103205524	11	103205524	11	103205524	*	K	0.282051	3.75758
11_103205815_A_C	rs663101	11	103205815	A	C	0.005	1.00503	0.974659	1.03627	0.922	11	rs663101	0.7467	11	103205815	A	C	0.078	0.995	0.965	1.026	-0.005	0.0155	85934	401577	11	103205815	11	103205815	*	rs663101	M	103076544	rs663101	A	C	0.07168	-0.0124	0.0033	0.00018	692521	103076544	103205815	11	103205815	11	103205815	*	M	0.322581	-3.75758
11_103205987_A_G	rs662662	11	103205987	A	G	0.0069	1.00705	0.977517	1.03734	0.9181	11	rs662662	0.6515	11	103205987	A	G	0.0819	0.993	0.964	1.023	-0.0069	0.0152	85934	401577	11	103205987	11	103205987	*	rs662662	D	103076716	rs662662	A	G	0.07291	-0.0122	0.0033	0.0002	692505	103076716	103205987	11	103205987	11	103205987	*	D	0.453947	-3.69697
11_103206037_A_G	rs583888	11	103206037	A	G	0.0053	1.00503	0.974659	1.03627	0.9233	11	rs583888	0.736	11	103206037	A	G	0.0767	0.995	0.965	1.026	-0.0053	0.0156	85934	401577	11	103206037	11	103206037	*	rs583888	R	103076766	rs583888	A	G	0.07156	-0.0126	0.0033	0.00013	692302	103076766	103206037	11	103206037	11	103206037	*	R	0.339744	-3.81818
11_103206127_A_G	rs663444	11	103206127	A	G	0.0048	1.00503	0.974659	1.03627	0.9226	11	rs663444	0.7543	11	103206127	A	G	0.0774	0.995	0.965	1.026	-0.0048	0.0155	85934	401577	11	103206127	11	103206127	*	rs663444	R	103076856	rs663444	A	G	0.07162	-0.0124	0.0033	0.00018	692519	103076856	103206127	11	103206127	11	103206127	*	R	0.309677	-3.75758
11_103206587_A_C	rs3016438	11	103206587	A	C	0.0057	1.00604	0.97561	1.03627	0.9218	11	rs3016438	0.7116	11	103206587	A	C	0.0782	0.994	0.965	1.025	-0.0057	0.0155	85934	401577	11	103206587	11	103206587	*	rs3016438	M	103077316	rs3016438	A	C	0.07168	-0.0125	0.0033	0.00016	692535	103077316	103206587	11	103206587	11	103206587	*	M	0.367742	-3.78788
11_103207422_A_T	rs2915256	11	103207422	A	T	0.007	1.00705	0.977517	1.03734	0.918	6	rs2915256	0.6448	11	103207422	A	T	0.082	0.993	0.964	1.023	-0.007	0.0152	85934	401577	11	103207422	11	103207422	*	rs2915256	W	103078151	rs2915256	A	T	0.07291	-0.0123	0.0033	0.00017	692430	103078151	103207422	11	103207422	11	103207422	*	W	0.460526	-3.72727
11_103207767_T_C	rs613236	11	103207767	T	C	0.0033	1.00301	0.97371	1.03413	0.921	11	rs613236	0.8322	11	103207767	T	C	0.079	0.997	0.967	1.027	-0.0033	0.0154	85934	401577	11	103207767	11	103207767	*	rs613236	Y	103078496	rs613236	T	C	0.07168	-0.0124	0.0033	0.00015	692504	103078496	103207767	11	103207767	11	103207767	*	Y	0.214286	-3.75758
11_103211093_A_G	rs2931801	11	103211093	A	G	0.0066	1.00705	0.977517	1.03734	0.9182	11	rs2931801	0.6657	11	103211093	A	G	0.0818	0.993	0.964	1.023	-0.0066	0.0152	85934	401577	11	103211093	11	103211093	*	rs2931801	R	103081822	rs2931801	A	G	0.07291	-0.0125	0.0033	0.00014	686559	103081822	103211093	11	103211093	11	103211093	*	R	0.434211	-3.78788
11_103213157_T_C	rs682735	11	103213157	T	C	0.0038	1.00402	0.97371	1.0352	0.9223	11	rs682735	0.8083	11	103213157	T	C	0.0777	0.996	0.966	1.027	-0.0038	0.0155	85934	401577	11	103213157	11	103213157	*	rs682735	Y	103083886	rs682735	T	C	0.07168	-0.0128	0.0033	9.9e-05	692545	103083886	103213157	11	103213157	11	103213157	*	Y	0.245161	-3.87879
11_103213294_C_T	rs582663	11	103213294	C	T	0.0049	1.005	0.975	1.036	0.9186	10	rs582663	0.7493	11	103213294	T	C	0.9186	1.005	0.975	1.036	0.0049	0.0153	85934	401577	11	103213294	11	103213294	*	rs582663	Y	103084023	rs582663	T	C	0.92709	0.0124	0.0033	0.00016	692512	103084023	103213294	11	103213294	11	103213294	*	Y	0.320261	3.75758
11_103213567_A_G	rs689295	11	103213567	A	G	0.0051	1.00503	0.97561	1.0352	0.9187	11	rs689295	0.7377	11	103213567	A	G	0.0813	0.995	0.966	1.025	-0.0051	0.0153	85934	401577	11	103213567	11	103213567	*	rs689295	R	103084296	rs689295	A	G	0.07291	-0.0121	0.0033	0.00023	685419	103084296	103213567	11	103213567	11	103213567	*	R	0.333333	-3.66667
11_103213889_A_G	rs665231	11	103213889	A	G	0.0059	1.00604	0.976562	1.03627	0.9185	11	rs665231	0.6977	11	103213889	A	G	0.0815	0.994	0.965	1.024	-0.0059	0.0153	85934	401577	11	103213889	11	103213889	*	rs665231	D	103084618	rs665231	A	G	0.07291	-0.0143	0.0036	5.8e-05	529101	103084618	103213889	11	103213889	11	103213889	*	D	0.385621	-3.97222
11_103216737_C_T	rs643945	11	103216737	C	T	0.0041	1.004	0.974	1.035	0.9222	10	rs643945	0.7924	11	103216737	T	C	0.9222	1.004	0.974	1.035	0.0041	0.0155	85934	401577	11	103216737	11	103216737	*	rs643945	Y	103087466	rs643945	T	C	0.92832	0.0124	0.0033	0.00017	692325	103087466	103216737	11	103216737	11	103216737	*	Y	0.264516	3.75758
11_103217685_T_C	rs680071	11	103217685	T	C	0.0078	1.00806	0.983284	1.03306	0.8741	11	rs680071	0.5319	11	103217685	T	C	0.1259	0.992	0.968	1.017	-0.0078	0.0125	85934	401577	11	103217685	11	103217685	*	rs680071	Y	103088414	rs680071	T	C	0.1213	-0.0123	0.0027	4.9e-06	692040	103088414	103217685	11	103217685	11	103217685	*	Y	0.624	-4.55556
11_103218085_G_A	rs606237	11	103218085	G	A	0.0033	1.003	0.973	1.034	0.9226	10	rs606237	0.8305	11	103218085	A	G	0.9226	1.003	0.973	1.034	0.0033	0.0155	85934	401577	11	103218085	11	103218085	*	rs606237	D	103088814	rs606237	A	G	0.92744	0.0126	0.0033	0.00013	692331	103088814	103218085	11	103218085	11	103218085	*	D	0.212903	3.81818
11_103218662_T_C	rs594898	11	103218662	T	C	0.0042	1.00402	0.97371	1.0352	0.9222	11	rs594898	0.785	11	103218662	T	C	0.0778	0.996	0.966	1.027	-0.0042	0.0155	85934	401577	11	103218662	11	103218662	*	rs594898	Y	103089391	rs594898	T	C	0.07168	-0.0127	0.0033	0.00012	692336	103089391	103218662	11	103218662	11	103218662	*	Y	0.270968	-3.84848
11_103218945_A_T	rs596343	11	103218945	A	T	0.0041	1.00402	0.97371	1.0352	0.9222	6	rs596343	0.7918	11	103218945	A	T	0.0778	0.996	0.966	1.027	-0.0041	0.0155	85934	401577	11	103218945	11	103218945	*	rs596343	W	103089674	rs596343	A	T	0.07168	-0.0123	0.0033	0.00019	692338	103089674	103218945	11	103218945	11	103218945	*	W	0.264516	-3.72727
11_103219743_A_C	rs610158	11	103219743	A	C	0.0042	1.00402	0.97371	1.0352	0.9223	11	rs610158	0.7843	11	103219743	A	C	0.0777	0.996	0.966	1.027	-0.0042	0.0155	85934	401577	11	103219743	11	103219743	*	rs610158	M	103090472	rs610158	A	C	0.07162	-0.0125	0.0033	0.00016	692322	103090472	103219743	11	103219743	11	103219743	*	M	0.270968	-3.78788
11_103220243_A_T	rs683629	11	103220243	A	T	0.0043	1.00402	0.974659	1.0352	0.9223	6	rs683629	0.784	11	103220243	A	T	0.0777	0.996	0.966	1.026	-0.0043	0.0155	85934	401577	11	103220243	11	103220243	*	rs683629	W	103090972	rs683629	A	T	0.07162	-0.0124	0.0033	0.00017	692322	103090972	103220243	11	103220243	11	103220243	*	W	0.277419	-3.75758
11_103220508_A_G	rs636510	11	103220508	A	G	0.0042	1.00402	0.97371	1.0352	0.9223	11	rs636510	0.7844	11	103220508	A	G	0.0777	0.996	0.966	1.027	-0.0042	0.0155	85934	401577	11	103220508	11	103220508	*	rs636510	R	103091237	rs636510	A	G	0.07162	-0.0124	0.0033	0.00017	692322	103091237	103220508	11	103220508	11	103220508	*	R	0.270968	-3.75758
11_103222216_A_G	rs654061	11	103222216	A	G	0.0042	1.00402	0.97371	1.0352	0.9223	11	rs654061	0.7864	11	103222216	A	G	0.0777	0.996	0.966	1.027	-0.0042	0.0155	85934	401577	11	103222216	11	103222216	*	rs654061	R	103092945	rs654061	A	G	0.07162	-0.0124	0.0033	0.00017	692314	103092945	103222216	11	103222216	11	103222216	*	R	0.270968	-3.75758
11_103230083_A_G	rs682851	11	103230083	A	G	0.0032	1.00301	0.972763	1.03413	0.9223	11	rs682851	0.8377	11	103230083	A	G	0.0777	0.997	0.967	1.028	-0.0032	0.0155	85934	401577	11	103230083	11	103230083	*	rs682851	R	103100812	rs682851	A	G	0.07156	-0.0123	0.0033	0.00019	692216	103100812	103230083	11	103230083	11	103230083	*	R	0.206452	-3.72727
11_103230517_T_A	rs614902	11	103230517	T	A	0.0038	1.004	0.974	1.035	0.9225	5	rs614902	0.8066	11	103230517	A	T	0.9225	1.004	0.974	1.035	0.0038	0.0155	85934	401577	11	103230517	11	103230517	*	rs614902	D	103101246	rs614902	A	T	0.92844	0.0129	0.0033	9.6e-05	692310	103101246	103230517	11	103230517	11	103230517	*	D	0.245161	3.90909
11_103234201_C_A	rs1784259	11	103234201	C	A	0.0042	1.004	0.974	1.035	0.9225	10	rs1784259	0.7878	11	103234201	A	C	0.9225	1.004	0.974	1.035	0.0042	0.0155	85934	401577	11	103234201	11	103234201	*	rs1784259	M	103104930	rs1784259	A	C	0.92838	0.0128	0.0033	9.8e-05	692342	103104930	103234201	11	103234201	11	103234201	*	M	0.270968	3.87879
11_103234921_G_A	rs618122	11	103234921	G	A	0.0043	1.004	0.974	1.035	0.9225	10	rs618122	0.7837	11	103234921	A	G	0.9225	1.004	0.974	1.035	0.0043	0.0155	85934	401577	11	103234921	11	103234921	*	rs618122	R	103105650	rs618122	A	G	0.92838	0.0129	0.0033	9.6e-05	692342	103105650	103234921	11	103234921	11	103234921	*	R	0.277419	3.90909
11_103237807_C_T	rs598165	11	103237807	C	T	-0.0048	0.995	0.965	1.026	0.0739	10	rs598165	0.7546	11	103237807	T	C	0.0739	0.995	0.965	1.026	-0.0048	0.0155	85934	401577	11	103237807	11	103237807	*	rs598165	Y	103108536	rs598165	T	C	0.07168	-0.0127	0.0033	0.00011	692353	103108536	103237807	11	103237807	11	103237807	*	Y	-0.309677	-3.84848
11_103237916_A_G	rs17488	11	103237916	A	G	-0.0047	0.995025	0.965251	1.02564	0.074	11	rs17488	0.764	11	103237916	A	G	0.926	1.005	0.975	1.036	0.0047	0.0155	85934	401577	11	103237916	11	103237916	*	rs17488	R	103108645	rs17488	A	G	0.92832	0.0127	0.0033	0.00011	692353	103108645	103237916	11	103237916	11	103237916	*	R	-0.303226	3.84848
11_103238643_G_A	rs653322	11	103238643	G	A	-0.005	0.995	0.965	1.026	0.074	10	rs653322	0.7476	11	103238643	A	G	0.074	0.995	0.965	1.026	-0.005	0.0155	85934	401577	11	103238643	11	103238643	*	rs653322	R	103109372	rs653322	A	G	0.07168	-0.0125	0.0033	0.00015	692353	103109372	103238643	11	103238643	11	103238643	*	R	-0.322581	-3.78788
11_103248254_A_G	rs656775	11	103248254	A	G	-0.0046	0.995025	0.965251	1.02669	0.0739	11	rs656775	0.769	11	103248254	A	G	0.9261	1.005	0.974	1.036	0.0046	0.0156	85934	401577	11	103248254	11	103248254	*	rs656775	R	103118983	rs656775	A	G	0.92826	0.013	0.0033	8.1e-05	691148	103118983	103248254	11	103248254	11	103248254	*	R	-0.294872	3.93939
11_103251022_T_C	rs613358	11	103251022	T	C	-0.0048	0.995025	0.965251	1.02564	0.0731	11	rs613358	0.7608	11	103251022	T	C	0.9269	1.005	0.975	1.036	0.0048	0.0156	85934	401577	11	103251022	11	103251022	*	rs613358	Y	103121751	rs613358	T	C	0.92838	0.0128	0.0033	0.00012	690978	103121751	103251022	11	103251022	11	103251022	*	Y	-0.307692	3.87879
11_103252588_A_G	rs633196	11	103252588	A	G	-0.0051	0.995025	0.965251	1.02564	0.0731	11	rs633196	0.7438	11	103252588	A	G	0.9269	1.005	0.975	1.036	0.0051	0.0156	85934	401577	11	103252588	11	103252588	*	rs633196	R	103123317	rs633196	A	G	0.92838	0.013	0.0033	9.1e-05	690979	103123317	103252588	11	103252588	11	103252588	*	R	-0.326923	3.93939
11_103254002_C_A	rs678766	11	103254002	C	A	-0.0042	0.996	0.966	1.027	0.0738	10	rs678766	0.7871	11	103254002	A	C	0.0738	0.996	0.966	1.027	-0.0042	0.0156	85934	401577	11	103254002	11	103254002	*	rs678766	M	103124731	rs678766	A	C	0.07174	-0.0127	0.0033	0.00013	691125	103124731	103254002	11	103254002	11	103254002	*	M	-0.269231	-3.84848
11_103255567_G_A	rs633970	11	103255567	G	A	-0.0045	0.996	0.966	1.026	0.0738	10	rs633970	0.7749	11	103255567	A	G	0.0738	0.996	0.966	1.026	-0.0045	0.0156	85934	401577	11	103255567	11	103255567	*	rs633970	R	103126296	rs633970	A	G	0.07174	-0.0127	0.0033	0.00014	690897	103126296	103255567	11	103255567	11	103255567	*	R	-0.288462	-3.84848
11_103258083_A_C	rs638569	11	103258083	A	C	-0.0048	0.995025	0.965251	1.02564	0.0731	11	rs638569	0.7603	11	103258083	A	C	0.9269	1.005	0.975	1.036	0.0048	0.0156	85934	401577	11	103258083	11	103258083	*	rs638569	M	103128812	rs638569	A	C	0.92838	0.0128	0.0033	0.00011	687748	103128812	103258083	11	103258083	11	103258083	*	M	-0.307692	3.87879
11_103258399_C_T	rs657752	11	103258399	C	T	-0.0045	0.996	0.966	1.026	0.0731	10	rs657752	0.7754	11	103258399	T	C	0.0731	0.996	0.966	1.026	-0.0045	0.0156	85934	401577	11	103258399	11	103258399	*	rs657752	B	103129128	rs657752	T	C	0.07162	-0.013	0.0033	9.5e-05	687667	103129128	103258399	11	103258399	11	103258399	*	B	-0.288462	-3.93939
11_103269749_T_A	rs588637	11	103269749	T	A	-0.0064	0.994	0.964	1.025	0.0731	5	rs588637	0.6847	11	103269749	A	T	0.0731	0.994	0.964	1.025	-0.0064	0.0157	85934	401577	11	103269749	11	103269749	*	rs588637	W	103140478	rs588637	A	T	0.07162	-0.0132	0.0034	9.4e-05	679119	103140478	103269749	11	103269749	11	103269749	*	W	-0.407643	-3.88235
11_103270293_A_G	rs583212	11	103270293	A	G	-0.0062	0.994036	0.963391	1.02459	0.0731	11	rs583212	0.6946	11	103270293	A	G	0.9269	1.006	0.976	1.038	0.0062	0.0157	85934	401577	11	103270293	11	103270293	*	rs583212	R	103141022	rs583212	A	G	0.92838	0.0132	0.0034	7.9e-05	684783	103141022	103270293	11	103270293	11	103270293	*	R	-0.394904	3.88235
11_103276789_A_G	rs663692	11	103276789	A	G	-0.007	0.993049	0.963391	1.02354	0.0726	11	rs663692	0.6567	11	103276789	A	G	0.9274	1.007	0.977	1.038	0.007	0.0157	85934	401577	11	103276789	11	103276789	*	rs663692	R	103147518	rs663692	A	G	0.9292	0.0134	0.0034	7.5e-05	684627	103147518	103276789	11	103276789	11	103276789	*	R	-0.44586	3.94118
11_103277017_C_G	rs685519	11	103277017	C	G	-0.0055	0.994036	0.96432	1.02564	0.0726	6	rs685519	0.7274	11	103277017	C	G	0.9274	1.006	0.975	1.037	0.0055	0.0157	85934	401577	11	103277017	11	103277017	*	rs685519	S	103147746	rs685519	C	G	0.9292	0.0134	0.0034	7.5e-05	684627	103147746	103277017	11	103277017	11	103277017	*	S	-0.350318	3.94118
11_103283134_A_G	rs598845	11	103283134	A	G	-0.0065	0.993049	0.963391	1.02459	0.0762	11	rs598845	0.6744	11	103283134	A	G	0.9238	1.007	0.976	1.038	0.0065	0.0155	85934	401577	11	103283134	11	103283134	*	rs598845	R	103153863	rs598845	A	G	0.92762	0.0129	0.0034	0.00014	681541	103153863	103283134	11	103283134	11	103283134	*	R	-0.419355	3.79412
11_103308327_G_A	rs4754909	11	103308327	G	A	-0.0088	0.991	0.969	1.014	0.143	10	rs4754909	0.4454	11	103308327	A	G	0.143	0.991	0.969	1.014	-0.0088	0.0116	85934	401577	11	103308327	11	103308327	*	rs4754909	R	103179056	rs4754909	A	G	0.1431	-0.0095	0.0027	0.00041	529236	103179056	103308327	11	103308327	11	103308327	*	R	-0.758621	-3.51852
11_103308995_G_C	rs10895395	11	103308995	G	C	-0.0049	0.995	0.976	1.014	0.2214	5	rs10895395	0.615	11	103308995	C	G	0.2214	0.995	0.976	1.014	-0.0049	0.0098	85934	401577	11	103308995	11	103308995	*	rs10895395	S	103179724	rs10895395	C	G	0.2187	-0.0078	0.0021	0.00017	691729	103179724	103308995	11	103308995	11	103308995	*	S	-0.5	-3.71429
11_103312702_G_A	rs11225693	11	103312702	G	A	-0.005	0.995	0.976	1.014	0.2214	10	rs11225693	0.606	11	103312702	A	G	0.2214	0.995	0.976	1.014	-0.005	0.0098	85934	401577	11	103312702	11	103312702	*	rs11225693	R	103183431	rs11225693	A	G	0.2187	-0.0085	0.0022	0.00013	691279	103183431	103312702	11	103312702	11	103312702	*	R	-0.510204	-3.86364
11_103328721_C_A	rs313390	11	103328721	C	A	0.0208	1.021	1.005	1.038	0.4028	10	rs313390	0.01175	11	103328721	A	C	0.4028	1.021	1.005	1.038	0.0208	0.0083	85934	401577	11	103328721	11	103328721	*	rs313390	M	103199449	rs313390	A	C	0.4027	0.0069	0.0018	8.9e-05	687080	103199449	103328721	11	103328721	11	103328721	*	M	2.50602	3.83333
11_103330217_T_C	rs313388	11	103330217	T	C	0.0203	1.02041	1.00402	1.03734	0.4031	11	rs313388	0.0139	11	103330217	T	C	0.5969	0.98	0.964	0.996	-0.0203	0.0083	85934	401577	11	103330217	11	103330217	*	rs313388	Y	103200945	rs313388	T	C	0.5972	-0.0071	0.0018	6.1e-05	679871	103200945	103330217	11	103330217	11	103330217	*	Y	2.44578	-3.94444
11_103334583_T_C	rs11225721	11	103334583	T	C	-0.0146	0.985222	0.966184	1.00503	0.2143	11	rs11225721	0.1382	11	103334583	T	C	0.7857	1.015	0.995	1.035	0.0146	0.0099	85934	401577	11	103334583	11	103334583	*	rs11225721	Y	103205311	rs11225721	T	C	0.7919	0.0077	0.0021	0.00028	690286	103205311	103334583	11	103334583	11	103334583	*	Y	-1.47475	3.66667
11_103335735_C_T	rs7931906	11	103335735	C	T	-0.0167	0.983	0.965	1.002	0.2319	10	rs7931906	0.08115	11	103335735	T	C	0.2319	0.983	0.965	1.002	-0.0167	0.0096	85934	401577	11	103335735	11	103335735	*	rs7931906	Y	103206463	rs7931906	T	C	0.2238	-0.0075	0.002	0.00023	691324	103206463	103335735	11	103335735	11	103335735	*	Y	-1.73958	-3.75
11_103337506_A_G	rs7925876	11	103337506	A	G	-0.0147	0.985222	0.966184	1.00503	0.2136	11	rs7925876	0.1371	11	103337506	A	G	0.7864	1.015	0.995	1.035	0.0147	0.0099	85934	401577	11	103337506	11	103337506	*	rs7925876	R	103208234	rs7925876	A	G	0.792	0.0077	0.0021	0.00024	692386	103208234	103337506	11	103337506	11	103337506	*	R	-1.48485	3.66667
11_103337536_T_C	rs7929035	11	103337536	T	C	-0.0149	0.985222	0.966184	1.00402	0.2136	11	rs7929035	0.1322	11	103337536	T	C	0.7864	1.015	0.996	1.035	0.0149	0.0099	85934	401577	11	103337536	11	103337536	*	rs7929035	Y	103208264	rs7929035	T	C	0.7919	0.0076	0.0021	0.00031	692337	103208264	103337536	11	103337536	11	103337536	*	Y	-1.50505	3.61905
11_103339387_G_A	rs10895399	11	103339387	G	A	-0.0149	0.985	0.966	1.005	0.2136	10	rs10895399	0.1306	11	103339387	A	G	0.2136	0.985	0.966	1.005	-0.0149	0.0099	85934	401577	11	103339387	11	103339387	*	rs10895399	R	103210115	rs10895399	A	G	0.208	-0.0075	0.0021	0.00035	692473	103210115	103339387	11	103339387	11	103339387	*	R	-1.50505	-3.57143
11_103339456_G_A	rs313425	11	103339456	G	A	0.0149	1.015	0.999	1.031	0.4359	10	rs313425	0.06775	11	103339456	A	G	0.4359	1.015	0.999	1.031	0.0149	0.0082	85934	401577	11	103339456	11	103339456	*	rs313425	R	103210184	rs313425	A	G	0.4384	0.0065	0.0017	0.00019	687925	103210184	103339456	11	103339456	11	103339456	*	R	1.81707	3.82353
11_103339486_C_T	rs10895400	11	103339486	C	T	-0.0149	0.985	0.966	1.005	0.2136	10	rs10895400	0.1302	11	103339486	T	C	0.2136	0.985	0.966	1.005	-0.0149	0.0099	85934	401577	11	103339486	11	103339486	*	rs10895400	Y	103210214	rs10895400	T	C	0.208	-0.0077	0.0021	0.00024	692408	103210214	103339486	11	103339486	11	103339486	*	Y	-1.50505	-3.66667
11_103339553_T_G	rs10895401	11	103339553	T	G	-0.0149	0.985222	0.966184	1.00402	0.2136	11	rs10895401	0.1308	11	103339553	T	G	0.7864	1.015	0.996	1.035	0.0149	0.0099	85934	401577	11	103339553	11	103339553	*	rs10895401	K	103210281	rs10895401	T	G	0.792	0.0076	0.0021	0.0003	692496	103210281	103339553	11	103339553	11	103339553	*	K	-1.50505	3.61905
11_103339669_A_G	rs11225728	11	103339669	A	G	-0.0149	0.985222	0.966184	1.00402	0.2136	11	rs11225728	0.1312	11	103339669	A	G	0.7864	1.015	0.996	1.035	0.0149	0.0099	85934	401577	11	103339669	11	103339669	*	rs11225728	R	103210397	rs11225728	A	G	0.792	0.0078	0.0021	0.00019	686631	103210397	103339669	11	103339669	11	103339669	*	R	-1.50505	3.71429
11_103339866_C_G	rs11225729	11	103339866	C	G	-0.015	0.985222	0.966184	1.00402	0.2136	6	rs11225729	0.1287	11	103339866	C	G	0.7864	1.015	0.996	1.035	0.015	0.0099	85934	401577	11	103339866	11	103339866	*	rs11225729	V	103210594	rs11225729	C	G	0.7931	0.0077	0.0021	0.00023	692504	103210594	103339866	11	103339866	11	103339866	*	V	-1.51515	3.66667
11_103340069_C_G	rs7483434	11	103340069	C	G	-0.0149	0.985222	0.966184	1.00402	0.2136	6	rs7483434	0.1318	11	103340069	C	G	0.7864	1.015	0.996	1.035	0.0149	0.0099	85934	401577	11	103340069	11	103340069	*	rs7483434	B	103210797	rs7483434	C	G	0.7919	0.0078	0.0021	0.00022	692504	103210797	103340069	11	103340069	11	103340069	*	B	-1.50505	3.71429
11_103340173_T_G	rs7481321	11	103340173	T	G	-0.0148	0.985222	0.966184	1.00503	0.2136	11	rs7481321	0.1334	11	103340173	T	G	0.7864	1.015	0.995	1.035	0.0148	0.0099	85934	401577	11	103340173	11	103340173	*	rs7481321	K	103210901	rs7481321	T	G	0.792	0.0076	0.0021	0.00031	692504	103210901	103340173	11	103340173	11	103340173	*	K	-1.49495	3.61905
11_103340729_G_A	rs11225731	11	103340729	G	A	-0.0148	0.985	0.966	1.005	0.214	10	rs11225731	0.1348	11	103340729	A	G	0.214	0.985	0.966	1.005	-0.0148	0.0099	85934	401577	11	103340729	11	103340729	*	rs11225731	R	103211457	rs11225731	A	G	0.2084	-0.0075	0.0021	0.00037	692470	103211457	103340729	11	103340729	11	103340729	*	R	-1.49495	-3.57143
11_103341082_G_C	rs4754917	11	103341082	G	C	-0.0148	0.985	0.966	1.005	0.2136	5	rs4754917	0.1335	11	103341082	C	G	0.2136	0.985	0.966	1.005	-0.0148	0.0099	85934	401577	11	103341082	11	103341082	*	rs4754917	S	103211810	rs4754917	C	G	0.2081	-0.0076	0.0021	0.00029	692491	103211810	103341082	11	103341082	11	103341082	*	S	-1.49495	-3.61905
11_103341368_G_A	rs4754918	11	103341368	G	A	-0.015	0.985	0.966	1.004	0.2136	10	rs4754918	0.1278	11	103341368	A	G	0.2136	0.985	0.966	1.004	-0.015	0.0099	85934	401577	11	103341368	11	103341368	*	rs4754918	R	103212096	rs4754918	A	G	0.2049	-0.0084	0.0024	0.0004	617883	103212096	103341368	11	103341368	11	103341368	*	R	-1.51515	-3.5
11_103341728_C_T	rs313422	11	103341728	C	T	0.0151	1.015	0.999	1.032	0.4359	10	rs313422	0.0655	11	103341728	T	C	0.4359	1.015	0.999	1.032	0.0151	0.0082	85934	401577	11	103341728	11	103341728	*	rs313422	Y	103212456	rs313422	T	C	0.4384	0.0065	0.0017	0.00018	687998	103212456	103341728	11	103341728	11	103341728	*	Y	1.84146	3.82353
11_103342305_A_G	rs2897971	11	103342305	A	G	-0.0148	0.985222	0.966184	1.00503	0.2137	11	rs2897971	0.1328	11	103342305	A	G	0.7863	1.015	0.995	1.035	0.0148	0.0099	85934	401577	11	103342305	11	103342305	*	rs2897971	R	103213033	rs2897971	A	G	0.7919	0.0079	0.0021	0.0002	691520	103213033	103342305	11	103342305	11	103342305	*	R	-1.49495	3.7619
11_103344348_G_T	rs313418	11	103344348	G	T	0.015	1.015	0.999	1.032	0.4359	10	rs313418	0.06699	11	103344348	T	G	0.4359	1.015	0.999	1.032	0.015	0.0082	85934	401577	11	103344348	11	103344348	*	rs313418	B	103215076	rs313418	T	G	0.4384	0.0065	0.0017	0.00019	687965	103215076	103344348	11	103344348	11	103344348	*	B	1.82927	3.82353
11_103344903_A_C	rs313417	11	103344903	A	C	0.0151	1.01523	0.999001	1.03199	0.436	11	rs313417	0.06501	11	103344903	A	C	0.564	0.985	0.969	1.001	-0.0151	0.0082	85934	401577	11	103344903	11	103344903	*	rs313417	M	103215631	rs313417	A	C	0.5611	-0.0065	0.0017	0.00019	687744	103215631	103344903	11	103344903	11	103344903	*	M	1.84146	-3.82353
11_103345020_C_T	rs7118092	11	103345020	C	T	-0.0153	0.985	0.966	1.004	0.2136	10	rs7118092	0.1216	11	103345020	T	C	0.2136	0.985	0.966	1.004	-0.0153	0.0099	85934	401577	11	103345020	11	103345020	*	rs7118092	Y	103215748	rs7118092	T	C	0.208	-0.0078	0.0021	0.00022	691853	103215748	103345020	11	103345020	11	103345020	*	Y	-1.54545	-3.71429
11_103345524_G_A	rs3847582	11	103345524	G	A	-0.0152	0.985	0.966	1.004	0.2137	10	rs3847582	0.1233	11	103345524	A	G	0.2137	0.985	0.966	1.004	-0.0152	0.0099	85934	401577	11	103345524	11	103345524	*	rs3847582	R	103216252	rs3847582	A	G	0.2081	-0.0076	0.0021	0.00028	691925	103216252	103345524	11	103345524	11	103345524	*	R	-1.53535	-3.61905
11_103346729_C_T	rs313414	11	103346729	C	T	0.0149	1.015	0.999	1.031	0.4359	10	rs313414	0.06771	11	103346729	T	C	0.4359	1.015	0.999	1.031	0.0149	0.0082	85934	401577	11	103346729	11	103346729	*	rs313414	Y	103217457	rs313414	T	C	0.4382	0.0065	0.0017	0.00018	687990	103217457	103346729	11	103346729	11	103346729	*	Y	1.81707	3.82353
11_103347422_A_C	rs3906622	11	103347422	A	C	-0.015	0.985222	0.966184	1.00402	0.2136	11	rs3906622	0.1283	11	103347422	A	C	0.7864	1.015	0.996	1.035	0.015	0.0099	85934	401577	11	103347422	11	103347422	*	rs3906622	M	103218150	rs3906622	A	C	0.7916	0.0078	0.0021	0.0002	691848	103218150	103347422	11	103347422	11	103347422	*	M	-1.51515	3.71429
11_103352191_T_C	rs2566923	11	103352191	T	C	0.0116	1.01215	0.996016	1.02775	0.4445	11	rs2566923	0.1554	11	103352191	T	C	0.5555	0.988	0.973	1.004	-0.0116	0.0082	85934	401577	11	103352191	11	103352191	*	rs2566923	Y	103222919	rs2566923	T	C	0.5524	-0.0068	0.0017	7.7e-05	689019	103222919	103352191	11	103352191	11	103352191	*	Y	1.41463	-4
11_103383944_T_G	rs2671396	11	103383944	T	G	0.0071	1.00705	0.99108	1.02354	0.472	11	rs2671396	0.3793	11	103383944	T	G	0.528	0.993	0.977	1.009	-0.0071	0.0081	85934	401577	11	103383944	11	103383944	*	rs2671396	K	103254672	rs2671396	T	G	0.5289	-0.0066	0.0017	0.00013	686433	103254672	103383944	11	103383944	11	103383944	*	K	0.876543	-3.88235
11_103402659_T_C	rs4754074	11	103402659	T	C	-0.0074	0.993049	0.976562	1.00806	0.546	11	rs4754074	0.3645	11	103402659	T	C	0.454	1.007	0.992	1.024	0.0074	0.0081	85934	401577	11	103402659	11	103402659	*	rs4754074	Y	103273387	rs4754074	T	C	0.4528	0.0066	0.0017	0.00014	692429	103273387	103402659	11	103402659	11	103402659	*	Y	-0.91358	3.88235
11_103424104_G_T	rs649140	11	103424104	G	T	-0.0088	0.991	0.975	1.007	0.5484	10	rs649140	0.2803	11	103424104	T	G	0.5484	0.991	0.975	1.007	-0.0088	0.0082	85934	401577	11	103424104	11	103424104	*	rs649140	K	103294832	rs649140	T	G	0.5491	-0.0066	0.0017	0.00015	691199	103294832	103424104	11	103424104	11	103424104	*	K	-1.07317	-3.88235
11_103426788_G_A	rs559345	11	103426788	G	A	-0.0084	0.992	0.976	1.008	0.5509	10	rs559345	0.3003	11	103426788	A	G	0.5509	0.992	0.976	1.008	-0.0084	0.0082	85934	401577	11	103426788	11	103426788	*	rs559345	R	103297516	rs559345	A	G	0.5487	-0.0065	0.0017	0.00021	683325	103297516	103426788	11	103426788	11	103426788	*	R	-1.02439	-3.82353
11_103427443_C_T	rs2511496	11	103427443	C	T	-0.0085	0.992	0.976	1.008	0.5486	10	rs2511496	0.2946	11	103427443	T	C	0.5486	0.992	0.976	1.008	-0.0085	0.0082	85934	401577	11	103427443	11	103427443	*	rs2511496	Y	103298171	rs2511496	T	C	0.5493	-0.0065	0.0017	0.00015	691139	103298171	103427443	11	103427443	11	103427443	*	Y	-1.03659	-3.82353
11_103427851_C_T	rs2511494	11	103427851	C	T	-0.0085	0.992	0.976	1.008	0.5486	10	rs2511494	0.2981	11	103427851	T	C	0.5486	0.992	0.976	1.008	-0.0085	0.0082	85934	401577	11	103427851	11	103427851	*	rs2511494	Y	103298579	rs2511494	T	C	0.5544	-0.0065	0.0017	0.00017	691130	103298579	103427851	11	103427851	11	103427851	*	Y	-1.03659	-3.82353
11_103432005_C_G	rs617658	11	103432005	C	G	-0.0154	0.984252	0.963391	1.00705	0.1541	6	rs617658	0.172	11	103432005	C	G	0.8459	1.016	0.993	1.038	0.0154	0.0113	85934	401577	11	103432005	11	103432005	*	rs617658	S	103302733	rs617658	C	G	0.8482	0.0097	0.0026	0.00017	528404	103302733	103432005	11	103432005	11	103432005	*	S	-1.36283	3.73077
11_103434132_G_A	rs559756	11	103434132	G	A	-0.0071	0.993	0.977	1.009	0.5471	10	rs559756	0.3845	11	103434132	A	G	0.5471	0.993	0.977	1.009	-0.0071	0.0081	85934	401577	11	103434132	11	103434132	*	rs559756	R	103304860	rs559756	A	G	0.5488	-0.0063	0.0017	0.00026	691300	103304860	103434132	11	103434132	11	103434132	*	R	-0.876543	-3.70588
11_103440056_T_C	rs590320	11	103440056	T	C	-0.0152	0.985222	0.968992	1.001	0.3727	11	rs590320	0.07171	11	103440056	T	C	0.6273	1.015	0.999	1.032	0.0152	0.0084	85934	401577	11	103440056	11	103440056	*	rs590320	Y	103310784	rs590320	T	C	0.6155	0.0068	0.0018	0.00012	686930	103310784	103440056	11	103440056	11	103440056	*	Y	-1.80952	3.77778
11_103441091_T_G	rs683387	11	103441091	T	G	-0.0161	0.984252	0.968054	1	0.3761	11	rs683387	0.05677	11	103441091	T	G	0.6239	1.016	1	1.033	0.0161	0.0084	85934	401577	11	103441091	11	103441091	*	rs683387	K	103311819	rs683387	T	G	0.6157	0.0066	0.0018	0.0002	686393	103311819	103441091	11	103441091	11	103441091	*	K	-1.91667	3.66667
11_103441128_C_T	rs534960	11	103441128	C	T	-0.0169	0.983	0.967	1	0.3753	10	rs534960	0.04458	11	103441128	T	C	0.3753	0.983	0.967	1	-0.0169	0.0084	85934	401577	11	103441128	11	103441128	*	rs534960	Y	103311856	rs534960	T	C	0.3842	-0.0067	0.0018	0.00014	686810	103311856	103441128	11	103441128	11	103441128	*	Y	-2.0119	-3.72222
11_103444397_G_T	rs551888	11	103444397	G	T	-0.0133	0.987	0.971	1.003	0.4709	10	rs551888	0.1028	11	103444397	T	G	0.4709	0.987	0.971	1.003	-0.0133	0.0081	85934	401577	11	103444397	11	103444397	*	rs551888	K	103315125	rs551888	T	G	0.473	-0.0072	0.0017	2.7e-05	689722	103315125	103444397	11	103444397	11	103444397	*	K	-1.64198	-4.23529
11_103445129_T_A	rs623943	11	103445129	T	A	-0.0114	0.989	0.973	1.005	0.449	5	rs623943	0.1629	11	103445129	A	T	0.449	0.989	0.973	1.005	-0.0114	0.0082	85934	401577	11	103445129	11	103445129	*	rs623943	W	103315857	rs623943	A	T	0.455	-0.0069	0.0017	6e-05	690183	103315857	103445129	11	103445129	11	103445129	*	W	-1.39024	-4.05882
11_103447601_A_G	rs581977	11	103447601	A	G	-0.0108	0.98912	0.97371	1.00503	0.4489	11	rs581977	0.1862	11	103447601	A	G	0.5511	1.011	0.995	1.027	0.0108	0.0082	85934	401577	11	103447601	11	103447601	*	rs581977	R	103318329	rs581977	A	G	0.545	0.0069	0.0017	6.9e-05	690096	103318329	103447601	11	103447601	11	103447601	*	R	-1.31707	4.05882
11_103454105_A_G	rs313878	11	103454105	A	G	-0.0126	0.987167	0.971817	1.00301	0.4709	11	rs313878	0.1204	11	103454105	A	G	0.5291	1.013	0.997	1.029	0.0126	0.0081	85934	401577	11	103454105	11	103454105	*	rs313878	R	103324833	rs313878	A	G	0.5258	0.0072	0.0017	2.7e-05	683122	103324833	103454105	11	103454105	11	103454105	*	R	-1.55556	4.23529
11_103455072_C_A	rs313875	11	103455072	C	A	-0.0104	0.99	0.974	1.006	0.4489	10	rs313875	0.2015	11	103455072	A	C	0.4489	0.99	0.974	1.006	-0.0104	0.0082	85934	401577	11	103455072	11	103455072	*	rs313875	M	103325800	rs313875	A	C	0.4551	-0.0068	0.0017	8.2e-05	689210	103325800	103455072	11	103455072	11	103455072	*	M	-1.26829	-4
11_103455722_C_T	rs313874	11	103455722	C	T	-0.0107	0.989	0.974	1.005	0.4488	10	rs313874	0.1887	11	103455722	T	C	0.4488	0.989	0.974	1.005	-0.0107	0.0082	85934	401577	11	103455722	11	103455722	*	rs313874	Y	103326450	rs313874	T	C	0.4552	-0.0068	0.0017	7.3e-05	683280	103326450	103455722	11	103455722	11	103455722	*	Y	-1.30488	-4
11_103455942_C_A	rs313872	11	103455942	C	A	-0.0108	0.989	0.973	1.005	0.4489	10	rs313872	0.1848	11	103455942	A	C	0.4489	0.989	0.973	1.005	-0.0108	0.0082	85934	401577	11	103455942	11	103455942	*	rs313872	M	103326670	rs313872	A	C	0.4549	-0.0067	0.0017	9.5e-05	688998	103326670	103455942	11	103455942	11	103455942	*	M	-1.31707	-3.94118
11_103456768_G_A	rs313869	11	103456768	G	A	-0.0123	0.988	0.972	1.004	0.4709	10	rs313869	0.1302	11	103456768	A	G	0.4709	0.988	0.972	1.004	-0.0123	0.0081	85934	401577	11	103456768	11	103456768	*	rs313869	R	103327496	rs313869	A	G	0.4745	-0.0072	0.0017	3.1e-05	683190	103327496	103456768	11	103456768	11	103456768	*	R	-1.51852	-4.23529
11_103457653_C_T	rs313867	11	103457653	C	T	-0.0107	0.989	0.974	1.005	0.4486	10	rs313867	0.1894	11	103457653	T	C	0.4486	0.989	0.974	1.005	-0.0107	0.0082	85934	401577	11	103457653	11	103457653	*	rs313867	Y	103328381	rs313867	T	C	0.4552	-0.0068	0.0017	7.2e-05	683607	103328381	103457653	11	103457653	11	103457653	*	Y	-1.30488	-4
11_103463915_T_C	rs313862	11	103463915	T	C	-0.0114	0.98912	0.972763	1.00402	0.4729	11	rs313862	0.1612	11	103463915	T	C	0.5271	1.011	0.996	1.028	0.0114	0.0081	85934	401577	11	103463915	11	103463915	*	rs313862	Y	103334643	rs313862	T	C	0.5246	0.0073	0.0017	2.5e-05	690178	103334643	103463915	11	103463915	11	103463915	*	Y	-1.40741	4.29412
11_103466050_A_G	rs313859	11	103466050	A	G	-0.0129	0.987167	0.970874	1.00402	0.3758	11	rs313859	0.1253	11	103466050	A	G	0.6242	1.013	0.996	1.03	0.0129	0.0084	85934	401577	11	103466050	11	103466050	*	rs313859	R	103336778	rs313859	A	G	0.6143	0.0068	0.0018	0.00011	690305	103336778	103466050	11	103466050	11	103466050	*	R	-1.53571	3.77778
11_103469085_T_C	rs11225815	11	103469085	T	C	0.0141	1.0142	0.998004	1.03093	0.6255	11	rs11225815	0.09437	11	103469085	T	C	0.3745	0.986	0.97	1.002	-0.0141	0.0084	85934	401577	11	103469085	11	103469085	*	rs11225815	Y	103339813	rs11225815	T	C	0.3837	-0.0067	0.0018	0.00015	690234	103339813	103469085	11	103469085	11	103469085	*	Y	1.67857	-3.72222
11_103474877_A_C	rs11225823	11	103474877	A	C	0.014	1.0142	0.998004	1.03093	0.6248	11	rs11225823	0.09629	11	103474877	A	C	0.3752	0.986	0.97	1.002	-0.014	0.0084	85934	401577	11	103474877	11	103474877	*	rs11225823	M	103345605	rs11225823	A	C	0.3842	-0.0067	0.0018	0.00016	689493	103345605	103474877	11	103474877	11	103474877	*	M	1.66667	-3.72222
11_103475385_T_C	rs1481979	11	103475385	T	C	0.0116	1.01215	0.996016	1.02775	0.527	11	rs1481979	0.1538	11	103475385	T	C	0.473	0.988	0.973	1.004	-0.0116	0.0082	85934	401577	11	103475385	11	103475385	*	rs1481979	Y	103346113	rs1481979	T	C	0.4747	-0.0071	0.0017	4.2e-05	688855	103346113	103475385	11	103475385	11	103475385	*	Y	1.41463	-4.17647
11_103477057_G_C	rs992370	11	103477057	G	C	0.0134	1.013	0.997	1.03	0.6224	5	rs992370	0.112	11	103477057	C	G	0.6224	1.013	0.997	1.03	0.0134	0.0084	85934	401577	11	103477057	11	103477057	*	rs992370	S	103347785	rs992370	C	G	0.6149	0.0068	0.0018	0.00015	683023	103347785	103477057	11	103477057	11	103477057	*	S	1.59524	3.77778
11_103477349_A_C	rs992371	11	103477349	A	C	0.0145	1.0142	0.998004	1.03093	0.6247	11	rs992371	0.08521	11	103477349	A	C	0.3753	0.986	0.97	1.002	-0.0145	0.0084	85934	401577	11	103477349	11	103477349	*	rs992371	M	103348077	rs992371	A	C	0.3835	-0.0066	0.0018	0.00018	689279	103348077	103477349	11	103477349	11	103477349	*	M	1.72619	-3.66667
11_105798760_G_A	rs7124769	11	105798760	G	A	0.0295	1.03	0.972	1.091	0.0206	10	rs7124769	0.3132	11	105798760	A	G	0.0206	1.03	0.972	1.091	0.0295	0.0293	85934	401577	11	105798760	11	105798760	*	rs7124769	R	105669486	rs7124769	A	G	0.01836	0.0258	0.0071	0.00025	665098	105669486	105798760	11	105798760	11	105798760	*	R	1.00683	3.6338
11_105813433_C_T	rs17104583	11	105813433	C	T	0.0349	1.036	0.978	1.096	0.0212	10	rs17104583	0.2306	11	105813433	T	C	0.0212	1.036	0.978	1.096	0.0349	0.0291	85934	401577	11	105813433	11	105813433	*	rs17104583	Y	105684159	rs17104583	T	C	0.01883	0.0249	0.007	0.00042	665065	105684159	105813433	11	105813433	11	105813433	*	Y	1.19931	3.55714
11_106051515_G_A	rs11226907	11	106051515	G	A	0.0329	1.033	0.963	1.109	0.0133	10	rs11226907	0.3599	11	106051515	A	G	0.0133	1.033	0.963	1.109	0.0329	0.0359	85771	401172	11	106051515	11	106051515	*	rs11226907	R	105922242	rs11226907	A	G	0.0107	0.0336	0.0077	1.2e-05	650416	105922242	106051515	11	106051515	11	106051515	*	R	0.916435	4.36364
11_106059134_T_A	rs11226909	11	106059134	T	A	0.0596	1.061	0.998	1.129	0.0171	5	rs11226909	0.05665	11	106059134	A	T	0.0171	1.061	0.998	1.129	0.0596	0.0313	85934	401577	11	106059134	11	106059134	*	rs11226909	W	105929861	rs11226909	A	T	0.01391	0.0321	0.0068	2.6e-06	653177	105929861	106059134	11	106059134	11	106059134	*	W	1.90415	4.72059
11_106059457_T_C	rs1893174	11	106059457	T	C	-0.0039	0.996016	0.971817	1.02041	0.8636	11	rs1893174	0.755	11	106059457	T	C	0.1364	1.004	0.98	1.029	0.0039	0.0124	85934	401577	11	106059457	11	106059457	*	rs1893174	Y	105930184	rs1893174	T	C	0.1173	0.01	0.0027	0.00029	679605	105930184	106059457	11	106059457	11	106059457	*	Y	-0.314516	3.7037
11_106069288_G_A	rs10895901	11	106069288	G	A	0.0336	1.034	0.986	1.085	0.0309	10	rs10895901	0.166	11	106069288	A	G	0.0309	1.034	0.986	1.085	0.0336	0.0243	85934	401577	11	106069288	11	106069288	*	rs10895901	R	105940015	rs10895901	A	G	0.02748	0.0281	0.0055	3.4e-07	673809	105940015	106069288	11	106069288	11	106069288	*	R	1.38272	5.10909
11_106070777_T_G	rs11226914	11	106070777	T	G	0.055	1.05708	0.994036	1.12233	0.0172	11	rs11226914	0.07657	11	106070777	T	G	0.9828	0.946	0.891	1.006	-0.055	0.031	85934	401577	11	106070777	11	106070777	*	rs11226914	K	105941504	rs11226914	T	G	0.9862	-0.0319	0.0067	1.9e-06	653946	105941504	106070777	11	106070777	11	106070777	*	K	1.77419	-4.76119
11_106080333_G_A	rs12365489	11	106080333	G	A	0.0364	1.037	0.988	1.088	0.0294	10	rs12365489	0.1369	11	106080333	A	G	0.0294	1.037	0.988	1.088	0.0364	0.0245	85934	401577	11	106080333	11	106080333	*	rs12365489	R	105951060	rs12365489	A	G	0.02882	0.0277	0.0055	4.2e-07	674717	105951060	106080333	11	106080333	11	106080333	*	R	1.48571	5.03636
11_106083244_T_C	rs7108636	11	106083244	T	C	0.0327	1.03306	0.985222	1.08342	0.0311	11	rs7108636	0.1749	11	106083244	T	C	0.9689	0.968	0.923	1.015	-0.0327	0.0241	85934	401577	11	106083244	11	106083244	*	rs7108636	Y	105953971	rs7108636	T	C	0.97235	-0.0266	0.0054	9.5e-07	674749	105953971	106083244	11	106083244	11	106083244	*	Y	1.35685	-4.92593
11_106091195_G_T	rs4474407	11	106091195	G	T	0.0338	1.034	0.987	1.084	0.0311	10	rs4474407	0.1606	11	106091195	T	G	0.0311	1.034	0.987	1.084	0.0338	0.0241	85934	401577	11	106091195	11	106091195	*	rs4474407	K	105961922	rs4474407	T	G	0.02765	0.0266	0.0054	9.9e-07	674743	105961922	106091195	11	106091195	11	106091195	*	K	1.40249	4.92593
11_106098374_A_G	rs7554	11	106098374	A	G	0.0309	1.03093	0.984252	1.08108	0.0311	11	rs7554	0.197	11	106098374	A	G	0.9689	0.97	0.925	1.016	-0.0309	0.024	85934	401577	11	106098374	11	106098374	*	rs7554	R	105969101	rs7554	A	G	0.9724	-0.0271	0.0054	5.7e-07	677783	105969101	106098374	11	106098374	11	106098374	*	R	1.2875	-5.01852
11_106098975_T_G	rs11226920	11	106098975	T	G	0.0309	1.03093	0.984252	1.08108	0.0311	11	rs11226920	0.1984	11	106098975	T	G	0.9689	0.97	0.925	1.016	-0.0309	0.024	85934	401577	11	106098975	11	106098975	*	rs11226920	K	105969702	rs11226920	T	G	0.97188	-0.0271	0.0054	5.8e-07	678257	105969702	106098975	11	106098975	11	106098975	*	K	1.2875	-5.01852
11_106100747_G_C	rs10791780	11	106100747	G	C	0.0315	1.032	0.985	1.082	0.031	5	rs10791780	0.1902	11	106100747	C	G	0.031	1.032	0.985	1.082	0.0315	0.024	85934	401577	11	106100747	11	106100747	*	rs10791780	S	105971474	rs10791780	C	G	0.02906	0.027	0.0054	6.9e-07	677768	105971474	106100747	11	106100747	11	106100747	*	S	1.3125	5
11_106177493_C_T	rs11226944	11	106177493	C	T	0.0508	1.052	0.988	1.12	0.0173	10	rs11226944	0.1109	11	106177493	T	C	0.0173	1.052	0.988	1.12	0.0508	0.0319	85934	401577	11	106177493	11	106177493	*	rs11226944	Y	106048220	rs11226944	T	C	0.01807	0.0281	0.0073	0.00011	655621	106048220	106177493	11	106177493	11	106177493	*	Y	1.59248	3.84932
11_106795021_T_G	rs1565160	11	106795021	T	G	0.0145	1.0142	0.998004	1.03199	0.3708	11	rs1565160	0.08616	11	106795021	T	G	0.6292	0.986	0.969	1.002	-0.0145	0.0085	85934	401577	11	106795021	11	106795021	*	rs1565160	B	106665747	rs1565160	T	G	0.6208	0.0064	0.0018	0.00038	682068	106665747	106795021	11	106795021	11	106795021	*	B	1.70588	3.55556
11_106809805_A_G	rs1487889	11	106809805	A	G	0.0135	1.01317	0.997009	1.03093	0.3307	11	rs1487889	0.1185	11	106809805	A	G	0.6693	0.987	0.97	1.003	-0.0135	0.0086	85934	401577	11	106809805	11	106809805	*	rs1487889	R	106680531	rs1487889	A	G	0.6611	0.0071	0.0019	0.00018	634773	106680531	106809805	11	106809805	11	106809805	*	R	1.56977	3.73684
11_106815596_G_A	rs7926569	11	106815596	G	A	0.0142	1.014	0.997	1.032	0.3381	10	rs7926569	0.09744	11	106815596	A	G	0.3381	1.014	0.997	1.032	0.0142	0.0086	85934	401577	11	106815596	11	106815596	*	rs7926569	R	106686322	rs7926569	A	G	0.3437	-0.0071	0.0018	8e-05	689237	106686322	106815596	11	106815596	11	106815596	*	R	1.65116	-3.94444
11_106827430_G_A	rs923327	11	106827430	G	A	0.0141	1.014	0.997	1.031	0.332	10	rs923327	0.1032	11	106827430	A	G	0.332	1.014	0.997	1.031	0.0141	0.0086	85934	401577	11	106827430	11	106827430	*	rs923327	R	106698156	rs923327	A	G	0.3393	-0.0073	0.0018	5.8e-05	688200	106698156	106827430	11	106827430	11	106827430	*	R	1.63953	-4.05556
11_106848013_T_C	rs7483731	11	106848013	T	C	0.0114	1.01112	0.995025	1.02881	0.3274	11	rs7483731	0.1859	11	106848013	T	C	0.6726	0.989	0.972	1.005	-0.0114	0.0086	85934	401577	11	106848013	11	106848013	*	rs7483731	Y	106718739	rs7483731	T	C	0.6646	0.0073	0.0018	4.8e-05	692567	106718739	106848013	11	106848013	11	106848013	*	Y	1.32558	4.05556
11_106856592_T_A	rs11211949	11	106856592	T	A	0.0119	1.012	0.995	1.029	0.3264	5	rs11211949	0.1667	11	106856592	A	T	0.3264	1.012	0.995	1.029	0.0119	0.0086	85934	401577	11	106856592	11	106856592	*	rs11211949	W	106727318	rs11211949	A	T	0.3349	-0.0075	0.0018	3.8e-05	691531	106727318	106856592	11	106856592	11	106856592	*	W	1.38372	-4.16667
11_106857223_G_A	rs10890612	11	106857223	G	A	0.0127	1.013	0.996	1.03	0.3272	10	rs10890612	0.142	11	106857223	A	G	0.3272	1.013	0.996	1.03	0.0127	0.0086	85934	401577	11	106857223	11	106857223	*	rs10890612	R	106727949	rs10890612	A	G	0.3403	-0.007	0.0018	0.00011	689874	106727949	106857223	11	106857223	11	106857223	*	R	1.47674	-3.88889
11_106862393_C_T	rs7941729	11	106862393	C	T	0.0202	1.02	1.004	1.037	0.4463	10	rs7941729	0.01325	11	106862393	T	C	0.4463	1.02	1.004	1.037	0.0202	0.0081	85934	401577	11	106862393	11	106862393	*	rs7941729	Y	106733119	rs7941729	T	C	0.4443	-0.008	0.0017	3.9e-06	691017	106733119	106862393	11	106862393	11	106862393	*	Y	2.49383	-4.70588
11_106891632_A_G	rs10890619	11	106891632	A	G	0.0114	1.01112	0.995025	1.02881	0.3334	11	rs10890619	0.1876	11	106891632	A	G	0.6666	0.989	0.972	1.005	-0.0114	0.0086	85934	401577	11	106891632	11	106891632	*	rs10890619	R	106762358	rs10890619	A	G	0.6575	0.008	0.0018	1.3e-05	686745	106762358	106891632	11	106891632	11	106891632	*	R	1.32558	4.44444
11_106905310_C_G	rs10890622	11	106905310	C	G	0.0109	1.01112	0.994036	1.02881	0.322	6	rs10890622	0.2086	11	106905310	C	G	0.678	0.989	0.972	1.006	-0.0109	0.0087	85934	401577	11	106905310	11	106905310	*	rs10890622	S	106776036	rs10890622	C	G	0.6696	0.0083	0.0018	7.5e-06	684805	106776036	106905310	11	106905310	11	106905310	*	S	1.25287	4.61111
11_106930994_T_C	rs10789552	11	106930994	T	C	0.0132	1.01317	0.997009	1.02987	0.4222	11	rs10789552	0.1077	11	106930994	T	C	0.5778	0.987	0.971	1.003	-0.0132	0.0082	85934	401577	11	106930994	11	106930994	*	rs10789552	Y	106801720	rs10789552	T	C	0.5664	0.0077	0.0018	1.1e-05	682856	106801720	106930994	11	106930994	11	106930994	*	Y	1.60976	4.27778
11_106938731_G_T	rs1471046	11	106938731	G	T	0.0156	1.016	1	1.032	0.4421	10	rs1471046	0.05582	11	106938731	T	G	0.4421	1.016	1	1.032	0.0156	0.0082	85934	401577	11	106938731	11	106938731	*	rs1471046	K	106809457	rs1471046	T	G	0.4549	-0.0077	0.0017	1e-05	683139	106809457	106938731	11	106938731	11	106938731	*	K	1.90244	-4.52941
11_106942092_C_T	rs7930761	11	106942092	C	T	0.0152	1.015	0.999	1.032	0.441	10	rs7930761	0.06377	11	106942092	T	C	0.441	1.015	0.999	1.032	0.0152	0.0082	85934	401577	11	106942092	11	106942092	*	rs7930761	Y	106812818	rs7930761	T	C	0.4525	-0.0073	0.0017	2.6e-05	680980	106812818	106942092	11	106942092	11	106942092	*	Y	1.85366	-4.29412
11_106944775_G_A	rs7120860	11	106944775	G	A	0.0175	1.018	1.001	1.035	0.6438	10	rs7120860	0.03892	11	106944775	A	G	0.6438	1.018	1.001	1.035	0.0175	0.0085	85934	401577	11	106944775	11	106944775	*	rs7120860	R	106815501	rs7120860	A	G	0.6472	-0.0069	0.0018	0.00013	682278	106815501	106944775	11	106944775	11	106944775	*	R	2.05882	-3.83333
11_106947311_G_A	rs1455588	11	106947311	G	A	0.0142	1.014	0.998	1.031	0.4405	10	rs1455588	0.08164	11	106947311	A	G	0.4405	1.014	0.998	1.031	0.0142	0.0082	85934	401577	11	106947311	11	106947311	*	rs1455588	R	106818037	rs1455588	A	G	0.4541	-0.0088	0.0017	5.4e-07	682125	106818037	106947311	11	106947311	11	106947311	*	R	1.73171	-5.17647
11_106948831_A_G	rs721625	11	106948831	A	G	0.0134	1.01317	0.997009	1.02987	0.4405	11	rs721625	0.1009	11	106948831	A	G	0.5595	0.987	0.971	1.003	-0.0134	0.0082	85934	401577	11	106948831	11	106948831	*	rs721625	R	106819557	rs721625	A	G	0.546	0.0092	0.0018	1.7e-07	675213	106819557	106948831	11	106948831	11	106948831	*	R	1.63415	5.11111
11_106960658_A_G	rs1471045	11	106960658	A	G	0.0151	1.01523	0.999001	1.03199	0.4258	11	rs1471045	0.06528	11	106960658	A	G	0.5742	0.985	0.969	1.001	-0.0151	0.0082	85934	401577	11	106960658	11	106960658	*	rs1471045	R	106831384	rs1471045	A	G	0.5645	0.0083	0.0017	1.5e-06	692466	106831384	106960658	11	106960658	11	106960658	*	R	1.84146	4.88235
11_106960930_T_C	rs12364403	11	106960930	T	C	0.0057	1.00604	0.988142	1.02354	0.2685	11	rs12364403	0.5296	11	106960930	T	C	0.7315	0.994	0.977	1.012	-0.0057	0.0091	85934	401577	11	106960930	11	106960930	*	rs12364403	Y	106831656	rs12364403	T	C	0.7254	0.0082	0.0019	2.3e-05	687823	106831656	106960930	11	106960930	11	106960930	*	Y	0.626374	4.31579
11_106962592_G_T	rs11604450	11	106962592	G	T	0.0147	1.015	0.999	1.031	0.4233	10	rs11604450	0.07173	11	106962592	T	G	0.4233	1.015	0.999	1.031	0.0147	0.0082	85934	401577	11	106962592	11	106962592	*	rs11604450	K	106833318	rs11604450	T	G	0.4323	-0.0083	0.0017	1.5e-06	691391	106833318	106962592	11	106962592	11	106962592	*	K	1.79268	-4.88235
11_106975766_A_T	rs10890629	11	106975766	A	T	0.0145	1.0142	0.998004	1.03093	0.4169	6	rs10890629	0.07757	11	106975766	A	T	0.5831	0.986	0.97	1.002	-0.0145	0.0082	85934	401577	11	106975766	11	106975766	*	rs10890629	W	106846492	rs10890629	A	T	0.5761	0.0085	0.0017	1.1e-06	688808	106846492	106975766	11	106975766	11	106975766	*	W	1.76829	5
11_107006649_T_C	rs1378529	11	107006649	T	C	0.0144	1.0142	0.998004	1.03093	0.4253	11	rs1378529	0.07836	11	107006649	T	C	0.5747	0.986	0.97	1.002	-0.0144	0.0082	85934	401577	11	107006649	11	107006649	*	rs1378529	Y	106877375	rs1378529	T	C	0.5704	0.0085	0.0017	1e-06	687347	106877375	107006649	11	107006649	11	107006649	*	Y	1.7561	5
11_107011205_G_A	rs2462423	11	107011205	G	A	-0.0274	0.973	0.953	0.993	0.1894	10	rs2462423	0.008056	11	107011205	A	G	0.1894	0.973	0.953	0.993	-0.0274	0.0104	85934	401577	11	107011205	11	107011205	*	rs2462423	R	106881931	rs2462423	A	G	0.1929	0.0081	0.0023	0.00035	673451	106881931	107011205	11	107011205	11	107011205	*	R	-2.63462	3.52174
11_107012245_C_A	rs3133357	11	107012245	C	A	-0.0225	0.978	0.962	0.994	0.3656	10	rs3133357	0.007281	11	107012245	A	C	0.3656	0.978	0.962	0.994	-0.0225	0.0084	85934	401577	11	107012245	11	107012245	*	rs3133357	M	106882971	rs3133357	A	C	0.369	0.0064	0.0018	0.00031	688336	106882971	107012245	11	107012245	11	107012245	*	M	-2.67857	3.55556
11_107013286_C_A	rs11212007	11	107013286	C	A	0.0061	1.006	0.988	1.025	0.2465	10	rs11212007	0.5139	11	107013286	A	C	0.2465	1.006	0.988	1.025	0.0061	0.0094	85934	401577	11	107013286	11	107013286	*	rs11212007	M	106884012	rs11212007	A	C	0.2458	-0.0077	0.002	0.00014	686512	106884012	107013286	11	107013286	11	107013286	*	M	0.648936	-3.85
11_107015332_C_A	rs2445114	11	107015332	C	A	-0.0224	0.978	0.962	0.994	0.3655	10	rs2445114	0.0076	11	107015332	A	C	0.3655	0.978	0.962	0.994	-0.0224	0.0084	85934	401577	11	107015332	11	107015332	*	rs2445114	M	106886058	rs2445114	A	C	0.3685	0.0068	0.0018	0.0002	634015	106886058	107015332	11	107015332	11	107015332	*	M	-2.66667	3.77778
11_107018742_G_C	rs3809025	11	107018742	G	C	0.0144	1.015	0.997	1.033	0.2896	5	rs3809025	0.1088	11	107018742	C	G	0.2896	1.015	0.997	1.033	0.0144	0.009	85934	401577	11	107018742	11	107018742	*	rs3809025	S	106889468	rs3809025	C	G	0.2908	-0.0082	0.0019	1.8e-05	680134	106889468	107018742	11	107018742	11	107018742	*	S	1.6	-4.31579
11_107027538_A_C	rs2462411	11	107027538	A	C	-0.0232	0.977517	0.961538	0.993049	0.3666	11	rs2462411	0.005734	11	107027538	A	C	0.6334	1.023	1.007	1.04	0.0232	0.0084	85934	401577	11	107027538	11	107027538	*	rs2462411	M	106898264	rs2462411	A	C	0.6307	-0.0066	0.0018	0.00024	686077	106898264	107027538	11	107027538	11	107027538	*	M	-2.7619	-3.66667
11_107032621_C_T	rs2462413	11	107032621	C	T	-0.0249	0.975	0.959	0.992	0.3551	10	rs2462413	0.003292	11	107032621	T	C	0.3551	0.975	0.959	0.992	-0.0249	0.0085	85934	401577	11	107032621	11	107032621	*	rs2462413	Y	106903347	rs2462413	T	C	0.3597	0.0068	0.0018	0.00018	682118	106903347	107032621	11	107032621	11	107032621	*	Y	-2.92941	3.77778
11_107039650_T_C	rs10749885	11	107039650	T	C	0.0106	1.01112	0.994036	1.02775	0.3743	11	rs10749885	0.2054	11	107039650	T	C	0.6257	0.989	0.973	1.006	-0.0106	0.0084	85934	401577	11	107039650	11	107039650	*	rs10749885	Y	106910376	rs10749885	T	C	0.6313	0.0066	0.0018	0.00029	682060	106910376	107039650	11	107039650	11	107039650	*	Y	1.2619	3.66667
11_107046339_T_C	rs2445110	11	107046339	T	C	-0.0197	0.980392	0.96432	0.997009	0.3239	11	rs2445110	0.0226	11	107046339	T	C	0.6761	1.02	1.003	1.037	0.0197	0.0087	85934	401577	11	107046339	11	107046339	*	rs2445110	Y	106917065	rs2445110	T	C	0.679	-0.0069	0.0019	0.00021	685215	106917065	107046339	11	107046339	11	107046339	*	Y	-2.26437	-3.63158
11_107047412_A_C	rs1455597	11	107047412	A	C	-0.0191	0.981354	0.96432	0.998004	0.3245	11	rs1455597	0.02691	11	107047412	A	C	0.6755	1.019	1.002	1.037	0.0191	0.0086	85934	401577	11	107047412	11	107047412	*	rs1455597	M	106918138	rs1455597	A	C	0.6783	-0.0067	0.0019	0.00028	685253	106918138	107047412	11	107047412	11	107047412	*	M	-2.22093	-3.52632
11_107049147_A_G	rs10890634	11	107049147	A	G	0.0111	1.01112	0.995025	1.02775	0.3683	11	rs10890634	0.1867	11	107049147	A	G	0.6317	0.989	0.973	1.005	-0.0111	0.0084	85934	401577	11	107049147	11	107049147	*	rs10890634	R	106919873	rs10890634	A	G	0.6351	0.0064	0.0018	0.00034	682890	106919873	107049147	11	107049147	11	107049147	*	R	1.32143	3.55556
11_107062544_A_C	rs2445107	11	107062544	A	C	-0.0211	0.979432	0.962464	0.996016	0.3258	11	rs2445107	0.0152	11	107062544	A	C	0.6742	1.021	1.004	1.039	0.0211	0.0087	85934	401577	11	107062544	11	107062544	*	rs2445107	M	106933270	rs2445107	A	C	0.6776	-0.0065	0.0019	0.00047	683914	106933270	107062544	11	107062544	11	107062544	*	M	-2.42529	-3.42105
11_107083785_T_G	rs1119824	11	107083785	T	G	-0.0191	0.981354	0.96432	0.998004	0.3141	11	rs1119824	0.02925	11	107083785	T	G	0.6859	1.019	1.002	1.037	0.0191	0.0088	85934	401577	11	107083785	11	107083785	*	rs1119824	K	106954511	rs1119824	T	G	0.6959	-0.008	0.002	8e-05	539789	106954511	107083785	11	107083785	11	107083785	*	K	-2.17045	-4
11_107085529_G_T	rs1455595	11	107085529	G	T	-0.0183	0.982	0.965	0.999	0.3091	10	rs1455595	0.0377	11	107085529	T	G	0.3091	0.982	0.965	0.999	-0.0183	0.0088	85934	401577	11	107085529	11	107085529	*	rs1455595	K	106956255	rs1455595	T	G	0.3045	0.0067	0.0019	0.00041	689762	106956255	107085529	11	107085529	11	107085529	*	K	-2.07955	3.52632
11_107112575_C_T	rs1016082	11	107112575	C	T	0.0043	1.004	0.988	1.021	0.3998	10	rs1016082	0.6052	11	107112575	T	C	0.3998	1.004	0.988	1.021	0.0043	0.0083	85934	401577	11	107112575	11	107112575	*	rs1016082	Y	106983301	rs1016082	T	C	0.3963	-0.0061	0.0018	0.00047	692395	106983301	107112575	11	107112575	11	107112575	*	Y	0.518072	-3.38889
11_107112800_G_A	rs1016080	11	107112800	G	A	0.0043	1.004	0.988	1.021	0.3994	10	rs1016080	0.6067	11	107112800	A	G	0.3994	1.004	0.988	1.021	0.0043	0.0083	85934	401577	11	107112800	11	107112800	*	rs1016080	R	106983526	rs1016080	A	G	0.396	-0.0061	0.0018	0.00048	692469	106983526	107112800	11	107112800	11	107112800	*	R	0.518072	-3.38889
11_107113002_G_A	rs1895729	11	107113002	G	A	0.0041	1.004	0.988	1.021	0.3999	10	rs1895729	0.6211	11	107113002	A	G	0.3999	1.004	0.988	1.021	0.0041	0.0083	85934	401577	11	107113002	11	107113002	*	rs1895729	R	106983728	rs1895729	A	G	0.3959	-0.0061	0.0018	0.00045	692388	106983728	107113002	11	107113002	11	107113002	*	R	0.493976	-3.38889
11_107116867_G_A	rs11212035	11	107116867	G	A	-0.0088	0.991	0.973	1.01	0.2366	10	rs11212035	0.3558	11	107116867	A	G	0.2366	0.991	0.973	1.01	-0.0088	0.0095	85934	401577	11	107116867	11	107116867	*	rs11212035	R	106987593	rs11212035	A	G	0.2372	-0.0085	0.002	2.4e-05	690422	106987593	107116867	11	107116867	11	107116867	*	R	-0.926316	-4.25
11_107117106_C_T	rs12289697	11	107117106	C	T	-0.0086	0.991	0.973	1.01	0.2359	10	rs12289697	0.3662	11	107117106	T	C	0.2359	0.991	0.973	1.01	-0.0086	0.0095	85934	401577	11	107117106	11	107117106	*	rs12289697	Y	106987832	rs12289697	T	C	0.237	-0.0089	0.002	1.3e-05	690456	106987832	107117106	11	107117106	11	107117106	*	Y	-0.905263	-4.45
11_107120420_A_G	rs4754180	11	107120420	A	G	0.0041	1.00402	0.988142	1.02041	0.3999	11	rs4754180	0.6229	11	107120420	A	G	0.6001	0.996	0.98	1.012	-0.0041	0.0083	85934	401577	11	107120420	11	107120420	*	rs4754180	R	106991146	rs4754180	A	G	0.6027	0.0062	0.0018	0.00042	685718	106991146	107120420	11	107120420	11	107120420	*	R	0.493976	3.44444
11_107314128_C_T	rs10789607	11	107314128	C	T	0.0148	1.015	0.998	1.032	0.331	10	rs10789607	0.08626	11	107314128	T	C	0.331	1.015	0.998	1.032	0.0148	0.0086	85934	401577	11	107314128	11	107314128	*	rs10789607	Y	107184854	rs10789607	T	C	0.3373	0.0072	0.002	0.00039	663887	107184854	107314128	11	107314128	11	107314128	*	Y	1.72093	3.6
11_107324666_C_A	rs10890717	11	107324666	C	A	0.0207	1.021	1.003	1.039	0.3032	10	rs10890717	0.0188	11	107324666	A	C	0.3032	1.021	1.003	1.039	0.0207	0.0088	85934	401577	11	107324666	11	107324666	*	rs10890717	M	107195392	rs10890717	A	C	0.3085	0.0067	0.0019	0.00034	688744	107195392	107324666	11	107324666	11	107324666	*	M	2.35227	3.52632
11_107324855_C_T	rs10749902	11	107324855	C	T	0.0205	1.021	1.003	1.038	0.3025	10	rs10749902	0.0205	11	107324855	T	C	0.3025	1.021	1.003	1.038	0.0205	0.0088	85934	401577	11	107324855	11	107324855	*	rs10749902	Y	107195581	rs10749902	T	C	0.308	0.0066	0.0019	0.00043	689590	107195581	107324855	11	107324855	11	107324855	*	Y	2.32955	3.47368
11_107325294_C_A	rs1490947	11	107325294	C	A	0.0208	1.021	1.004	1.039	0.3022	10	rs1490947	0.01848	11	107325294	A	C	0.3022	1.021	1.004	1.039	0.0208	0.0088	85934	401577	11	107325294	11	107325294	*	rs1490947	M	107196020	rs1490947	A	C	0.3061	0.0066	0.0019	0.0004	689770	107196020	107325294	11	107325294	11	107325294	*	M	2.36364	3.47368
11_107331878_G_C	rs11212166	11	107331878	G	C	0.0208	1.021	1.004	1.039	0.3025	5	rs11212166	0.01821	11	107331878	C	G	0.3025	1.021	1.004	1.039	0.0208	0.0088	85934	401577	11	107331878	11	107331878	*	rs11212166	S	107202604	rs11212166	C	G	0.3081	0.0067	0.0019	0.00036	689667	107202604	107331878	11	107331878	11	107331878	*	S	2.36364	3.52632
11_107333178_T_A	rs7358308	11	107333178	T	A	0.0207	1.021	1.003	1.039	0.3025	5	rs7358308	0.01932	11	107333178	A	T	0.3025	1.021	1.003	1.039	0.0207	0.0088	85934	401577	11	107333178	11	107333178	*	rs7358308	W	107203904	rs7358308	A	T	0.308	0.0067	0.0019	0.00034	689653	107203904	107333178	11	107333178	11	107333178	*	W	2.35227	3.52632
11_107333357_A_T	rs10890719	11	107333357	A	T	0.0173	1.01729	1	1.0352	0.2848	6	rs10890719	0.05478	11	107333357	A	T	0.7152	0.983	0.966	1	-0.0173	0.009	85934	401577	11	107333357	11	107333357	*	rs10890719	W	107204083	rs10890719	A	T	0.7107	-0.0072	0.0019	0.00013	689539	107204083	107333357	11	107333357	11	107333357	*	W	1.92222	-3.78947
11_107334700_C_T	rs10789620	11	107334700	C	T	0.0207	1.021	1.003	1.039	0.3025	10	rs10789620	0.01929	11	107334700	T	C	0.3025	1.021	1.003	1.039	0.0207	0.0088	85934	401577	11	107334700	11	107334700	*	rs10789620	Y	107205426	rs10789620	T	C	0.3078	0.0067	0.0019	0.00035	689546	107205426	107334700	11	107334700	11	107334700	*	Y	2.35227	3.52632
11_107335292_T_C	rs10890720	11	107335292	T	C	0.0173	1.01729	1	1.0352	0.2848	11	rs10890720	0.05452	11	107335292	T	C	0.7152	0.983	0.966	1	-0.0173	0.009	85934	401577	11	107335292	11	107335292	*	rs10890720	Y	107206018	rs10890720	T	C	0.7107	-0.0071	0.0019	0.00017	688992	107206018	107335292	11	107335292	11	107335292	*	Y	1.92222	-3.73684
11_107360879_T_C	rs11212182	11	107360879	T	C	0.0116	1.01215	0.995025	1.02881	0.3132	11	rs11212182	0.1841	11	107360879	T	C	0.6868	0.988	0.972	1.005	-0.0116	0.0087	85934	401577	11	107360879	11	107360879	*	rs11212182	Y	107231605	rs11212182	T	C	0.6802	-0.0066	0.0019	0.00035	683855	107231605	107360879	11	107360879	11	107360879	*	Y	1.33333	-3.47368
11_107380986_T_C	rs11602033	11	107380986	T	C	0.0174	1.01729	1	1.0352	0.2858	11	rs11602033	0.05278	11	107380986	T	C	0.7142	0.983	0.966	1	-0.0174	0.009	85934	401577	11	107380986	11	107380986	*	rs11602033	Y	107251712	rs11602033	T	C	0.7099	-0.0071	0.0019	0.00017	685937	107251712	107380986	11	107380986	11	107380986	*	Y	1.93333	-3.73684
11_107415274_T_C	rs588921	11	107415274	T	C	-0.0188	0.981354	0.96432	0.999001	0.7132	11	rs588921	0.03636	11	107415274	T	C	0.2868	1.019	1.001	1.037	0.0188	0.009	85934	401577	11	107415274	11	107415274	*	rs588921	Y	107286000	rs588921	T	C	0.2895	0.0079	0.0019	4.1e-05	685087	107286000	107415274	11	107415274	11	107415274	*	Y	-2.08889	4.15789
11_107713884_G_C	rs4405281	11	107713884	G	C	-0.021	0.979	0.94	1.02	0.0402	5	rs4405281	0.3147	11	107713884	C	G	0.0402	0.979	0.94	1.02	-0.021	0.0209	85934	401577	11	107713884	11	107713884	*	rs4405281	S	107584610	rs4405281	C	G	0.03742	0.0167	0.0047	0.00033	689879	107584610	107713884	11	107713884	11	107713884	*	S	-1.00478	3.55319
11_107725062_G_T	rs11212339	11	107725062	G	T	-0.02	0.98	0.94	1.022	0.0386	10	rs11212339	0.3471	11	107725062	T	G	0.0386	0.98	0.94	1.022	-0.02	0.0212	85934	401577	11	107725062	11	107725062	*	rs11212339	D	107595788	rs11212339	T	G	0.03631	0.0183	0.0047	0.00011	687922	107595788	107725062	11	107725062	11	107725062	*	D	-0.943396	3.89362
11_107727450_T_C	rs7927287	11	107727450	T	C	-0.0169	0.983284	0.943396	1.02459	0.0386	11	rs7927287	0.4242	11	107727450	T	C	0.9614	1.017	0.976	1.06	0.0169	0.0212	85934	401577	11	107727450	11	107727450	*	rs7927287	Y	107598176	rs7927287	T	C	0.96299	-0.018	0.0047	0.00012	689777	107598176	107727450	11	107727450	11	107727450	*	Y	-0.79717	-3.82979
11_107729844_C_T	rs7127880	11	107729844	C	T	-0.0144	0.986	0.958	1.014	0.0861	10	rs7127880	0.3205	11	107729844	T	C	0.0861	0.986	0.958	1.014	-0.0144	0.0145	85934	401577	11	107729844	11	107729844	*	rs7127880	Y	107600570	rs7127880	T	C	0.08022	0.0122	0.0032	0.00013	722982	107600570	107729844	11	107729844	11	107729844	*	Y	-0.993103	3.8125
11_107731628_A_G	rs7105672	11	107731628	A	G	-0.0154	0.984252	0.956938	1.01317	0.0862	11	rs7105672	0.2878	11	107731628	A	G	0.9138	1.016	0.987	1.045	0.0154	0.0145	85934	401577	11	107731628	11	107731628	*	rs7105672	R	107602354	rs7105672	A	G	0.91733	-0.0129	0.0032	6.1e-05	686321	107602354	107731628	11	107731628	11	107731628	*	R	-1.06207	-4.03125
11_107757019_C_T	rs12802831	11	107757019	C	T	0.0041	1.004	0.969	1.04	0.0535	10	rs12802831	0.8178	11	107757019	T	C	0.0535	1.004	0.969	1.04	0.0041	0.0179	85934	401577	11	107757019	11	107757019	*	rs12802831	Y	107627745	rs12802831	T	C	0.05467	0.0141	0.0039	0.00034	691236	107627745	107757019	11	107757019	11	107757019	*	Y	0.22905	3.61538
11_108511576_A_G	rs877474	11	108511576	A	G	0.0085	1.00806	0.943396	1.07875	0.0158	11	rs877474	0.8022	11	108511576	A	G	0.9842	0.992	0.927	1.06	-0.0085	0.0341	85502	400497	11	108511576	11	108511576	*	rs877474	D	108382303	rs877474	A	G	0.98445	0.0253	0.0067	0.00017	662561	108382303	108511576	11	108511576	11	108511576	*	D	0.249267	3.77612
11_108726663_A_G	rs4754352	11	108726663	A	G	-0.0147	0.985222	0.962464	1.00908	0.13	11	rs4754352	0.2282	11	108726663	A	G	0.87	1.015	0.991	1.039	0.0147	0.0122	85934	401577	11	108726663	11	108726663	*	rs4754352	R	108597390	rs4754352	A	G	0.8741	0.0109	0.0028	0.0001	535251	108597390	108726663	11	108726663	11	108726663	*	R	-1.20492	3.89286
11_108767061_G_T	rs2726888	11	108767061	G	T	-0.0168	0.983	0.961	1.007	0.1397	10	rs2726888	0.1565	11	108767061	T	G	0.1397	0.983	0.961	1.007	-0.0168	0.0119	85934	401577	11	108767061	11	108767061	*	rs2726888	K	108637788	rs2726888	T	G	0.133	-0.0095	0.0026	0.0002	666431	108637788	108767061	11	108767061	11	108767061	*	K	-1.41176	-3.65385
11_108914946_C_T	rs4754361	11	108914946	C	T	-0.0119	0.988	0.967	1.01	0.1668	10	rs4754361	0.2773	11	108914946	T	C	0.1668	0.988	0.967	1.01	-0.0119	0.011	85934	401577	11	108914946	11	108914946	*	rs4754361	Y	108785673	rs4754361	T	C	0.1596	-0.0088	0.0025	0.00034	662321	108785673	108914946	11	108914946	11	108914946	*	Y	-1.08182	-3.52
11_109051453_G_A	rs12793218	11	109051453	G	A	-0.005	0.995	0.957	1.034	0.0456	10	rs12793218	0.8008	11	109051453	A	G	0.0456	0.995	0.957	1.034	-0.005	0.0198	85934	401577	11	109051453	11	109051453	*	rs12793218	R	108922180	rs12793218	A	G	0.04432	0.0183	0.0042	1.5e-05	662390	108922180	109051453	11	109051453	11	109051453	*	R	-0.252525	4.35714
11_109414793_G_A	rs2186673	11	109414793	G	A	-0.0069	0.993	0.976	1.011	0.29	10	rs2186673	0.4418	11	109414793	A	G	0.29	0.993	0.976	1.011	-0.0069	0.009	85934	401577	11	109414793	11	109414793	*	rs2186673	R	109285519	rs2186673	A	G	0.3045	0.0069	0.0019	0.00031	676624	109285519	109414793	11	109414793	11	109414793	*	R	-0.766667	3.63158
11_109418812_C_T	rs2212430	11	109418812	C	T	-0.0044	0.996	0.978	1.013	0.2986	10	rs2212430	0.6242	11	109418812	T	C	0.2986	0.996	0.978	1.013	-0.0044	0.009	85934	401577	11	109418812	11	109418812	*	rs2212430	Y	109289538	rs2212430	T	C	0.3141	0.0072	0.0019	0.00017	679386	109289538	109418812	11	109418812	11	109418812	*	Y	-0.488889	3.78947
11_109456896_G_A	rs10890995	11	109456896	G	A	-0.0084	0.992	0.974	1.009	0.292	10	rs10890995	0.3473	11	109456896	A	G	0.292	0.992	0.974	1.009	-0.0084	0.009	85934	401577	11	109456896	11	109456896	*	rs10890995	R	109327622	rs10890995	A	G	0.3069	0.0068	0.0019	0.00033	689428	109327622	109456896	11	109456896	11	109456896	*	R	-0.933333	3.57895
11_109457695_C_T	rs10890996	11	109457695	C	T	-0.0084	0.992	0.974	1.009	0.2911	10	rs10890996	0.3507	11	109457695	T	C	0.2911	0.992	0.974	1.009	-0.0084	0.009	85934	401577	11	109457695	11	109457695	*	rs10890996	Y	109328421	rs10890996	T	C	0.3069	0.0068	0.0019	0.00029	689733	109328421	109457695	11	109457695	11	109457695	*	Y	-0.933333	3.57895
11_109487200_G_A	rs11213094	11	109487200	G	A	-0.0088	0.991	0.974	1.009	0.293	10	rs11213094	0.3297	11	109487200	A	G	0.293	0.991	0.974	1.009	-0.0088	0.009	85934	401577	11	109487200	11	109487200	*	rs11213094	R	109357926	rs11213094	A	G	0.3088	0.0073	0.0019	0.00011	681407	109357926	109487200	11	109487200	11	109487200	*	R	-0.977778	3.84211
11_109709095_A_G	rs17637006	11	109709095	A	G	-0.0263	0.97371	0.915751	1.0352	0.0189	11	rs17637006	0.4002	11	109709095	A	G	0.9811	1.027	0.966	1.092	0.0263	0.0313	85502	400497	11	109709095	11	109709095	*	rs17637006	R	109579821	rs17637006	A	G	0.98673	-0.0242	0.0066	0.00025	656241	109579821	109709095	11	109709095	11	109709095	*	R	-0.840256	-3.66667
11_110677735_G_A	rs12805297	11	110677735	G	A	-0.0039	0.996	0.974	1.018	0.1542	10	rs12805297	0.7267	11	110677735	A	G	0.1542	0.996	0.974	1.018	-0.0039	0.0113	85934	401577	11	110677735	11	110677735	*	rs12805297	R	110548458	rs12805297	A	G	0.1591	0.0087	0.0024	0.00024	690730	110548458	110677735	11	110677735	11	110677735	*	R	-0.345133	3.625
11_110680942_T_C	rs12803231	11	110680942	T	C	-0.0038	0.996016	0.974659	1.01833	0.1542	11	rs12803231	0.7355	11	110680942	T	C	0.8458	1.004	0.982	1.026	0.0038	0.0113	85934	401577	11	110680942	11	110680942	*	rs12803231	Y	110551665	rs12803231	T	C	0.8487	-0.0087	0.0024	0.00022	691242	110551665	110680942	11	110680942	11	110680942	*	Y	-0.336283	-3.625
11_110699170_G_T	rs2197932	11	110699170	G	T	-0.0028	0.997	0.976	1.019	0.1541	10	rs2197932	0.8007	11	110699170	T	G	0.1541	0.997	0.976	1.019	-0.0028	0.0112	85934	401577	11	110699170	11	110699170	*	rs2197932	K	110569893	rs2197932	T	G	0.1585	0.0085	0.0024	0.00031	692466	110569893	110699170	11	110699170	11	110699170	*	K	-0.25	3.54167
11_110721734_A_G	rs12576916	11	110721734	A	G	-0.0006	0.999001	0.977517	1.02145	0.1543	11	rs12576916	0.9606	11	110721734	A	G	0.8457	1.001	0.979	1.023	0.0006	0.0112	85934	401577	11	110721734	11	110721734	*	rs12576916	R	110592457	rs12576916	A	G	0.8415	-0.0085	0.0024	0.00028	686138	110592457	110721734	11	110721734	11	110721734	*	R	-0.0535714	-3.54167
11_110722067_T_A	rs12808256	11	110722067	T	A	-0.0011	0.999	0.977	1.021	0.1542	5	rs12808256	0.9224	11	110722067	A	T	0.1542	0.999	0.977	1.021	-0.0011	0.0112	85934	401577	11	110722067	11	110722067	*	rs12808256	W	110592790	rs12808256	A	T	0.1585	0.0084	0.0024	0.00038	692231	110592790	110722067	11	110722067	11	110722067	*	W	-0.0982143	3.5
11_110726974_C_G	rs7952465	11	110726974	C	G	-0.0038	0.996016	0.97561	1.01729	0.1673	6	rs7952465	0.7299	11	110726974	C	G	0.8327	1.004	0.983	1.025	0.0038	0.0109	85934	401577	11	110726974	11	110726974	*	rs7952465	S	110597697	rs7952465	C	G	0.8349	-0.0082	0.0023	0.00042	692193	110597697	110726974	11	110726974	11	110726974	*	S	-0.348624	-3.56522
11_110728150_G_T	rs7105718	11	110728150	G	T	-0.0008	0.999	0.978	1.021	0.1642	10	rs7105718	0.9401	11	110728150	T	G	0.1642	0.999	0.978	1.021	-0.0008	0.011	85934	401577	11	110728150	11	110728150	*	rs7105718	K	110598873	rs7105718	T	G	0.164	0.0082	0.0023	0.00042	686242	110598873	110728150	11	110728150	11	110728150	*	K	-0.0727273	3.56522
11_110729099_A_T	rs1395301	11	110729099	A	T	-0.0036	0.996016	0.97561	1.01833	0.1674	6	rs1395301	0.7419	11	110729099	A	T	0.8326	1.004	0.982	1.025	0.0036	0.0109	85934	401577	11	110729099	11	110729099	*	rs1395301	W	110599822	rs1395301	A	T	0.8349	-0.0082	0.0023	0.0004	692196	110599822	110729099	11	110729099	11	110729099	*	W	-0.330275	-3.56522
11_110730291_G_T	rs7936607	11	110730291	G	T	-0.001	0.999	0.977	1.021	0.1548	10	rs7936607	0.9287	11	110730291	T	G	0.1548	0.999	0.977	1.021	-0.001	0.0112	85934	401577	11	110730291	11	110730291	*	rs7936607	K	110601014	rs7936607	T	G	0.1584	0.009	0.0024	0.00016	691503	110601014	110730291	11	110730291	11	110730291	*	K	-0.0892857	3.75
11_110731675_C_T	rs7122128	11	110731675	C	T	-0.0052	0.995	0.974	1.016	0.164	10	rs7122128	0.6374	11	110731675	T	C	0.164	0.995	0.974	1.016	-0.0052	0.011	85934	401577	11	110731675	11	110731675	*	rs7122128	Y	110602398	rs7122128	T	C	0.1631	0.0087	0.0023	0.00019	692444	110602398	110731675	11	110731675	11	110731675	*	Y	-0.472727	3.78261
11_110734876_C_G	rs6589168	11	110734876	C	G	-0.0023	0.998004	0.976562	1.01937	0.1607	6	rs6589168	0.8387	11	110734876	C	G	0.8393	1.002	0.981	1.024	0.0023	0.0111	85934	401577	11	110734876	11	110734876	*	rs6589168	V	110605599	rs6589168	C	G	0.8379	-0.0085	0.0023	0.00028	692242	110605599	110734876	11	110734876	11	110734876	*	V	-0.207207	-3.69565
11_110734944_G_A	rs12577121	11	110734944	G	A	-0.0009	0.999	0.977	1.021	0.1543	10	rs12577121	0.9338	11	110734944	A	G	0.1543	0.999	0.977	1.021	-0.0009	0.0112	85934	401577	11	110734944	11	110734944	*	rs12577121	R	110605667	rs12577121	A	G	0.1503	0.0085	0.0024	0.00032	692160	110605667	110734944	11	110734944	11	110734944	*	R	-0.0803571	3.54167
11_110737086_G_A	rs11213572	11	110737086	G	A	0.0009	1.001	0.979	1.023	0.1569	10	rs11213572	0.9382	11	110737086	A	G	0.1569	1.001	0.979	1.023	0.0009	0.0112	85934	401577	11	110737086	11	110737086	*	rs11213572	R	110607809	rs11213572	A	G	0.1603	0.0082	0.0023	0.00044	692148	110607809	110737086	11	110737086	11	110737086	*	R	0.0803571	3.56522
11_110740349_T_G	rs12787343	11	110740349	T	G	-0.0005	0.999001	0.977517	1.02145	0.1534	11	rs12787343	0.9631	11	110740349	T	G	0.8466	1.001	0.979	1.023	0.0005	0.0113	85934	401577	11	110740349	11	110740349	*	rs12787343	D	110611072	rs12787343	T	G	0.8421	-0.0088	0.0024	0.00018	691562	110611072	110740349	11	110740349	11	110740349	*	D	-0.0442478	-3.66667
11_110741090_G_A	rs12577358	11	110741090	G	A	0.001	1.001	0.979	1.023	0.1568	10	rs12577358	0.9277	11	110741090	A	G	0.1568	1.001	0.979	1.023	0.001	0.0112	85934	401577	11	110741090	11	110741090	*	rs12577358	R	110611813	rs12577358	A	G	0.16	0.0083	0.0023	0.00039	691465	110611813	110741090	11	110741090	11	110741090	*	R	0.0892857	3.6087
11_110743160_C_T	rs17111723	11	110743160	C	T	-0.0005	1	0.977	1.022	0.1476	10	rs17111723	0.9635	11	110743160	T	C	0.1476	1	0.977	1.022	-0.0005	0.0114	85934	401577	11	110743160	11	110743160	*	rs17111723	Y	110613883	rs17111723	T	C	0.1526	0.0087	0.0024	0.00034	691227	110613883	110743160	11	110743160	11	110743160	*	Y	-0.0438596	3.625
11_110743952_T_C	rs4146887	11	110743952	T	C	0.0004	1	0.978474	1.02249	0.1473	11	rs4146887	0.9721	11	110743952	T	C	0.8527	1	0.978	1.022	-0.0004	0.0114	85934	401577	11	110743952	11	110743952	*	rs4146887	Y	110614675	rs4146887	T	C	0.8475	-0.0085	0.0024	0.00042	691162	110614675	110743952	11	110743952	11	110743952	*	Y	0.0350877	-3.54167
11_110745692_C_T	rs17111731	11	110745692	C	T	-0.0004	1	0.978	1.022	0.148	10	rs17111731	0.9711	11	110745692	T	C	0.148	1	0.978	1.022	-0.0004	0.0114	85934	401577	11	110745692	11	110745692	*	rs17111731	Y	110616415	rs17111731	T	C	0.1531	0.0087	0.0024	0.00033	691121	110616415	110745692	11	110745692	11	110745692	*	Y	-0.0350877	3.625
11_110768009_C_T	rs11501062	11	110768009	C	T	0.0094	1.009	0.986	1.033	0.1327	10	rs11501062	0.4321	11	110768009	T	C	0.1327	1.009	0.986	1.033	0.0094	0.012	85934	401577	11	110768009	11	110768009	*	rs11501062	Y	110638732	rs11501062	T	C	0.1332	0.0097	0.0026	0.00021	689143	110638732	110768009	11	110768009	11	110768009	*	Y	0.783333	3.73077
11_110772202_A_T	rs17111769	11	110772202	A	T	0.0074	1.00705	0.984252	1.03093	0.1336	6	rs17111769	0.536	11	110772202	A	T	0.8664	0.993	0.97	1.016	-0.0074	0.012	85934	401577	11	110772202	11	110772202	*	rs17111769	W	110642925	rs17111769	A	T	0.8659	-0.0102	0.0026	6.7e-05	690166	110642925	110772202	11	110772202	11	110772202	*	W	0.616667	-3.92308
11_111074331_G_A	rs728059	11	111074331	G	A	0.0146	1.015	0.992	1.038	0.1593	10	rs728059	0.1975	11	111074331	A	G	0.1593	1.015	0.992	1.038	0.0146	0.0114	85934	401577	11	111074331	11	111074331	*	rs728059	R	110945055	rs728059	A	G	0.168	0.0092	0.0024	0.00016	671375	110945055	111074331	11	111074331	11	111074331	*	R	1.2807	3.83333
11_111075215_A_G	rs321348	11	111075215	A	G	0.0046	1.00503	0.987167	1.02249	0.3004	11	rs321348	0.6127	11	111075215	A	G	0.6996	0.995	0.978	1.013	-0.0046	0.009	85934	401577	11	111075215	11	111075215	*	rs321348	R	110945939	rs321348	A	G	0.6876	-0.009	0.0019	1.6e-06	688547	110945939	111075215	11	111075215	11	111075215	*	R	0.511111	-4.73684
11_111075357_T_G	rs17535419	11	111075357	T	G	0.0123	1.01215	0.990099	1.03413	0.1647	11	rs17535419	0.2676	11	111075357	T	G	0.8353	0.988	0.967	1.01	-0.0123	0.0111	85934	401577	11	111075357	11	111075357	*	rs17535419	K	110946081	rs17535419	T	G	0.8234	-0.0088	0.0023	0.00014	685329	110946081	111075357	11	111075357	11	111075357	*	K	1.10811	-3.82609
11_111076795_A_T	rs321350	11	111076795	A	T	0.0048	1.00503	0.987167	1.02249	0.2994	6	rs321350	0.5973	11	111076795	A	T	0.7006	0.995	0.978	1.013	-0.0048	0.009	85934	401577	11	111076795	11	111076795	*	rs321350	W	110947519	rs321350	A	T	0.69	-0.0092	0.0019	1.2e-06	687896	110947519	111076795	11	111076795	11	111076795	*	W	0.533333	-4.84211
11_111076827_C_T	rs10502128	11	111076827	C	T	0.0134	1.013	0.992	1.036	0.1674	10	rs10502128	0.2253	11	111076827	T	C	0.1674	1.013	0.992	1.036	0.0134	0.011	85934	401577	11	111076827	11	111076827	*	rs10502128	Y	110947551	rs10502128	T	C	0.1785	0.009	0.0023	9e-05	685250	110947551	111076827	11	111076827	11	111076827	*	Y	1.21818	3.91304
11_111078678_G_T	rs321403	11	111078678	G	T	0.0057	1.006	0.988	1.023	0.3026	10	rs321403	0.522	11	111078678	T	G	0.3026	1.006	0.988	1.023	0.0057	0.0089	85934	401577	11	111078678	11	111078678	*	rs321403	D	110949402	rs321403	T	G	0.3124	0.0091	0.0019	1.3e-06	689615	110949402	111078678	11	111078678	11	111078678	*	D	0.640449	4.78947
11_111078894_T_C	rs321404	11	111078894	T	C	0.0053	1.00503	0.988142	1.02249	0.3015	11	rs321404	0.5485	11	111078894	T	C	0.6985	0.995	0.978	1.012	-0.0053	0.0089	85934	401577	11	111078894	11	111078894	*	rs321404	Y	110949618	rs321404	T	C	0.6876	-0.0089	0.0019	1.8e-06	689757	110949618	111078894	11	111078894	11	111078894	*	Y	0.595506	-4.68421
11_111080326_G_A	rs321406	11	111080326	G	A	0.0043	1.004	0.987	1.022	0.2979	10	rs321406	0.6311	11	111080326	A	G	0.2979	1.004	0.987	1.022	0.0043	0.0089	85934	401577	11	111080326	11	111080326	*	rs321406	R	110951050	rs321406	A	G	0.3109	0.0088	0.0019	3e-06	690018	110951050	111080326	11	111080326	11	111080326	*	R	0.483146	4.63158
11_111081261_A_G	rs1878536	11	111081261	A	G	0.004	1.00402	0.986193	1.02145	0.2982	11	rs1878536	0.6532	11	111081261	A	G	0.7018	0.996	0.979	1.014	-0.004	0.0089	85934	401577	11	111081261	11	111081261	*	rs1878536	R	110951985	rs1878536	A	G	0.6891	-0.0088	0.0019	3e-06	689825	110951985	111081261	11	111081261	11	111081261	*	R	0.449438	-4.63158
11_111081373_T_C	rs1878537	11	111081373	T	C	0.004	1.00402	0.986193	1.02145	0.2993	11	rs1878537	0.6512	11	111081373	T	C	0.7007	0.996	0.979	1.014	-0.004	0.0089	85934	401577	11	111081373	11	111081373	*	rs1878537	Y	110952097	rs1878537	T	C	0.6889	-0.0087	0.0019	3.4e-06	689821	110952097	111081373	11	111081373	11	111081373	*	Y	0.449438	-4.57895
11_111082536_A_G	rs7950087	11	111082536	A	G	0.0129	1.01317	0.992063	1.0352	0.1662	11	rs7950087	0.2383	11	111082536	A	G	0.8338	0.987	0.966	1.008	-0.0129	0.0109	85934	401577	11	111082536	11	111082536	*	rs7950087	R	110953260	rs7950087	A	G	0.8234	-0.0087	0.0023	0.00015	687837	110953260	111082536	11	111082536	11	111082536	*	R	1.18349	-3.78261
11_111082631_A_G	rs7924641	11	111082631	A	G	0.004	1.00402	0.986193	1.02145	0.2992	11	rs7924641	0.655	11	111082631	A	G	0.7008	0.996	0.979	1.014	-0.004	0.0089	85934	401577	11	111082631	11	111082631	*	rs7924641	R	110953355	rs7924641	A	G	0.689	-0.0087	0.0019	6.8e-06	635352	110953355	111082631	11	111082631	11	111082631	*	R	0.449438	-4.57895
11_111083179_C_T	rs12275746	11	111083179	C	T	0.0045	1.005	0.987	1.022	0.2989	10	rs12275746	0.6101	11	111083179	T	C	0.2989	1.005	0.987	1.022	0.0045	0.0089	85934	401577	11	111083179	11	111083179	*	rs12275746	Y	110953903	rs12275746	T	C	0.311	0.0088	0.0019	2.9e-06	689818	110953903	111083179	11	111083179	11	111083179	*	Y	0.505618	4.63158
11_111083478_G_A	rs12276034	11	111083478	G	A	0.0045	1.005	0.987	1.022	0.299	10	rs12276034	0.6139	11	111083478	A	G	0.299	1.005	0.987	1.022	0.0045	0.0089	85934	401577	11	111083478	11	111083478	*	rs12276034	V	110954202	rs12276034	A	G	0.3109	0.0087	0.0019	3.5e-06	689822	110954202	111083478	11	111083478	11	111083478	*	V	0.505618	4.57895
11_111085693_A_C	rs7131434	11	111085693	A	C	0.013	1.01317	0.992063	1.0352	0.1661	11	rs7131434	0.2353	11	111085693	A	C	0.8339	0.987	0.966	1.008	-0.013	0.0109	85934	401577	11	111085693	11	111085693	*	rs7131434	M	110956417	rs7131434	A	C	0.8244	-0.0087	0.0023	0.00014	687818	110956417	111085693	11	111085693	11	111085693	*	M	1.19266	-3.78261
11_111085729_G_A	rs7101466	11	111085729	G	A	0.0131	1.013	0.992	1.035	0.1669	10	rs7101466	0.229	11	111085729	A	G	0.1669	1.013	0.992	1.035	0.0131	0.0109	85934	401577	11	111085729	11	111085729	*	rs7101466	R	110956453	rs7101466	A	G	0.1759	0.0087	0.0023	0.00017	687668	110956453	111085729	11	111085729	11	111085729	*	R	1.20183	3.78261
11_111086060_T_A	rs321414	11	111086060	T	A	0.005	1.005	0.988	1.023	0.3027	5	rs321414	0.574	11	111086060	A	T	0.3027	1.005	0.988	1.023	0.005	0.0089	85934	401577	11	111086060	11	111086060	*	rs321414	W	110956784	rs321414	A	T	0.3115	0.0089	0.0019	2.1e-06	689353	110956784	111086060	11	111086060	11	111086060	*	W	0.561798	4.68421
11_111086611_G_C	rs17536059	11	111086611	G	C	0.013	1.013	0.992	1.035	0.1669	5	rs17536059	0.2318	11	111086611	C	G	0.1669	1.013	0.992	1.035	0.013	0.0109	85934	401577	11	111086611	11	111086611	*	rs17536059	S	110957335	rs17536059	C	G	0.1786	0.0087	0.0023	0.00015	680223	110957335	111086611	11	111086611	11	111086611	*	S	1.19266	3.78261
11_111087085_C_A	rs321416	11	111087085	C	A	0.005	1.005	0.988	1.023	0.3031	10	rs321416	0.5751	11	111087085	A	C	0.3031	1.005	0.988	1.023	0.005	0.0089	85934	401577	11	111087085	11	111087085	*	rs321416	M	110957809	rs321416	A	C	0.3125	0.0089	0.0019	2.1e-06	689240	110957809	111087085	11	111087085	11	111087085	*	M	0.561798	4.68421
11_111088408_A_C	rs6589210	11	111088408	A	C	0.013	1.01317	0.992063	1.0352	0.1667	11	rs6589210	0.2348	11	111088408	A	C	0.8333	0.987	0.966	1.008	-0.013	0.0109	85934	401577	11	111088408	11	111088408	*	rs6589210	M	110959132	rs6589210	A	C	0.8235	-0.0087	0.0023	0.00016	687481	110959132	111088408	11	111088408	11	111088408	*	M	1.19266	-3.78261
11_111088556_C_T	rs7110930	11	111088556	C	T	0.0129	1.013	0.992	1.035	0.1667	10	rs7110930	0.2362	11	111088556	T	C	0.1667	1.013	0.992	1.035	0.0129	0.0109	85934	401577	11	111088556	11	111088556	*	rs7110930	Y	110959280	rs7110930	T	C	0.1765	0.0088	0.0023	0.00014	681651	110959280	111088556	11	111088556	11	111088556	*	Y	1.18349	3.82609
11_111088619_G_T	rs17536143	11	111088619	G	T	0.0128	1.013	0.991	1.035	0.166	10	rs17536143	0.2407	11	111088619	T	G	0.166	1.013	0.991	1.035	0.0128	0.0109	85934	401577	11	111088619	11	111088619	*	rs17536143	K	110959343	rs17536143	T	G	0.1762	0.0087	0.0023	0.00015	687685	110959343	111088619	11	111088619	11	111088619	*	K	1.17431	3.78261
11_111088812_T_C	rs321418	11	111088812	T	C	0.0046	1.00503	0.987167	1.02249	0.3043	11	rs321418	0.604	11	111088812	T	C	0.6957	0.995	0.978	1.013	-0.0046	0.0088	85934	401577	11	111088812	11	111088812	*	rs321418	Y	110959536	rs321418	T	C	0.6866	-0.009	0.0019	1.7e-06	689218	110959536	111088812	11	111088812	11	111088812	*	Y	0.522727	-4.73684
11_111091332_A_T	rs7123402	11	111091332	A	T	0.0057	1.00604	0.988142	1.02354	0.3017	6	rs7123402	0.518	11	111091332	A	T	0.6983	0.994	0.977	1.012	-0.0057	0.0089	85934	401577	11	111091332	11	111091332	*	rs7123402	W	110962056	rs7123402	A	T	0.6877	-0.009	0.0019	1.8e-06	689523	110962056	111091332	11	111091332	11	111091332	*	W	0.640449	-4.73684
11_111092011_C_T	rs574760	11	111092011	C	T	0.0052	1.005	0.988	1.023	0.3037	10	rs574760	0.5556	11	111092011	T	C	0.3037	1.005	0.988	1.023	0.0052	0.0089	85934	401577	11	111092011	11	111092011	*	rs574760	Y	110962735	rs574760	T	C	0.3126	0.009	0.0019	1.6e-06	689227	110962735	111092011	11	111092011	11	111092011	*	Y	0.58427	4.73684
11_111092156_A_G	rs167684	11	111092156	A	G	0.0049	1.00503	0.987167	1.02249	0.3036	11	rs167684	0.5772	11	111092156	A	G	0.6964	0.995	0.978	1.013	-0.0049	0.0089	85934	401577	11	111092156	11	111092156	*	rs167684	R	110962880	rs167684	A	G	0.6871	-0.0089	0.0019	2e-06	689048	110962880	111092156	11	111092156	11	111092156	*	R	0.550562	-4.68421
11_111094391_A_C	rs1400759	11	111094391	A	C	0.0004	1	0.983284	1.01729	0.3407	11	rs1400759	0.9614	11	111094391	A	C	0.6593	1	0.983	1.017	-0.0004	0.0086	85934	401577	11	111094391	11	111094391	*	rs1400759	M	110965115	rs1400759	A	C	0.6541	-0.0091	0.0018	6.1e-07	688875	110965115	111094391	11	111094391	11	111094391	*	M	0.0465116	-5.05556
11_111097926_T_C	rs167685	11	111097926	T	C	0.0001	1	0.983284	1.01729	0.3432	11	rs167685	0.988	11	111097926	T	C	0.6568	1	0.983	1.017	-0.0001	0.0086	85934	401577	11	111097926	11	111097926	*	rs167685	Y	110968650	rs167685	T	C	0.6538	-0.0091	0.0018	6e-07	689322	110968650	111097926	11	111097926	11	111097926	*	Y	0.0116279	-5.05556
11_111100047_A_G	rs11213735	11	111100047	A	G	0.0005	1	0.984252	1.01729	0.3414	11	rs11213735	0.9489	11	111100047	A	G	0.6586	1	0.983	1.016	-0.0005	0.0086	85934	401577	11	111100047	11	111100047	*	rs11213735	R	110970771	rs11213735	A	G	0.6539	-0.009	0.0018	8.7e-07	689427	110970771	111100047	11	111100047	11	111100047	*	R	0.0581395	-5
11_111104342_C_T	rs188889	11	111104342	C	T		1	0.983	1.017	0.343	10	rs188889	0.996	11	111104342	T	C	0.343	1	0.983	1.017	0	0.0086	85934	401577	11	111104342	11	111104342	*	rs188889	Y	110975066	rs188889	T	C	0.3478	0.009	0.0018	6.4e-07	689594	110975066	111104342	11	111104342	11	111104342	*	Y		5
11_111105787_C_T	rs7111445	11	111105787	C	T	0.012	1.012	0.99	1.035	0.1562	10	rs7111445	0.2849	11	111105787	T	C	0.1562	1.012	0.99	1.035	0.012	0.0112	85934	401577	11	111105787	11	111105787	*	rs7111445	Y	110976511	rs7111445	T	C	0.1653	0.009	0.0024	0.00013	690649	110976511	111105787	11	111105787	11	111105787	*	Y	1.07143	3.75
11_111106032_A_C	rs224769	11	111106032	A	C	-0.0009	0.999001	0.982318	1.01626	0.341	11	rs224769	0.9198	11	111106032	A	C	0.659	1.001	0.984	1.018	0.0009	0.0086	85934	401577	11	111106032	11	111106032	*	rs224769	M	110976756	rs224769	A	C	0.6537	-0.0089	0.0018	1.1e-06	683693	110976756	111106032	11	111106032	11	111106032	*	M	-0.104651	-4.94444
11_111106114_A_G	rs17458235	11	111106114	A	G	0.012	1.01215	0.990099	1.03413	0.1562	11	rs17458235	0.2846	11	111106114	A	G	0.8438	0.988	0.967	1.01	-0.012	0.0112	85934	401577	11	111106114	11	111106114	*	rs17458235	R	110976838	rs17458235	A	G	0.8347	-0.009	0.0024	0.00013	690624	110976838	111106114	11	111106114	11	111106114	*	R	1.07143	-3.75
11_111106510_G_C	rs321392	11	111106510	G	C	-0.0001	1	0.983	1.017	0.3431	5	rs321392	0.9882	11	111106510	C	G	0.3431	1	0.983	1.017	-0.0001	0.0085	85934	401577	11	111106510	11	111106510	*	rs321392	S	110977234	rs321392	C	G	0.3476	0.0094	0.0018	2.9e-07	690704	110977234	111106510	11	111106510	11	111106510	*	S	-0.0117647	5.22222
11_111106850_A_C	rs224770	11	111106850	A	C	-0.0003	1	0.983284	1.01626	0.3434	11	rs224770	0.9702	11	111106850	A	C	0.6566	1	0.984	1.017	0.0003	0.0085	85934	401577	11	111106850	11	111106850	*	rs224770	M	110977574	rs224770	A	C	0.6517	-0.0093	0.0018	2.7e-07	691941	110977574	111106850	11	111106850	11	111106850	*	M	-0.0352941	-5.16667
11_111107405_T_G	rs10502129	11	111107405	T	G	0.0123	1.01215	0.990099	1.0352	0.1562	11	rs10502129	0.2706	11	111107405	T	G	0.8438	0.988	0.966	1.01	-0.0123	0.0112	85934	401577	11	111107405	11	111107405	*	rs10502129	K	110978129	rs10502129	T	G	0.8351	-0.0093	0.0023	6.8e-05	691807	110978129	111107405	11	111107405	11	111107405	*	K	1.09821	-4.04348
11_111107437_G_A	rs10502130	11	111107437	G	A	0.0121	1.012	0.99	1.035	0.1562	10	rs10502130	0.2772	11	111107437	A	G	0.1562	1.012	0.99	1.035	0.0121	0.0112	85934	401577	11	111107437	11	111107437	*	rs10502130	R	110978161	rs10502130	A	G	0.1649	0.0093	0.0023	7e-05	691772	110978161	111107437	11	111107437	11	111107437	*	R	1.08036	4.04348
11_111109500_T_C	rs12421769	11	111109500	T	C	0.0128	1.01317	0.99108	1.0352	0.1563	11	rs12421769	0.2528	11	111109500	T	C	0.8437	0.987	0.966	1.009	-0.0128	0.0112	85934	401577	11	111109500	11	111109500	*	rs12421769	Y	110980224	rs12421769	T	C	0.8352	-0.0092	0.0023	7.9e-05	691784	110980224	111109500	11	111109500	11	111109500	*	Y	1.14286	-4
11_111111892_A_G	rs321395	11	111111892	A	G	-0.0011	0.999001	0.982318	1.01626	0.341	11	rs321395	0.8983	11	111111892	A	G	0.659	1.001	0.984	1.018	0.0011	0.0086	85934	401577	11	111111892	11	111111892	*	rs321395	R	110982616	rs321395	A	G	0.6541	-0.0092	0.0018	4.1e-07	691891	110982616	111111892	11	111111892	11	111111892	*	R	-0.127907	-5.11111
11_111112156_C_T	rs17458493	11	111112156	C	T	0.012	1.012	0.99	1.035	0.1562	10	rs17458493	0.2815	11	111112156	T	C	0.1562	1.012	0.99	1.035	0.012	0.0112	85934	401577	11	111112156	11	111112156	*	rs17458493	Y	110982880	rs17458493	T	C	0.1648	0.0092	0.0023	8.1e-05	691778	110982880	111112156	11	111112156	11	111112156	*	Y	1.07143	4
11_111112796_T_C	rs321397	11	111112796	T	C	-0.0005	0.999001	0.983284	1.01626	0.3431	11	rs321397	0.9552	11	111112796	T	C	0.6569	1.001	0.984	1.017	0.0005	0.0085	85934	401577	11	111112796	11	111112796	*	rs321397	Y	110983520	rs321397	T	C	0.6521	-0.0093	0.0018	2.8e-07	692028	110983520	111112796	11	111112796	11	111112796	*	Y	-0.0588235	-5.16667
11_111113182_G_A	rs17458541	11	111113182	G	A	0.0122	1.012	0.99	1.035	0.1563	10	rs17458541	0.2758	11	111113182	A	G	0.1563	1.012	0.99	1.035	0.0122	0.0112	85934	401577	11	111113182	11	111113182	*	rs17458541	R	110983906	rs17458541	A	G	0.1649	0.0092	0.0023	8.3e-05	691778	110983906	111113182	11	111113182	11	111113182	*	R	1.08929	4
11_111113599_A_T	rs17458597	11	111113599	A	T	0.0127	1.01317	0.99108	1.0352	0.1563	6	rs17458597	0.2541	11	111113599	A	T	0.8437	0.987	0.966	1.009	-0.0127	0.0112	85934	401577	11	111113599	11	111113599	*	rs17458597	W	110984323	rs17458597	A	T	0.8351	-0.0092	0.0023	8.9e-05	691774	110984323	111113599	11	111113599	11	111113599	*	W	1.13393	-4
11_111113837_C_T	rs321399	11	111113837	C	T	-0.001	0.999	0.982	1.016	0.343	10	rs321399	0.9082	11	111113837	T	C	0.343	0.999	0.982	1.016	-0.001	0.0085	85934	401577	11	111113837	11	111113837	*	rs321399	Y	110984561	rs321399	T	C	0.3479	0.0092	0.0018	3.5e-07	692590	110984561	111113837	11	111113837	11	111113837	*	Y	-0.117647	5.11111
11_111115371_C_A	rs1356411	11	111115371	C	A	0.012	1.012	0.99	1.035	0.1558	10	rs1356411	0.2833	11	111115371	A	C	0.1558	1.012	0.99	1.035	0.012	0.0112	85934	401577	11	111115371	11	111115371	*	rs1356411	M	110986095	rs1356411	A	C	0.1649	0.0095	0.0023	5.2e-05	691551	110986095	111115371	11	111115371	11	111115371	*	M	1.07143	4.13043
11_111115871_G_A	rs12420595	11	111115871	G	A	0.0124	1.012	0.99	1.035	0.1562	10	rs12420595	0.2677	11	111115871	A	G	0.1562	1.012	0.99	1.035	0.0124	0.0112	85934	401577	11	111115871	11	111115871	*	rs12420595	R	110986595	rs12420595	A	G	0.1649	0.0092	0.0023	7.7e-05	691814	110986595	111115871	11	111115871	11	111115871	*	R	1.10714	4
11_111116122_G_A	rs188890	11	111116122	G	A	-0.0005	1	0.983	1.016	0.3437	10	rs188890	0.9548	11	111116122	A	G	0.3437	1	0.983	1.016	-0.0005	0.0085	85934	401577	11	111116122	11	111116122	*	rs188890	R	110986846	rs188890	A	G	0.3479	0.0093	0.0018	3.1e-07	691937	110986846	111116122	11	111116122	11	111116122	*	R	-0.0588235	5.16667
11_111116921_A_G	rs17537360	11	111116921	A	G	0.0121	1.01215	0.990099	1.03413	0.1561	11	rs17537360	0.2793	11	111116921	A	G	0.8439	0.988	0.967	1.01	-0.0121	0.0112	85934	401577	11	111116921	11	111116921	*	rs17537360	R	110987645	rs17537360	A	G	0.8344	-0.0092	0.0023	8.1e-05	691711	110987645	111116921	11	111116921	11	111116921	*	R	1.08036	-4
11_111117008_T_C	rs17537367	11	111117008	T	C	0.0123	1.01215	0.990099	1.0352	0.1562	11	rs17537367	0.2717	11	111117008	T	C	0.8438	0.988	0.966	1.01	-0.0123	0.0112	85934	401577	11	111117008	11	111117008	*	rs17537367	Y	110987732	rs17537367	T	C	0.8351	-0.0093	0.0023	7.6e-05	691513	110987732	111117008	11	111117008	11	111117008	*	Y	1.09821	-4.04348
11_111117144_C_T	rs321401	11	111117144	C	T	0.0011	1.001	0.984	1.018	0.3419	10	rs321401	0.8975	11	111117144	T	C	0.3419	1.001	0.984	1.018	0.0011	0.0086	85934	401577	11	111117144	11	111117144	*	rs321401	Y	110987868	rs321401	T	C	0.3544	0.0092	0.0018	3.6e-07	691393	110987868	111117144	11	111117144	11	111117144	*	Y	0.127907	5.11111
11_111117222_C_G	rs17458885	11	111117222	C	G	0.0124	1.01215	0.990099	1.0352	0.1562	6	rs17458885	0.2686	11	111117222	C	G	0.8438	0.988	0.966	1.01	-0.0124	0.0112	85934	401577	11	111117222	11	111117222	*	rs17458885	S	110987946	rs17458885	C	G	0.8351	-0.0092	0.0023	8.2e-05	691491	110987946	111117222	11	111117222	11	111117222	*	S	1.10714	-4
11_111117691_A_T	rs7931995	11	111117691	A	T	0.0131	1.01317	0.99108	1.0352	0.1563	6	rs7931995	0.2415	11	111117691	A	T	0.8437	0.987	0.966	1.009	-0.0131	0.0112	85934	401577	11	111117691	11	111117691	*	rs7931995	W	110988415	rs7931995	A	T	0.8352	-0.0091	0.0023	9.5e-05	691460	110988415	111117691	11	111117691	11	111117691	*	W	1.16964	-3.95652
11_111118286_T_C	rs188891	11	111118286	T	C	0.0007	1.001	0.984252	1.01729	0.344	11	rs188891	0.9384	11	111118286	T	C	0.656	0.999	0.983	1.016	-0.0007	0.0085	85934	401577	11	111118286	11	111118286	*	rs188891	Y	110989010	rs188891	T	C	0.652	-0.0093	0.0018	3.3e-07	691381	110989010	111118286	11	111118286	11	111118286	*	Y	0.0823529	-5.16667
11_111119489_G_A	rs502869	11	111119489	G	A	0.0004	1	0.984	1.017	0.3434	10	rs502869	0.9605	11	111119489	A	G	0.3434	1	0.984	1.017	0.0004	0.0085	85934	401577	11	111119489	11	111119489	*	rs502869	R	110990213	rs502869	A	G	0.3476	0.0091	0.0018	5e-07	690110	110990213	111119489	11	111119489	11	111119489	*	R	0.0470588	5.05556
11_111121603_A_G	rs321402	11	111121603	A	G	0.0011	1.001	0.984252	1.01833	0.3437	11	rs321402	0.8995	11	111121603	A	G	0.6563	0.999	0.982	1.016	-0.0011	0.0085	85934	401577	11	111121603	11	111121603	*	rs321402	R	110992327	rs321402	A	G	0.6508	-0.009	0.0018	7.8e-07	690047	110992327	111121603	11	111121603	11	111121603	*	R	0.129412	-5
11_111123841_G_A	rs321353	11	111123841	G	A	0.0145	1.015	0.992	1.037	0.1524	10	rs321353	0.1971	11	111123841	A	G	0.1524	1.015	0.992	1.037	0.0145	0.0113	85934	401577	11	111123841	11	111123841	*	rs321353	R	110994565	rs321353	A	G	0.1612	0.0087	0.0024	0.00021	692429	110994565	111123841	11	111123841	11	111123841	*	R	1.28319	3.625
11_111124957_G_A	rs321356	11	111124957	G	A	0.0147	1.015	0.993	1.038	0.1524	10	rs321356	0.1932	11	111124957	A	G	0.1524	1.015	0.993	1.038	0.0147	0.0113	85934	401577	11	111124957	11	111124957	*	rs321356	R	110995681	rs321356	A	G	0.1607	0.0088	0.0024	0.00019	692409	110995681	111124957	11	111124957	11	111124957	*	R	1.30088	3.66667
11_111125002_A_G	rs321357	11	111125002	A	G	0.0147	1.01523	0.993049	1.03734	0.1524	11	rs321357	0.1932	11	111125002	A	G	0.8476	0.985	0.964	1.007	-0.0147	0.0113	85934	401577	11	111125002	11	111125002	*	rs321357	R	110995726	rs321357	A	G	0.8373	-0.0088	0.0024	0.0002	692336	110995726	111125002	11	111125002	11	111125002	*	R	1.30088	-3.66667
11_111125247_A_G	rs321358	11	111125247	A	G	0.0151	1.01523	0.993049	1.03734	0.1527	11	rs321358	0.1801	11	111125247	A	G	0.8473	0.985	0.964	1.007	-0.0151	0.0112	85934	401577	11	111125247	11	111125247	*	rs321358	R	110995971	rs321358	A	G	0.8388	-0.0092	0.0022	3.8e-05	795359	110995971	111125247	11	111125247	11	111125247	*	R	1.34821	-4.18182
11_111125495_C_T	rs321361	11	111125495	C	T	0.0147	1.015	0.993	1.038	0.1524	10	rs321361	0.1925	11	111125495	T	C	0.1524	1.015	0.993	1.038	0.0147	0.0113	85934	401577	11	111125495	11	111125495	*	rs321361	Y	110996219	rs321361	T	C	0.1612	0.0087	0.0024	0.00022	692432	110996219	111125495	11	111125495	11	111125495	*	Y	1.30088	3.625
11_111125754_C_T	rs321362	11	111125754	C	T	0.015	1.015	0.993	1.038	0.1524	10	rs321362	0.1819	11	111125754	T	C	0.1524	1.015	0.993	1.038	0.015	0.0113	85934	401577	11	111125754	11	111125754	*	rs321362	Y	110996478	rs321362	T	C	0.1612	0.0087	0.0024	0.00022	692432	110996478	111125754	11	111125754	11	111125754	*	Y	1.32743	3.625
11_111126199_C_T	rs321364	11	111126199	C	T	0.0014	1.001	0.985	1.018	0.3433	10	rs321364	0.8684	11	111126199	T	C	0.3433	1.001	0.985	1.018	0.0014	0.0085	85934	401577	11	111126199	11	111126199	*	rs321364	Y	110996923	rs321364	T	C	0.3499	0.0089	0.0018	9.7e-07	690424	110996923	111126199	11	111126199	11	111126199	*	Y	0.164706	4.94444
11_111126676_A_G	rs321365	11	111126676	A	G	0.015	1.01523	0.993049	1.03734	0.1527	11	rs321365	0.181	11	111126676	A	G	0.8473	0.985	0.964	1.007	-0.015	0.0112	85934	401577	11	111126676	11	111126676	*	rs321365	R	110997400	rs321365	A	G	0.8388	-0.0087	0.0024	0.00024	692358	110997400	111126676	11	111126676	11	111126676	*	R	1.33929	-3.625
11_111128003_T_C	rs321366	11	111128003	T	C	0.0152	1.01523	0.993049	1.03842	0.1524	11	rs321366	0.1776	11	111128003	T	C	0.8476	0.985	0.963	1.007	-0.0152	0.0113	85934	401577	11	111128003	11	111128003	*	rs321366	Y	110998727	rs321366	T	C	0.8388	-0.0087	0.0024	0.00021	692425	110998727	111128003	11	111128003	11	111128003	*	Y	1.34513	-3.625
11_111128439_T_C	rs12419222	11	111128439	T	C	0.0158	1.01626	0.994036	1.03842	0.1521	11	rs12419222	0.1606	11	111128439	T	C	0.8479	0.984	0.963	1.006	-0.0158	0.0113	85934	401577	11	111128439	11	111128439	*	rs12419222	Y	110999163	rs12419222	T	C	0.8379	-0.0094	0.0022	2.8e-05	795086	110999163	111128439	11	111128439	11	111128439	*	Y	1.39823	-4.27273
11_111129013_C_A	rs321367	11	111129013	C	A	0.0012	1.001	0.984	1.018	0.3404	10	rs321367	0.8867	11	111129013	A	C	0.3404	1.001	0.984	1.018	0.0012	0.0086	85934	401577	11	111129013	11	111129013	*	rs321367	M	110999737	rs321367	A	C	0.3469	0.0088	0.0018	1.4e-06	690447	110999737	111129013	11	111129013	11	111129013	*	M	0.139535	4.88889
11_111129797_T_C	rs321369	11	111129797	T	C	0.0151	1.01523	0.993049	1.03842	0.1524	11	rs321369	0.1801	11	111129797	T	C	0.8476	0.985	0.963	1.007	-0.0151	0.0113	85934	401577	11	111129797	11	111129797	*	rs321369	Y	111000521	rs321369	T	C	0.8388	-0.0088	0.0024	0.00019	692418	111000521	111129797	11	111129797	11	111129797	*	Y	1.33628	-3.66667
11_111129959_T_A	rs321370	11	111129959	T	A	0.0152	1.015	0.993	1.038	0.1525	5	rs321370	0.178	11	111129959	A	T	0.1525	1.015	0.993	1.038	0.0152	0.0113	85934	401577	11	111129959	11	111129959	*	rs321370	W	111000683	rs321370	A	T	0.1612	0.0088	0.0024	0.00018	692424	111000683	111129959	11	111129959	11	111129959	*	W	1.34513	3.66667
11_111130696_C_T	rs3020089	11	111130696	C	T	0.0018	1.002	0.985	1.019	0.3432	10	rs3020089	0.8326	11	111130696	T	C	0.3432	1.002	0.985	1.019	0.0018	0.0085	85934	401577	11	111130696	11	111130696	*	rs3020089	Y	111001420	rs3020089	T	C	0.3498	0.0089	0.0018	9.5e-07	690341	111001420	111130696	11	111130696	11	111130696	*	Y	0.211765	4.94444
11_111132187_C_T	rs419633	11	111132187	C	T	0.0154	1.016	0.993	1.038	0.1525	10	rs419633	0.1732	11	111132187	T	C	0.1525	1.016	0.993	1.038	0.0154	0.0113	85934	401577	11	111132187	11	111132187	*	rs419633	H	111002911	rs419633	T	C	0.1613	0.0086	0.0024	0.00029	691603	111002911	111132187	11	111132187	11	111132187	*	H	1.36283	3.58333
11_111134144_T_C	rs17537987	11	111134144	T	C	0.0151	1.01523	0.993049	1.03842	0.1529	11	rs17537987	0.1794	11	111134144	T	C	0.8471	0.985	0.963	1.007	-0.0151	0.0113	85934	401577	11	111134144	11	111134144	*	rs17537987	Y	111004868	rs17537987	T	C	0.8385	-0.0086	0.0024	0.00025	691195	111004868	111134144	11	111134144	11	111134144	*	Y	1.33628	-3.58333
11_111135129_G_C	rs562291	11	111135129	G	C	0.0021	1.002	0.986	1.019	0.3437	5	rs562291	0.8025	11	111135129	C	G	0.3437	1.002	0.986	1.019	0.0021	0.0085	85934	401577	11	111135129	11	111135129	*	rs562291	S	111005853	rs562291	C	G	0.3902	0.0088	0.0018	1.2e-06	688791	111005853	111135129	11	111135129	11	111135129	*	S	0.247059	4.88889
11_111136353_T_C	rs484021	11	111136353	T	C	0.0074	1.00705	0.987167	1.02775	0.1951	11	rs484021	0.4715	11	111136353	T	C	0.8049	0.993	0.973	1.013	-0.0074	0.0102	85934	401577	11	111136353	11	111136353	*	rs484021	Y	111007077	rs484021	T	C	0.7889	-0.0096	0.0022	1.3e-05	636472	111007077	111136353	11	111136353	11	111136353	*	Y	0.72549	-4.36364
11_111136407_C_T	rs7112075	11	111136407	C	T	0.0075	1.008	0.988	1.028	0.1951	10	rs7112075	0.4638	11	111136407	T	C	0.1951	1.008	0.988	1.028	0.0075	0.0102	85934	401577	11	111136407	11	111136407	*	rs7112075	Y	111007131	rs7112075	T	C	0.2115	0.0096	0.0021	6.3e-06	690820	111007131	111136407	11	111136407	11	111136407	*	Y	0.735294	4.57143
11_111136885_T_G	rs559757	11	111136885	T	G	0.0083	1.00806	0.988142	1.02881	0.1949	11	rs559757	0.418	11	111136885	T	G	0.8051	0.992	0.972	1.012	-0.0083	0.0102	85934	401577	11	111136885	11	111136885	*	rs559757	K	111007609	rs559757	T	G	0.7896	-0.01	0.0021	2.9e-06	691086	111007609	111136885	11	111136885	11	111136885	*	K	0.813725	-4.7619
11_111136911_C_T	rs560503	11	111136911	C	T	0.0083	1.008	0.988	1.029	0.1949	10	rs560503	0.4158	11	111136911	T	C	0.1949	1.008	0.988	1.029	0.0083	0.0102	85934	401577	11	111136911	11	111136911	*	rs560503	Y	111007635	rs560503	T	C	0.2104	0.01	0.0021	2.9e-06	690839	111007635	111136911	11	111136911	11	111136911	*	Y	0.813725	4.7619
11_111137333_C_A	rs514347	11	111137333	C	A	0.0085	1.009	0.989	1.029	0.1949	10	rs514347	0.4042	11	111137333	A	C	0.1949	1.009	0.989	1.029	0.0085	0.0102	85934	401577	11	111137333	11	111137333	*	rs514347	M	111008057	rs514347	A	C	0.2104	0.01	0.0021	2.9e-06	691123	111008057	111137333	11	111137333	11	111137333	*	M	0.833333	4.7619
11_111137443_T_A	rs565152	11	111137443	T	A	0.0086	1.009	0.989	1.029	0.1949	5	rs565152	0.4026	11	111137443	A	T	0.1949	1.009	0.989	1.029	0.0086	0.0102	85934	401577	11	111137443	11	111137443	*	rs565152	W	111008167	rs565152	A	T	0.2104	0.0097	0.0021	5e-06	690779	111008167	111137443	11	111137443	11	111137443	*	W	0.843137	4.61905
11_111138173_T_C	rs516177	11	111138173	T	C	0.0087	1.00908	0.98912	1.02881	0.1951	11	rs516177	0.396	11	111138173	T	C	0.8049	0.991	0.972	1.011	-0.0087	0.0102	85934	401577	11	111138173	11	111138173	*	rs516177	Y	111008897	rs516177	T	C	0.7896	-0.0096	0.002	2.4e-06	788852	111008897	111138173	11	111138173	11	111138173	*	Y	0.852941	-4.8
11_111139862_C_G	rs17459717	11	111139862	C	G	0.0091	1.00908	0.98912	1.02987	0.1948	6	rs17459717	0.3766	11	111139862	C	G	0.8052	0.991	0.971	1.011	-0.0091	0.0102	85934	401577	11	111139862	11	111139862	*	rs17459717	S	111010586	rs17459717	C	G	0.7896	-0.0099	0.0021	3.5e-06	691197	111010586	111139862	11	111139862	11	111139862	*	S	0.892157	-4.71429
11_111140238_A_G	rs10891224	11	111140238	A	G	-0.0007	0.999001	0.983284	1.01523	0.5851	11	rs10891224	0.93	11	111140238	A	G	0.4149	1.001	0.985	1.017	0.0007	0.0083	85934	401577	11	111140238	11	111140238	*	rs10891224	R	111010962	rs10891224	A	G	0.4548	0.0068	0.0017	4e-05	792613	111010962	111140238	11	111140238	11	111140238	*	R	-0.0843373	4
11_111140385_T_G	rs494921	11	111140385	T	G	0.0085	1.00806	0.988142	1.02881	0.195	11	rs494921	0.4043	11	111140385	T	G	0.805	0.992	0.972	1.012	-0.0085	0.0102	85934	401577	11	111140385	11	111140385	*	rs494921	K	111011109	rs494921	T	G	0.7896	-0.0098	0.0021	4.4e-06	691075	111011109	111140385	11	111140385	11	111140385	*	K	0.833333	-4.66667
11_111141436_A_G	rs580656	11	111141436	A	G	0.0084	1.00806	0.988142	1.02881	0.195	11	rs580656	0.4138	11	111141436	A	G	0.805	0.992	0.972	1.012	-0.0084	0.0102	85934	401577	11	111141436	11	111141436	*	rs580656	R	111012160	rs580656	A	G	0.7896	-0.0098	0.0021	4e-06	691130	111012160	111141436	11	111141436	11	111141436	*	R	0.823529	-4.66667
11_111141734_T_C	rs1356412	11	111141734	T	C	-0.0009	0.999001	0.983284	1.01523	0.5871	11	rs1356412	0.9131	11	111141734	T	C	0.4129	1.001	0.985	1.017	0.0009	0.0083	85934	401577	11	111141734	11	111141734	*	rs1356412	Y	111012458	rs1356412	T	C	0.45	0.0067	0.0018	0.00014	683854	111012458	111141734	11	111141734	11	111141734	*	Y	-0.108434	3.72222
11_111142497_A_T	rs536679	11	111142497	A	T	0.0084	1.00806	0.988142	1.02881	0.195	6	rs536679	0.409	11	111142497	A	T	0.805	0.992	0.972	1.012	-0.0084	0.0102	85934	401577	11	111142497	11	111142497	*	rs536679	W	111013221	rs536679	A	T	0.7896	-0.0098	0.0021	3.9e-06	691113	111013221	111142497	11	111142497	11	111142497	*	W	0.823529	-4.66667
11_111142620_T_C	rs502584	11	111142620	T	C	0.0085	1.00806	0.988142	1.02881	0.195	11	rs502584	0.4084	11	111142620	T	C	0.805	0.992	0.972	1.012	-0.0085	0.0102	85934	401577	11	111142620	11	111142620	*	rs502584	Y	111013344	rs502584	T	C	0.7896	-0.0099	0.0021	3.8e-06	691113	111013344	111142620	11	111142620	11	111142620	*	Y	0.833333	-4.71429
11_111144826_A_G	rs489670	11	111144826	A	G	0.0036	1.00402	0.987167	1.02041	0.3444	11	rs489670	0.6726	11	111144826	A	G	0.6556	0.996	0.98	1.013	-0.0036	0.0085	85934	401577	11	111144826	11	111144826	*	rs489670	R	111015550	rs489670	A	G	0.6045	-0.0086	0.0018	2.1e-06	690252	111015550	111144826	11	111144826	11	111144826	*	R	0.423529	-4.77778
11_111145338_A_G	rs511835	11	111145338	A	G	0.0093	1.00908	0.98912	1.02987	0.195	11	rs511835	0.3624	11	111145338	A	G	0.805	0.991	0.971	1.011	-0.0093	0.0102	85934	401577	11	111145338	11	111145338	*	rs511835	R	111016062	rs511835	A	G	0.7877	-0.0096	0.0021	7e-06	691167	111016062	111145338	11	111145338	11	111145338	*	R	0.911765	-4.57143
11_111145583_T_C	rs534858	11	111145583	T	C	0.0092	1.00908	0.98912	1.02987	0.1948	11	rs534858	0.3667	11	111145583	T	C	0.8052	0.991	0.971	1.011	-0.0092	0.0102	85934	401577	11	111145583	11	111145583	*	rs534858	Y	111016307	rs534858	T	C	0.7873	-0.0095	0.0021	8e-06	691775	111016307	111145583	11	111145583	11	111145583	*	Y	0.901961	-4.52381
11_111148358_G_T	rs492290	11	111148358	G	T	0.0044	1.004	0.988	1.021	0.3437	10	rs492290	0.6101	11	111148358	T	G	0.3437	1.004	0.988	1.021	0.0044	0.0085	85934	401577	11	111148358	11	111148358	*	rs492290	K	111019082	rs492290	T	G	0.3981	0.0086	0.0018	2.1e-06	691696	111019082	111148358	11	111148358	11	111148358	*	K	0.517647	4.77778
11_111149618_T_C	rs7926634	11	111149618	T	C	0.0075	1.00705	0.987167	1.02775	0.1982	11	rs7926634	0.4633	11	111149618	T	C	0.8018	0.993	0.973	1.013	-0.0075	0.0102	85934	401577	11	111149618	11	111149618	*	rs7926634	Y	111020342	rs7926634	T	C	0.7856	-0.0096	0.0021	5.3e-06	692401	111020342	111149618	11	111149618	11	111149618	*	Y	0.735294	-4.57143
11_111149974_C_T	rs7940380	11	111149974	C	T	0.0073	1.007	0.987	1.028	0.1982	10	rs7940380	0.4728	11	111149974	T	C	0.1982	1.007	0.987	1.028	0.0073	0.0102	85934	401577	11	111149974	11	111149974	*	rs7940380	Y	111020698	rs7940380	T	C	0.2148	0.0096	0.0021	5.8e-06	692367	111020698	111149974	11	111149974	11	111149974	*	Y	0.715686	4.57143
11_111150750_T_G	rs1517578	11	111150750	T	G	0.0083	1.00806	0.988142	1.02881	0.1978	11	rs1517578	0.4168	11	111150750	T	G	0.8022	0.992	0.972	1.012	-0.0083	0.0102	85934	401577	11	111150750	11	111150750	*	rs1517578	K	111021474	rs1517578	T	G	0.7857	-0.0096	0.0021	6.3e-06	692350	111021474	111150750	11	111150750	11	111150750	*	K	0.813725	-4.57143
11_111153506_T_C	rs7939631	11	111153506	T	C	0.0077	1.00806	0.988142	1.02775	0.1987	11	rs7939631	0.4493	11	111153506	T	C	0.8013	0.992	0.973	1.012	-0.0077	0.0102	85934	401577	11	111153506	11	111153506	*	rs7939631	Y	111024230	rs7939631	T	C	0.7849	-0.0095	0.0021	7.6e-06	692414	111024230	111153506	11	111153506	11	111153506	*	Y	0.754902	-4.52381
11_111153872_C_G	rs7927998	11	111153872	C	G	0.0071	1.00705	0.987167	1.02775	0.1984	6	rs7927998	0.4865	11	111153872	C	G	0.8016	0.993	0.973	1.013	-0.0071	0.0102	85934	401577	11	111153872	11	111153872	*	rs7927998	S	111024596	rs7927998	C	G	0.7853	-0.0095	0.0021	7e-06	692333	111024596	111153872	11	111153872	11	111153872	*	S	0.696078	-4.52381
11_111153995_G_A	rs7928299	11	111153995	G	A	0.0045	1.005	0.988	1.021	0.3434	10	rs7928299	0.6025	11	111153995	A	G	0.3434	1.005	0.988	1.021	0.0045	0.0085	85934	401577	11	111153995	11	111153995	*	rs7928299	R	111024719	rs7928299	A	G	0.3991	0.0086	0.0018	2.1e-06	691797	111024719	111153995	11	111153995	11	111153995	*	R	0.529412	4.77778
11_111159907_G_A	rs527397	11	111159907	G	A	0.0069	1.007	0.987	1.027	0.1983	10	rs527397	0.5007	11	111159907	A	G	0.1983	1.007	0.987	1.027	0.0069	0.0102	85934	401577	11	111159907	11	111159907	*	rs527397	R	111030631	rs527397	A	G	0.2153	0.0092	0.0023	6.6e-05	510430	111030631	111159907	11	111159907	11	111159907	*	R	0.676471	4
11_111164533_A_T	rs1517581	11	111164533	A	T	0.0079	1.00806	0.988142	1.02881	0.1983	6	rs1517581	0.4379	11	111164533	A	T	0.8017	0.992	0.972	1.012	-0.0079	0.0102	85934	401577	11	111164533	11	111164533	*	rs1517581	W	111035257	rs1517581	A	T	0.7847	-0.0094	0.0021	8.3e-06	692081	111035257	111164533	11	111164533	11	111164533	*	W	0.77451	-4.47619
11_111165332_A_G	rs548146	11	111165332	A	G	0.0047	1.00503	0.988142	1.02145	0.3436	11	rs548146	0.5819	11	111165332	A	G	0.6564	0.995	0.979	1.012	-0.0047	0.0086	85934	401577	11	111165332	11	111165332	*	rs548146	R	111036056	rs548146	A	G	0.5955	-0.0085	0.0018	3.2e-06	691213	111036056	111165332	11	111165332	11	111165332	*	R	0.546512	-4.72222
11_111165382_T_C	rs547367	11	111165382	T	C	0.0076	1.00806	0.988142	1.02775	0.1985	11	rs547367	0.4551	11	111165382	T	C	0.8015	0.992	0.973	1.012	-0.0076	0.0102	85934	401577	11	111165382	11	111165382	*	rs547367	Y	111036106	rs547367	T	C	0.7846	-0.0095	0.0021	7.8e-06	692006	111036106	111165382	11	111165382	11	111165382	*	Y	0.745098	-4.52381
11_111166625_C_T	rs17460676	11	111166625	C	T	0.0093	1.009	0.989	1.03	0.1979	10	rs17460676	0.362	11	111166625	T	C	0.1979	1.009	0.989	1.03	0.0093	0.0102	85934	401577	11	111166625	11	111166625	*	rs17460676	Y	111037349	rs17460676	T	C	0.2144	0.0094	0.0021	8.4e-06	692040	111037349	111166625	11	111166625	11	111166625	*	Y	0.911765	4.47619
11_111166787_C_G	rs513498	11	111166787	C	G	0.0051	1.00503	0.988142	1.02249	0.3434	6	rs513498	0.5494	11	111166787	C	G	0.6566	0.995	0.978	1.012	-0.0051	0.0086	85934	401577	11	111166787	11	111166787	*	rs513498	S	111037511	rs513498	C	G	0.5952	-0.0085	0.0018	2.7e-06	691164	111037511	111166787	11	111166787	11	111166787	*	S	0.593023	-4.72222
11_111168621_G_C	rs555063	11	111168621	G	C	0.0089	1.009	0.989	1.029	0.2009	5	rs555063	0.3808	11	111168621	C	G	0.2009	1.009	0.989	1.029	0.0089	0.0102	85934	401577	11	111168621	11	111168621	*	rs555063	V	111039345	rs555063	C	G	0.2734	0.01	0.0021	2.6e-06	691503	111039345	111168621	11	111168621	11	111168621	*	V	0.872549	4.7619
11_111168744_T_C	rs12421339	11	111168744	T	C	0.0084	1.00806	0.988142	1.02881	0.1983	11	rs12421339	0.4126	11	111168744	T	C	0.8017	0.992	0.972	1.012	-0.0084	0.0102	85934	401577	11	111168744	11	111168744	*	rs12421339	Y	111039468	rs12421339	T	C	0.7848	-0.0094	0.0021	8.7e-06	692075	111039468	111168744	11	111168744	11	111168744	*	Y	0.823529	-4.47619
11_111169869_T_C	rs522188	11	111169869	T	C	-0.0076	0.992063	0.972763	1.01215	0.7941	11	rs522188	0.455	11	111169869	T	C	0.2059	1.008	0.988	1.028	0.0076	0.0102	85934	401577	11	111169869	11	111169869	*	rs522188	Y	111040593	rs522188	T	C	0.2154	0.0098	0.002	1.5e-06	773784	111040593	111169869	11	111169869	11	111169869	*	Y	-0.745098	4.9
11_111169913_A_C	rs532132	11	111169913	A	C	-0.0044	0.996016	0.979432	1.01215	0.6498	11	rs532132	0.6076	11	111169913	A	C	0.3502	1.004	0.988	1.021	0.0044	0.0086	85934	401577	11	111169913	11	111169913	*	rs532132	M	111040637	rs532132	A	C	0.404	0.0086	0.0018	2.3e-06	691108	111040637	111169913	11	111169913	11	111169913	*	M	-0.511628	4.77778
11_111169966_T_C	rs17460781	11	111169966	T	C	0.0089	1.00908	0.98912	1.02881	0.1979	11	rs17460781	0.3828	11	111169966	T	C	0.8021	0.991	0.972	1.011	-0.0089	0.0102	85934	401577	11	111169966	11	111169966	*	rs17460781	Y	111040690	rs17460781	T	C	0.785	-0.0095	0.0021	7.5e-06	691987	111040690	111169966	11	111169966	11	111169966	*	Y	0.872549	-4.52381
11_111674669_G_A	rs17474093	11	111674669	G	A	0.0118	1.012	0.972	1.053	0.043	10	rs17474093	0.5625	11	111674669	A	G	0.043	1.012	0.972	1.053	0.0118	0.0203	85934	401577	11	111674669	11	111674669	*	rs17474093	R	111545393	rs17474093	A	G	0.0411	-0.0145	0.004	0.00029	760400	111545393	111674669	11	111674669	11	111674669	*	R	0.581281	-3.625
11_112784727_C_T	rs11214370	11	112784727	C	T	0.0012	1.001	0.983	1.02	0.2477	10	rs11214370	0.9022	11	112784727	T	C	0.2477	1.001	0.983	1.02	0.0012	0.0095	85934	401577	11	112784727	11	112784727	*	rs11214370	Y	112655450	rs11214370	T	C	0.248	-0.0074	0.002	0.00031	663853	112655450	112784727	11	112784727	11	112784727	*	Y	0.126316	-3.7
11_112790057_A_G	rs321311	11	112790057	A	G	0.0008	1.001	0.982318	1.01937	0.2509	11	rs321311	0.9334	11	112790057	A	G	0.7491	0.999	0.981	1.018	-0.0008	0.0095	85934	401577	11	112790057	11	112790057	*	rs321311	R	112660780	rs321311	A	G	0.7629	0.0078	0.0021	0.00014	672950	112660780	112790057	11	112790057	11	112790057	*	R	0.0842105	3.71429
11_112801330_C_T	rs608600	11	112801330	C	T	0.0001	1	0.983	1.017	0.348	10	rs608600	0.9927	11	112801330	T	C	0.348	1	0.983	1.017	0.0001	0.0086	85934	401577	11	112801330	11	112801330	*	rs608600	Y	112672053	rs608600	T	C	0.3402	-0.0065	0.0018	0.00037	692116	112672053	112801330	11	112801330	11	112801330	*	Y	0.0116279	-3.61111
11_112809111_C_T	rs634160	11	112809111	C	T	-0.0002	1	0.983	1.017	0.3485	10	rs634160	0.9845	11	112809111	T	C	0.3485	1	0.983	1.017	-0.0002	0.0086	85934	401577	11	112809111	11	112809111	*	rs634160	Y	112679834	rs634160	T	C	0.3411	-0.0064	0.0018	0.00041	692462	112679834	112809111	11	112809111	11	112809111	*	Y	-0.0232558	-3.55556
11_112890637_C_A	rs1348941	11	112890637	C	A	-0.0236	0.977	0.957	0.997	0.1973	10	rs1348941	0.02134	11	112890637	A	C	0.1973	0.977	0.957	0.997	-0.0236	0.0103	85934	401577	11	112890637	11	112890637	*	rs1348941	M	112761360	rs1348941	A	C	0.2003	-0.0077	0.0022	0.00044	689970	112761360	112890637	11	112890637	11	112890637	*	M	-2.29126	-3.5
11_112891585_A_G	rs11601447	11	112891585	A	G	-0.0231	0.977517	0.957854	0.997009	0.1986	11	rs11601447	0.02377	11	112891585	A	G	0.8014	1.023	1.003	1.044	0.0231	0.0102	85934	401577	11	112891585	11	112891585	*	rs11601447	R	112762308	rs11601447	A	G	0.8015	0.0076	0.0022	0.00045	690223	112762308	112891585	11	112891585	11	112891585	*	R	-2.26471	3.45455
11_112892186_C_T	rs7952158	11	112892186	C	T	-0.0221	0.978	0.959	0.998	0.1994	10	rs7952158	0.03041	11	112892186	T	C	0.1994	0.978	0.959	0.998	-0.0221	0.0102	85934	401577	11	112892186	11	112892186	*	rs7952158	Y	112762909	rs7952158	T	C	0.1996	-0.0076	0.0022	0.00045	690555	112762909	112892186	11	112892186	11	112892186	*	Y	-2.16667	-3.45455
11_112896190_A_T	rs17418755	11	112896190	A	T	-0.0232	0.977517	0.957854	0.997009	0.1983	6	rs17418755	0.02341	11	112896190	A	T	0.8017	1.023	1.003	1.044	0.0232	0.0102	85934	401577	11	112896190	11	112896190	*	rs17418755	W	112766913	rs17418755	A	T	0.7991	0.0078	0.0022	0.00037	690694	112766913	112896190	11	112896190	11	112896190	*	W	-2.27451	3.54545
11_112901162_T_G	rs2000575	11	112901162	T	G	-0.0231	0.977517	0.957854	0.997009	0.1985	11	rs2000575	0.02397	11	112901162	T	G	0.8015	1.023	1.003	1.044	0.0231	0.0102	85934	401577	11	112901162	11	112901162	*	rs2000575	K	112771885	rs2000575	T	G	0.8007	0.0078	0.0022	0.00032	690648	112771885	112901162	11	112901162	11	112901162	*	K	-2.26471	3.54545
11_112917749_C_T	rs1447481	11	112917749	C	T	0.0134	1.013	0.997	1.03	0.4598	10	rs1447481	0.1054	11	112917749	T	C	0.4598	1.013	0.997	1.03	0.0134	0.0083	85934	401577	11	112917749	11	112917749	*	rs1447481	B	112788472	rs1447481	T	C	0.4611	0.0068	0.0018	0.00013	679928	112788472	112917749	11	112917749	11	112917749	*	B	1.61446	3.77778
11_112918496_G_C	rs17517076	11	112918496	G	C	-0.0241	0.976	0.957	0.996	0.1969	5	rs17517076	0.01858	11	112918496	C	G	0.1969	0.976	0.957	0.996	-0.0241	0.0102	85934	401577	11	112918496	11	112918496	*	rs17517076	S	112789219	rs17517076	C	G	0.1992	-0.008	0.0022	0.00024	691553	112789219	112918496	11	112918496	11	112918496	*	S	-2.36275	-3.63636
11_112920861_C_T	rs4589333	11	112920861	C	T	-0.0236	0.977	0.957	0.996	0.1976	10	rs4589333	0.02066	11	112920861	T	C	0.1976	0.977	0.957	0.996	-0.0236	0.0102	85934	401577	11	112920861	11	112920861	*	rs4589333	Y	112791584	rs4589333	T	C	0.1991	-0.0079	0.0022	0.00027	691919	112791584	112920861	11	112920861	11	112920861	*	Y	-2.31373	-3.59091
11_112930615_C_T	rs12294747	11	112930615	C	T	-0.0278	0.973	0.952	0.994	0.1672	10	rs12294747	0.01078	11	112930615	T	C	0.1672	0.973	0.952	0.994	-0.0278	0.0109	85934	401577	11	112930615	11	112930615	*	rs12294747	Y	112801338	rs12294747	T	C	0.1665	-0.0094	0.0024	8.1e-05	689891	112801338	112930615	11	112930615	11	112930615	*	Y	-2.55046	-3.91667
11_112935695_G_A	rs11607695	11	112935695	G	A	-0.0288	0.972	0.951	0.993	0.1657	10	rs11607695	0.00867	11	112935695	A	G	0.1657	0.972	0.951	0.993	-0.0288	0.011	85934	401577	11	112935695	11	112935695	*	rs11607695	D	112806418	rs11607695	A	G	0.1646	-0.0092	0.0024	0.00012	689814	112806418	112935695	11	112935695	11	112935695	*	D	-2.61818	-3.83333
11_112943522_G_A	rs17114567	11	112943522	G	A	-0.0293	0.971	0.95	0.992	0.1656	10	rs17114567	0.007569	11	112943522	A	G	0.1656	0.971	0.95	0.992	-0.0293	0.011	85934	401577	11	112943522	11	112943522	*	rs17114567	R	112814245	rs17114567	A	G	0.1644	-0.0092	0.0024	0.00012	689871	112814245	112943522	11	112943522	11	112943522	*	R	-2.66364	-3.83333
11_112944915_C_T	rs11604634	11	112944915	C	T	-0.0294	0.971	0.95	0.992	0.1653	10	rs11604634	0.00756	11	112944915	T	C	0.1653	0.971	0.95	0.992	-0.0294	0.011	85934	401577	11	112944915	11	112944915	*	rs11604634	Y	112815638	rs11604634	T	C	0.1645	-0.0094	0.0024	8.2e-05	689841	112815638	112944915	11	112944915	11	112944915	*	Y	-2.67273	-3.91667
11_112946201_A_G	rs17114574	11	112946201	A	G	-0.0295	0.970874	0.95057	0.992063	0.1653	11	rs17114574	0.007404	11	112946201	A	G	0.8347	1.03	1.008	1.052	0.0295	0.011	85934	401577	11	112946201	11	112946201	*	rs17114574	R	112816924	rs17114574	A	G	0.8352	0.0094	0.0024	7.9e-05	689837	112816924	112946201	11	112946201	11	112946201	*	R	-2.68182	3.91667
11_112949777_A_T	rs11600275	11	112949777	A	T	-0.0297	0.970874	0.949668	0.992063	0.1652	6	rs11600275	0.006996	11	112949777	A	T	0.8348	1.03	1.008	1.053	0.0297	0.011	85934	401577	11	112949777	11	112949777	*	rs11600275	W	112820500	rs11600275	A	T	0.8351	0.0095	0.0024	6.7e-05	689802	112820500	112949777	11	112949777	11	112949777	*	W	-2.7	3.95833
11_112955986_A_G	rs4937870	11	112955986	A	G	-0.014	0.986193	0.968992	1.00301	0.3185	11	rs4937870	0.1127	11	112955986	A	G	0.6815	1.014	0.997	1.032	0.014	0.0088	85934	401577	11	112955986	11	112955986	*	rs4937870	R	112826709	rs4937870	A	G	0.6828	0.0109	0.0019	8.8e-09	683154	112826709	112955986	11	112955986	11	112955986	*	R	-1.59091	5.73684
11_112956144_T_C	rs2212450	11	112956144	T	C	-0.0097	0.990099	0.974659	1.00705	0.4347	11	rs2212450	0.2431	11	112956144	T	C	0.5653	1.01	0.993	1.026	0.0097	0.0083	85934	401577	11	112956144	11	112956144	*	rs2212450	B	112826867	rs2212450	T	C	0.5613	0.008	0.0018	6.2e-06	680145	112826867	112956144	11	112956144	11	112956144	*	B	-1.16867	4.44444
11_112956325_C_G	rs2186710	11	112956325	C	G	-0.0106	0.98912	0.97371	1.00604	0.4169	6	rs2186710	0.2079	11	112956325	C	G	0.5831	1.011	0.994	1.027	0.0106	0.0084	85934	401577	11	112956325	11	112956325	*	rs2186710	S	112827048	rs2186710	C	G	0.5785	0.0083	0.0018	2.6e-06	682291	112827048	112956325	11	112956325	11	112956325	*	S	-1.2619	4.61111
11_112959839_A_G	rs10891481	11	112959839	A	G	-0.011	0.98912	0.972763	1.00503	0.3842	11	rs10891481	0.1914	11	112959839	A	G	0.6158	1.011	0.995	1.028	0.011	0.0084	85934	401577	11	112959839	11	112959839	*	rs10891481	R	112830562	rs10891481	A	G	0.6061	0.0081	0.0018	5.4e-06	686063	112830562	112959839	11	112959839	11	112959839	*	R	-1.30952	4.5
11_112964302_T_G	rs7937151	11	112964302	T	G	-0.0118	0.988142	0.971817	1.00503	0.3943	11	rs7937151	0.1616	11	112964302	T	G	0.6057	1.012	0.995	1.029	0.0118	0.0084	85934	401577	11	112964302	11	112964302	*	rs7937151	K	112835024	rs7937151	T	G	0.603	0.0081	0.0018	4.4e-06	686323	112835024	112964302	11	112964302	11	112964302	*	K	-1.40476	4.5
11_112967018_T_A	rs10750016	11	112967018	T	A	-0.011	0.989	0.973	1.005	0.3932	5	rs10750016	0.1895	11	112967018	A	T	0.3932	0.989	0.973	1.005	-0.011	0.0084	85934	401577	11	112967018	11	112967018	*	rs10750016	W	112837740	rs10750016	A	T	0.3968	-0.0079	0.0018	8.6e-06	686713	112837740	112967018	11	112967018	11	112967018	*	W	-1.30952	-4.38889
11_112967616_G_A	rs2155281	11	112967616	G	A	-0.011	0.989	0.973	1.005	0.3933	10	rs2155281	0.1899	11	112967616	A	G	0.3933	0.989	0.973	1.005	-0.011	0.0084	85934	401577	11	112967616	11	112967616	*	rs2155281	R	112838338	rs2155281	A	G	0.3968	-0.0079	0.0018	7.9e-06	686780	112838338	112967616	11	112967616	11	112967616	*	R	-1.30952	-4.38889
11_112968145_A_T	rs720023	11	112968145	A	T	-0.011	0.98912	0.972763	1.00503	0.3932	6	rs720023	0.1898	11	112968145	A	T	0.6068	1.011	0.995	1.028	0.011	0.0084	85934	401577	11	112968145	11	112968145	*	rs720023	W	112838867	rs720023	A	T	0.6032	0.008	0.0018	5.6e-06	686709	112838867	112968145	11	112968145	11	112968145	*	W	-1.30952	4.44444
11_112968810_A_G	rs7948789	11	112968810	A	G	-0.0108	0.98912	0.972763	1.00604	0.3945	11	rs7948789	0.1978	11	112968810	A	G	0.6055	1.011	0.994	1.028	0.0108	0.0084	85934	401577	11	112968810	11	112968810	*	rs7948789	R	112839532	rs7948789	A	G	0.6023	0.0081	0.0018	4.6e-06	679773	112839532	112968810	11	112968810	11	112968810	*	R	-1.28571	4.5
11_112972254_T_C	rs7126748	11	112972254	T	C	-0.0107	0.98912	0.972763	1.00604	0.3943	11	rs7126748	0.2028	11	112972254	T	C	0.6057	1.011	0.994	1.028	0.0107	0.0084	85934	401577	11	112972254	11	112972254	*	rs7126748	Y	112842976	rs7126748	T	C	0.6028	0.0077	0.0018	1.3e-05	690326	112842976	112972254	11	112972254	11	112972254	*	Y	-1.27381	4.27778
11_112972284_A_G	rs11214440	11	112972284	A	G	-0.0391	0.961538	0.93985	0.984252	0.1461	11	rs11214440	0.0007763	11	112972284	A	G	0.8539	1.04	1.016	1.064	0.0391	0.0116	85934	401577	11	112972284	11	112972284	*	rs11214440	R	112843006	rs11214440	A	G	0.8521	0.0137	0.0025	6.3e-08	690447	112843006	112972284	11	112972284	11	112972284	*	R	-3.37069	5.48
11_112972416_A_G	rs7110863	11	112972416	A	G	-0.0106	0.98912	0.97371	1.00604	0.3947	11	rs7110863	0.2074	11	112972416	A	G	0.6053	1.011	0.994	1.027	0.0106	0.0084	85934	401577	11	112972416	11	112972416	*	rs7110863	R	112843138	rs7110863	A	G	0.6025	0.0078	0.0018	9.5e-06	690754	112843138	112972416	11	112972416	11	112972416	*	R	-1.2619	4.33333
11_112974866_C_G	rs7944570	11	112974866	C	G	-0.0365	0.96432	0.942507	0.986193	0.1536	6	rs7944570	0.001443	11	112974866	C	G	0.8464	1.037	1.014	1.061	0.0365	0.0115	85934	401577	11	112974866	11	112974866	*	rs7944570	S	112845588	rs7944570	C	G	0.8536	0.0135	0.0025	9.1e-08	691803	112845588	112974866	11	112974866	11	112974866	*	S	-3.17391	5.4
11_112975377_C_G	rs10502162	11	112975377	C	G	-0.037	0.963391	0.94162	0.986193	0.1467	6	rs10502162	0.001405	11	112975377	C	G	0.8533	1.038	1.014	1.062	0.037	0.0116	85934	401577	11	112975377	11	112975377	*	rs10502162	S	112846099	rs10502162	C	G	0.8555	0.0137	0.0025	5.9e-08	691398	112846099	112975377	11	112975377	11	112975377	*	S	-3.18966	5.48
11_112975991_T_A	rs11214441	11	112975991	T	A	-0.0104	0.99	0.973	1.006	0.3943	5	rs11214441	0.2151	11	112975991	A	T	0.3943	0.99	0.973	1.006	-0.0104	0.0084	85934	401577	11	112975991	11	112975991	*	rs11214441	W	112846713	rs11214441	A	T	0.398	-0.0074	0.0018	2.7e-05	692057	112846713	112975991	11	112975991	11	112975991	*	W	-1.2381	-4.11111
11_112978566_T_C	rs17583142	11	112978566	T	C	-0.0364	0.96432	0.942507	0.986193	0.1468	11	rs17583142	0.001631	11	112978566	T	C	0.8532	1.037	1.014	1.061	0.0364	0.0116	85934	401577	11	112978566	11	112978566	*	rs17583142	Y	112849288	rs17583142	T	C	0.8555	0.0136	0.0025	9e-08	679773	112849288	112978566	11	112978566	11	112978566	*	Y	-3.13793	5.44
11_112979921_T_A	rs2186707	11	112979921	T	A	-0.0104	0.99	0.974	1.006	0.3941	5	rs2186707	0.2126	11	112979921	A	T	0.3941	0.99	0.974	1.006	-0.0104	0.0083	85934	401577	11	112979921	11	112979921	*	rs2186707	W	112850643	rs2186707	A	T	0.3979	-0.0073	0.0018	3.6e-05	692157	112850643	112979921	11	112979921	11	112979921	*	W	-1.25301	-4.05556
11_112980346_C_G	rs2155290	11	112980346	C	G	-0.0108	0.98912	0.972763	1.00604	0.3918	6	rs2155290	0.1959	11	112980346	C	G	0.6082	1.011	0.994	1.028	0.0108	0.0084	85934	401577	11	112980346	11	112980346	*	rs2155290	S	112851068	rs2155290	C	G	0.6059	0.0076	0.0018	1.8e-05	692101	112851068	112980346	11	112980346	11	112980346	*	S	-1.28571	4.22222
11_112981239_G_C	rs2298527	11	112981239	G	C	0.0114	1.011	0.995	1.028	0.5771	5	rs2298527	0.1689	11	112981239	C	G	0.5771	1.011	0.995	1.028	0.0114	0.0083	85934	401577	11	112981239	11	112981239	*	rs2298527	S	112851961	rs2298527	C	G	0.5833	0.008	0.0018	5.5e-06	690167	112851961	112981239	11	112981239	11	112981239	*	S	1.37349	4.44444
11_112981310_G_T	rs2212449	11	112981310	G	T	-0.0105	0.99	0.974	1.006	0.3941	10	rs2212449	0.2073	11	112981310	T	G	0.3941	0.99	0.974	1.006	-0.0105	0.0083	85934	401577	11	112981310	11	112981310	*	rs2212449	K	112852032	rs2212449	T	G	0.3979	-0.0074	0.0018	2.6e-05	692114	112852032	112981310	11	112981310	11	112981310	*	K	-1.26506	-4.11111
11_112981742_T_C	rs2298526	11	112981742	T	C	-0.0098	0.990099	0.974659	1.00604	0.3946	11	rs2298526	0.2413	11	112981742	T	C	0.6054	1.01	0.994	1.026	0.0098	0.0083	85934	401577	11	112981742	11	112981742	*	rs2298526	Y	112852464	rs2298526	T	C	0.602	0.0073	0.0018	3.3e-05	692147	112852464	112981742	11	112981742	11	112981742	*	Y	-1.18072	4.05556
11_112981866_G_T	rs1940727	11	112981866	G	T	-0.0105	0.99	0.974	1.006	0.3941	10	rs1940727	0.2084	11	112981866	T	G	0.3941	0.99	0.974	1.006	-0.0105	0.0083	85934	401577	11	112981866	11	112981866	*	rs1940727	K	112852588	rs1940727	T	G	0.3979	-0.0074	0.0018	2.4e-05	692155	112852588	112981866	11	112981866	11	112981866	*	K	-1.26506	-4.11111
11_112981889_T_G	rs1940726	11	112981889	T	G	-0.0105	0.98912	0.97371	1.00604	0.3941	11	rs1940726	0.2075	11	112981889	T	G	0.6059	1.011	0.994	1.027	0.0105	0.0083	85934	401577	11	112981889	11	112981889	*	rs1940726	K	112852611	rs1940726	T	G	0.602	0.0072	0.0018	4.3e-05	691900	112852611	112981889	11	112981889	11	112981889	*	K	-1.26506	4
11_112982224_A_G	rs1940724	11	112982224	A	G	-0.0105	0.98912	0.97371	1.00604	0.3941	11	rs1940724	0.2098	11	112982224	A	G	0.6059	1.011	0.994	1.027	0.0105	0.0083	85934	401577	11	112982224	11	112982224	*	rs1940724	R	112852946	rs1940724	A	G	0.6021	0.0074	0.0018	2.5e-05	692125	112852946	112982224	11	112982224	11	112982224	*	R	-1.26506	4.11111
11_112984213_G_A	rs6589353	11	112984213	G	A	-0.0099	0.99	0.974	1.006	0.3947	10	rs6589353	0.2363	11	112984213	A	G	0.3947	0.99	0.974	1.006	-0.0099	0.0083	85934	401577	11	112984213	11	112984213	*	rs6589353	R	112854935	rs6589353	A	G	0.398	-0.0073	0.0018	3.6e-05	692138	112854935	112984213	11	112984213	11	112984213	*	R	-1.19277	-4.05556
11_112985415_T_C	rs7950836	11	112985415	T	C	-0.0101	0.990099	0.97371	1.00604	0.3945	11	rs7950836	0.2266	11	112985415	T	C	0.6055	1.01	0.994	1.027	0.0101	0.0083	85934	401577	11	112985415	11	112985415	*	rs7950836	Y	112856137	rs7950836	T	C	0.6021	0.0073	0.0018	3.5e-05	692172	112856137	112985415	11	112985415	11	112985415	*	Y	-1.21687	4.05556
11_112989145_C_T	rs1940718	11	112989145	C	T	-0.0098	0.99	0.974	1.006	0.3948	10	rs1940718	0.2405	11	112989145	T	C	0.3948	0.99	0.974	1.006	-0.0098	0.0083	85934	401577	11	112989145	11	112989145	*	rs1940718	Y	112859867	rs1940718	T	C	0.398	-0.0074	0.0018	2.4e-05	692162	112859867	112989145	11	112989145	11	112989145	*	Y	-1.18072	-4.11111
11_112989857_T_C	rs7106434	11	112989857	T	C	0.0114	1.01112	0.995025	1.02775	0.5774	11	rs7106434	0.168	11	112989857	T	C	0.4226	0.989	0.973	1.005	-0.0114	0.0083	85934	401577	11	112989857	11	112989857	*	rs7106434	Y	112860579	rs7106434	T	C	0.4185	-0.0079	0.0018	5.9e-06	690358	112860579	112989857	11	112989857	11	112989857	*	Y	1.37349	-4.38889
11_112990171_A_T	rs7121047	11	112990171	A	T	-0.0097	0.990099	0.974659	1.00705	0.3949	6	rs7121047	0.243	11	112990171	A	T	0.6051	1.01	0.993	1.026	0.0097	0.0083	85934	401577	11	112990171	11	112990171	*	rs7121047	W	112860893	rs7121047	A	T	0.6019	0.0075	0.0018	2.3e-05	692160	112860893	112990171	11	112990171	11	112990171	*	W	-1.16867	4.16667
11_112991865_T_C	rs7115165	11	112991865	T	C	-0.0101	0.990099	0.97371	1.00604	0.3947	11	rs7115165	0.2235	11	112991865	T	C	0.6053	1.01	0.994	1.027	0.0101	0.0083	85934	401577	11	112991865	11	112991865	*	rs7115165	Y	112862587	rs7115165	T	C	0.6041	0.0074	0.0018	2.8e-05	686205	112862587	112991865	11	112991865	11	112991865	*	Y	-1.21687	4.11111
11_112994393_A_G	rs7108081	11	112994393	A	G	-0.0101	0.990099	0.97371	1.00604	0.3949	11	rs7108081	0.2254	11	112994393	A	G	0.6051	1.01	0.994	1.027	0.0101	0.0083	85934	401577	11	112994393	11	112994393	*	rs7108081	R	112865115	rs7108081	A	G	0.6027	0.0073	0.0018	4e-05	685862	112865115	112994393	11	112994393	11	112994393	*	R	-1.21687	4.05556
11_112998332_G_A	rs10891487	11	112998332	G	A	-0.01	0.99	0.974	1.006	0.3948	10	rs10891487	0.2287	11	112998332	A	G	0.3948	0.99	0.974	1.006	-0.01	0.0083	85934	401577	11	112998332	11	112998332	*	rs10891487	R	112869054	rs10891487	A	G	0.3973	-0.0073	0.0018	3.4e-05	692076	112869054	112998332	11	112998332	11	112998332	*	R	-1.20482	-4.05556
11_112998682_T_C	rs1940701	11	112998682	T	C	-0.0099	0.990099	0.97371	1.00604	0.3948	11	rs1940701	0.2333	11	112998682	T	C	0.6052	1.01	0.994	1.027	0.0099	0.0083	85934	401577	11	112998682	11	112998682	*	rs1940701	Y	112869404	rs1940701	T	C	0.602	0.0074	0.0018	2.9e-05	692238	112869404	112998682	11	112998682	11	112998682	*	Y	-1.19277	4.11111
11_113001583_A_G	rs723599	11	113001583	A	G	-0.0101	0.990099	0.97371	1.00604	0.3947	11	rs723599	0.228	11	113001583	A	G	0.6053	1.01	0.994	1.027	0.0101	0.0083	85934	401577	11	113001583	11	113001583	*	rs723599	R	112872305	rs723599	A	G	0.6027	0.0075	0.0018	1.8e-05	691940	112872305	113001583	11	113001583	11	113001583	*	R	-1.21687	4.16667
11_113005046_G_C	rs10750019	11	113005046	G	C	-0.01	0.99	0.974	1.006	0.3949	5	rs10750019	0.2315	11	113005046	C	G	0.3949	0.99	0.974	1.006	-0.01	0.0083	85934	401577	11	113005046	11	113005046	*	rs10750019	S	112875768	rs10750019	C	G	0.3973	-0.0075	0.0018	2.2e-05	691999	112875768	113005046	11	113005046	11	113005046	*	S	-1.20482	-4.16667
11_113006164_G_A	rs1940697	11	113006164	G	A	-0.01	0.99	0.974	1.006	0.3949	10	rs1940697	0.2312	11	113006164	A	G	0.3949	0.99	0.974	1.006	-0.01	0.0083	85934	401577	11	113006164	11	113006164	*	rs1940697	R	112876886	rs1940697	A	G	0.3959	-0.0075	0.0018	2.2e-05	691999	112876886	113006164	11	113006164	11	113006164	*	R	-1.20482	-4.16667
11_113006582_G_A	rs9919670	11	113006582	G	A	-0.0103	0.99	0.974	1.006	0.3953	10	rs9919670	0.2149	11	113006582	A	G	0.3953	0.99	0.974	1.006	-0.0103	0.0083	85934	401577	11	113006582	11	113006582	*	rs9919670	R	112877304	rs9919670	A	G	0.398	-0.0075	0.0018	2.2e-05	691954	112877304	113006582	11	113006582	11	113006582	*	R	-1.24096	-4.16667
11_113006686_T_C	rs9919557	11	113006686	T	C	-0.0091	0.99108	0.974659	1.00705	0.3951	11	rs9919557	0.2728	11	113006686	T	C	0.6049	1.009	0.993	1.026	0.0091	0.0083	85934	401577	11	113006686	11	113006686	*	rs9919557	Y	112877408	rs9919557	T	C	0.6131	0.0074	0.0018	2.6e-05	691038	112877408	113006686	11	113006686	11	113006686	*	Y	-1.09639	4.11111
11_113007532_C_A	rs7118907	11	113007532	C	A	-0.0096	0.99	0.974	1.007	0.3951	10	rs7118907	0.2477	11	113007532	A	C	0.3951	0.99	0.974	1.007	-0.0096	0.0083	85934	401577	11	113007532	11	113007532	*	rs7118907	M	112878254	rs7118907	A	C	0.3974	-0.0075	0.0018	2.2e-05	691983	112878254	113007532	11	113007532	11	113007532	*	M	-1.15663	-4.16667
11_113007825_T_A	rs6589354	11	113007825	T	A	-0.01	0.99	0.974	1.006	0.3949	5	rs6589354	0.23	11	113007825	A	T	0.3949	0.99	0.974	1.006	-0.01	0.0083	85934	401577	11	113007825	11	113007825	*	rs6589354	H	112878547	rs6589354	A	T	0.3973	-0.0075	0.0018	2.2e-05	691985	112878547	113007825	11	113007825	11	113007825	*	H	-1.20482	-4.16667
11_113008734_G_C	rs4589334	11	113008734	G	C	-0.01	0.99	0.974	1.006	0.3949	5	rs4589334	0.2321	11	113008734	C	G	0.3949	0.99	0.974	1.006	-0.01	0.0083	85934	401577	11	113008734	11	113008734	*	rs4589334	S	112879456	rs4589334	C	G	0.3973	-0.0074	0.0018	2.4e-05	691995	112879456	113008734	11	113008734	11	113008734	*	S	-1.20482	-4.11111
11_113013039_C_A	rs7113596	11	113013039	C	A	-0.0098	0.99	0.974	1.006	0.3949	10	rs7113596	0.238	11	113013039	A	C	0.3949	0.99	0.974	1.006	-0.0098	0.0083	85934	401577	11	113013039	11	113013039	*	rs7113596	M	112883761	rs7113596	A	C	0.3973	-0.0074	0.0018	2.4e-05	691983	112883761	113013039	11	113013039	11	113013039	*	M	-1.18072	-4.11111
11_113014805_T_C	rs10891490	11	113014805	T	C	0.011	1.01112	0.995025	1.02775	0.5782	11	rs10891490	0.1827	11	113014805	T	C	0.4218	0.989	0.973	1.005	-0.011	0.0083	85934	401577	11	113014805	11	113014805	*	rs10891490	Y	112885527	rs10891490	T	C	0.4186	-0.007	0.0017	2.2e-05	793242	112885527	113014805	11	113014805	11	113014805	*	Y	1.3253	-4.11765
11_113016394_A_G	rs11214457	11	113016394	A	G	-0.0361	0.96432	0.943396	0.986193	0.1471	11	rs11214457	0.001762	11	113016394	A	G	0.8529	1.037	1.014	1.06	0.0361	0.0115	85934	401577	11	113016394	11	113016394	*	rs11214457	R	112887116	rs11214457	A	G	0.8551	0.0138	0.0025	5.1e-08	691455	112887116	113016394	11	113016394	11	113016394	*	R	-3.13913	5.52
11_113016688_C_G	rs10732853	11	113016688	C	G	-0.0099	0.990099	0.97371	1.00604	0.3949	6	rs10732853	0.2349	11	113016688	C	G	0.6051	1.01	0.994	1.027	0.0099	0.0083	85934	401577	11	113016688	11	113016688	*	rs10732853	S	112887410	rs10732853	C	G	0.6027	0.0076	0.0018	1.7e-05	691976	112887410	113016688	11	113016688	11	113016688	*	S	-1.19277	4.22222
11_113018478_C_T	rs11214459	11	113018478	C	T	-0.0362	0.964	0.943	0.986	0.1467	10	rs11214459	0.001735	11	113018478	T	C	0.1467	0.964	0.943	0.986	-0.0362	0.0115	85934	401577	11	113018478	11	113018478	*	rs11214459	Y	112889200	rs11214459	T	C	0.1445	-0.0138	0.0025	5.5e-08	691562	112889200	113018478	11	113018478	11	113018478	*	Y	-3.14783	-5.52
11_113018815_A_T	rs11214460	11	113018815	A	T	-0.0358	0.965251	0.943396	0.987167	0.1471	6	rs11214460	0.001923	11	113018815	A	T	0.8529	1.036	1.013	1.06	0.0358	0.0115	85934	401577	11	113018815	11	113018815	*	rs11214460	W	112889537	rs11214460	A	T	0.8551	0.0138	0.0025	4.9e-08	691552	112889537	113018815	11	113018815	11	113018815	*	W	-3.11304	5.52
11_113019124_A_G	rs999851	11	113019124	A	G	-0.0098	0.990099	0.974659	1.00604	0.395	11	rs999851	0.2414	11	113019124	A	G	0.605	1.01	0.994	1.026	0.0098	0.0083	85934	401577	11	113019124	11	113019124	*	rs999851	R	112889846	rs999851	A	G	0.6027	0.0076	0.0018	1.5e-05	691970	112889846	113019124	11	113019124	11	113019124	*	R	-1.18072	4.22222
11_113021552_G_A	rs1940733	11	113021552	G	A	-0.0099	0.99	0.974	1.006	0.395	10	rs1940733	0.2362	11	113021552	A	G	0.395	0.99	0.974	1.006	-0.0099	0.0083	85934	401577	11	113021552	11	113021552	*	rs1940733	R	112892274	rs1940733	A	G	0.3973	-0.0076	0.0018	1.5e-05	691142	112892274	113021552	11	113021552	11	113021552	*	R	-1.19277	-4.22222
11_113022772_G_A	rs11214463	11	113022772	G	A	-0.036	0.965	0.943	0.987	0.1467	10	rs11214463	0.001806	11	113022772	A	G	0.1467	0.965	0.943	0.987	-0.036	0.0115	85934	401577	11	113022772	11	113022772	*	rs11214463	R	112893494	rs11214463	A	G	0.1448	-0.0141	0.0025	3.3e-08	687324	112893494	113022772	11	113022772	11	113022772	*	R	-3.13043	-5.64
11_113023134_A_G	rs7926312	11	113023134	A	G	-0.0099	0.990099	0.97371	1.00604	0.3949	11	rs7926312	0.2324	11	113023134	A	G	0.6051	1.01	0.994	1.027	0.0099	0.0083	85934	401577	11	113023134	11	113023134	*	rs7926312	V	112893856	rs7926312	A	G	0.6011	0.0077	0.0018	1.2e-05	691147	112893856	113023134	11	113023134	11	113023134	*	V	-1.19277	4.27778
11_113024306_G_C	rs1940734	11	113024306	G	C	-0.0098	0.99	0.974	1.006	0.395	5	rs1940734	0.237	11	113024306	C	G	0.395	0.99	0.974	1.006	-0.0098	0.0083	85934	401577	11	113024306	11	113024306	*	rs1940734	S	112895028	rs1940734	C	G	0.3973	-0.0078	0.0018	9.5e-06	685300	112895028	113024306	11	113024306	11	113024306	*	S	-1.18072	-4.33333
11_113024455_T_G	rs4351849	11	113024455	T	G	-0.0356	0.965251	0.943396	0.987167	0.1471	11	rs4351849	0.00199	11	113024455	T	G	0.8529	1.036	1.013	1.06	0.0356	0.0115	85934	401577	11	113024455	11	113024455	*	rs4351849	K	112895177	rs4351849	T	G	0.8552	0.0139	0.0025	4.5e-08	691252	112895177	113024455	11	113024455	11	113024455	*	K	-3.09565	5.56
11_113025591_G_T	rs10750022	11	113025591	G	T	-0.0099	0.99	0.974	1.006	0.395	10	rs10750022	0.2355	11	113025591	T	G	0.395	0.99	0.974	1.006	-0.0099	0.0083	85934	401577	11	113025591	11	113025591	*	rs10750022	B	112896313	rs10750022	T	G	0.3972	-0.0077	0.0018	1.2e-05	691169	112896313	113025591	11	113025591	11	113025591	*	B	-1.19277	-4.27778
11_113027414_C_T	rs1940698	11	113027414	C	T	-0.0357	0.965	0.943	0.987	0.1471	10	rs1940698	0.001943	11	113027414	T	C	0.1471	0.965	0.943	0.987	-0.0357	0.0115	85934	401577	11	113027414	11	113027414	*	rs1940698	Y	112898136	rs1940698	T	C	0.1448	-0.0142	0.0025	2.2e-08	691188	112898136	113027414	11	113027414	11	113027414	*	Y	-3.10435	-5.68
11_113027706_A_T	rs1940699	11	113027706	A	T	-0.0098	0.990099	0.974659	1.00604	0.395	6	rs1940699	0.2375	11	113027706	A	T	0.605	1.01	0.994	1.026	0.0098	0.0083	85934	401577	11	113027706	11	113027706	*	rs1940699	W	112898428	rs1940699	A	T	0.6021	0.0077	0.0018	1.2e-05	691169	112898428	113027706	11	113027706	11	113027706	*	W	-1.18072	4.27778
11_113028492_T_C	rs1892983	11	113028492	T	C	-0.0099	0.990099	0.97371	1.00604	0.395	11	rs1892983	0.2325	11	113028492	T	C	0.605	1.01	0.994	1.027	0.0099	0.0083	85934	401577	11	113028492	11	113028492	*	rs1892983	Y	112899214	rs1892983	T	C	0.6021	0.0076	0.0018	1.7e-05	691090	112899214	113028492	11	113028492	11	113028492	*	Y	-1.19277	4.22222
11_113029621_T_A	rs11214469	11	113029621	T	A	-0.0098	0.99	0.974	1.006	0.395	5	rs11214469	0.2373	11	113029621	A	T	0.395	0.99	0.974	1.006	-0.0098	0.0083	85934	401577	11	113029621	11	113029621	*	rs11214469	W	112900343	rs11214469	A	T	0.3979	-0.0076	0.0018	1.5e-05	691150	112900343	113029621	11	113029621	11	113029621	*	W	-1.18072	-4.22222
11_113032873_G_A	rs7945073	11	113032873	G	A	-0.0097	0.99	0.974	1.007	0.3951	10	rs7945073	0.2426	11	113032873	A	G	0.3951	0.99	0.974	1.007	-0.0097	0.0083	85934	401577	11	113032873	11	113032873	*	rs7945073	R	112903595	rs7945073	A	G	0.3979	-0.0077	0.0018	9.8e-06	691164	112903595	113032873	11	113032873	11	113032873	*	R	-1.16867	-4.27778
11_113033613_T_A	rs7113099	11	113033613	T	A	-0.0095	0.991	0.975	1.007	0.3952	5	rs7113099	0.2543	11	113033613	A	T	0.3952	0.991	0.975	1.007	-0.0095	0.0083	85934	401577	11	113033613	11	113033613	*	rs7113099	W	112904335	rs7113099	A	T	0.399	-0.0078	0.0018	9.4e-06	691145	112904335	113033613	11	113033613	11	113033613	*	W	-1.14458	-4.33333
11_113033757_C_T	rs7127528	11	113033757	C	T	-0.0097	0.99	0.974	1.007	0.3951	10	rs7127528	0.2425	11	113033757	T	C	0.3951	0.99	0.974	1.007	-0.0097	0.0083	85934	401577	11	113033757	11	113033757	*	rs7127528	Y	112904479	rs7127528	T	C	0.3979	-0.0077	0.0018	1.2e-05	691088	112904479	113033757	11	113033757	11	113033757	*	Y	-1.16867	-4.27778
11_113035496_G_C	rs1940712	11	113035496	G	C	-0.0096	0.99	0.974	1.007	0.3952	5	rs1940712	0.2506	11	113035496	C	G	0.3952	0.99	0.974	1.007	-0.0096	0.0083	85934	401577	11	113035496	11	113035496	*	rs1940712	S	112906218	rs1940712	C	G	0.3979	-0.0079	0.0018	7.4e-06	690447	112906218	113035496	11	113035496	11	113035496	*	S	-1.15663	-4.38889
11_113039091_T_G	rs17591732	11	113039091	T	G	-0.0356	0.965251	0.943396	0.987167	0.1473	11	rs17591732	0.001964	11	113039091	T	G	0.8527	1.036	1.013	1.06	0.0356	0.0115	85934	401577	11	113039091	11	113039091	*	rs17591732	K	112909813	rs17591732	T	G	0.8548	0.0139	0.0025	4.4e-08	690767	112909813	113039091	11	113039091	11	113039091	*	K	-3.09565	5.56
11_113039355_C_A	rs7948327	11	113039355	C	A	-0.0097	0.99	0.974	1.007	0.3953	10	rs7948327	0.2428	11	113039355	A	C	0.3953	0.99	0.974	1.007	-0.0097	0.0083	85934	401577	11	113039355	11	113039355	*	rs7948327	M	112910077	rs7948327	A	C	0.3983	-0.0077	0.0018	1.3e-05	690380	112910077	113039355	11	113039355	11	113039355	*	M	-1.16867	-4.27778
11_113040282_T_G	rs7938812	11	113040282	T	G	-0.0097	0.990099	0.974659	1.00705	0.3953	11	rs7938812	0.2459	11	113040282	T	G	0.6047	1.01	0.993	1.026	0.0097	0.0083	85934	401577	11	113040282	11	113040282	*	rs7938812	K	112911004	rs7938812	T	G	0.6029	0.0076	0.0018	1.6e-05	690161	112911004	113040282	11	113040282	11	113040282	*	K	-1.16867	4.22222
11_113041117_T_G	rs7942723	11	113041117	T	G	-0.0096	0.990099	0.974659	1.00705	0.3952	11	rs7942723	0.2474	11	113041117	T	G	0.6048	1.01	0.993	1.026	0.0096	0.0083	85934	401577	11	113041117	11	113041117	*	rs7942723	K	112911839	rs7942723	T	G	0.6018	0.0076	0.0018	1.5e-05	689650	112911839	113041117	11	113041117	11	113041117	*	K	-1.15663	4.22222
11_113041326_G_A	rs7105462	11	113041326	G	A	0.0105	1.011	0.994	1.027	0.5785	10	rs7105462	0.2026	11	113041326	A	G	0.5785	1.011	0.994	1.027	0.0105	0.0083	85934	401577	11	113041326	11	113041326	*	rs7105462	R	112912048	rs7105462	A	G	0.5806	0.0082	0.0018	2.9e-06	687945	112912048	113041326	11	113041326	11	113041326	*	R	1.26506	4.55556
11_113041581_T_C	rs3802847	11	113041581	T	C	-0.0096	0.990099	0.974659	1.00705	0.3951	11	rs3802847	0.2502	11	113041581	T	C	0.6049	1.01	0.993	1.026	0.0096	0.0083	85934	401577	11	113041581	11	113041581	*	rs3802847	Y	112912303	rs3802847	T	C	0.6018	0.0077	0.0018	1.5e-05	689543	112912303	113041581	11	113041581	11	113041581	*	Y	-1.15663	4.27778
11_113041665_A_C	rs3802848	11	113041665	A	C	-0.0096	0.990099	0.974659	1.00705	0.3952	11	rs3802848	0.2503	11	113041665	A	C	0.6048	1.01	0.993	1.026	0.0096	0.0083	85934	401577	11	113041665	11	113041665	*	rs3802848	M	112912387	rs3802848	A	C	0.6018	0.0077	0.0018	1.3e-05	689578	112912387	113041665	11	113041665	11	113041665	*	M	-1.15663	4.27778
11_113041796_A_C	rs3802850	11	113041796	A	C	-0.0104	0.990099	0.97371	1.00604	0.3956	11	rs3802850	0.2119	11	113041796	A	C	0.6044	1.01	0.994	1.027	0.0104	0.0083	85934	401577	11	113041796	11	113041796	*	rs3802850	M	112912518	rs3802850	A	C	0.5966	0.0077	0.0018	1.2e-05	689501	112912518	113041796	11	113041796	11	113041796	*	M	-1.25301	4.27778
11_113042002_T_C	rs2186874	11	113042002	T	C	-0.0104	0.990099	0.97371	1.00604	0.3957	11	rs2186874	0.2132	11	113042002	T	C	0.6043	1.01	0.994	1.027	0.0104	0.0083	85934	401577	11	113042002	11	113042002	*	rs2186874	Y	112912724	rs2186874	T	C	0.6	0.0078	0.0018	1.1e-05	689391	112912724	113042002	11	113042002	11	113042002	*	Y	-1.25301	4.33333
11_113042225_C_T	rs2155645	11	113042225	C	T	-0.0089	0.991	0.973	1.009	0.2584	10	rs2155645	0.3368	11	113042225	T	C	0.2584	0.991	0.973	1.009	-0.0089	0.0093	85934	401577	11	113042225	11	113042225	*	rs2155645	Y	112912947	rs2155645	T	C	0.2608	-0.0116	0.0019	7.1e-10	789736	112912947	113042225	11	113042225	11	113042225	*	Y	-0.956989	-6.10526
11_113042331_C_A	rs10891494	11	113042331	C	A	-0.0344	0.966	0.943	0.99	0.1293	10	rs10891494	0.004687	11	113042331	A	C	0.1293	0.966	0.943	0.99	-0.0344	0.0122	85934	401577	11	113042331	11	113042331	*	rs10891494	M	112913053	rs10891494	A	C	0.1294	-0.0152	0.0027	1.3e-08	689125	112913053	113042331	11	113042331	11	113042331	*	M	-2.81967	-5.62963
11_113050199_C_T	rs10891496	11	113050199	C	T	-0.0142	0.986	0.97	1.002	0.4233	10	rs10891496	0.08541	11	113050199	T	C	0.4233	0.986	0.97	1.002	-0.0142	0.0082	85934	401577	11	113050199	11	113050199	*	rs10891496	Y	112920921	rs10891496	T	C	0.4243	-0.009	0.0017	2.9e-07	691527	112920921	113050199	11	113050199	11	113050199	*	Y	-1.73171	-5.29412
11_113050263_A_G	rs10891497	11	113050263	A	G	-0.023	0.977517	0.958773	0.996016	0.2142	11	rs10891497	0.01995	11	113050263	A	G	0.7858	1.023	1.004	1.043	0.023	0.0099	85934	401577	11	113050263	11	113050263	*	rs10891497	R	112920985	rs10891497	A	G	0.7806	0.01	0.0021	1.8e-06	691903	112920985	113050263	11	113050263	11	113050263	*	R	-2.32323	4.7619
11_113050800_A_G	rs10891498	11	113050800	A	G	-0.0136	0.986193	0.970874	1.002	0.4194	11	rs10891498	0.09856	11	113050800	A	G	0.5806	1.014	0.998	1.03	0.0136	0.0082	85934	401577	11	113050800	11	113050800	*	rs10891498	R	112921522	rs10891498	A	G	0.5806	0.0084	0.0017	4.1e-07	795074	112921522	113050800	11	113050800	11	113050800	*	R	-1.65854	4.94118
11_113055537_T_C	rs2509377	11	113055537	T	C	0.0139	1.0142	0.998004	1.03093	0.5787	11	rs2509377	0.09253	11	113055537	T	C	0.4213	0.986	0.97	1.002	-0.0139	0.0083	85934	401577	11	113055537	11	113055537	*	rs2509377	Y	112926259	rs2509377	T	C	0.4192	-0.0083	0.0017	4.9e-07	793765	112926259	113055537	11	113055537	11	113055537	*	Y	1.6747	-4.88235
11_113057020_C_A	rs1436108	11	113057020	C	A	0.0232	1.023	1.004	1.044	0.7812	10	rs1436108	0.01873	11	113057020	A	C	0.7812	1.023	1.004	1.044	0.0232	0.0099	85934	401577	11	113057020	11	113057020	*	rs1436108	H	112927742	rs1436108	A	C	0.7772	0.0099	0.0021	2.6e-06	689240	112927742	113057020	11	113057020	11	113057020	*	H	2.34343	4.71429
11_113057235_G_C	rs2574829	11	113057235	G	C	0.014	1.014	0.998	1.031	0.5725	5	rs2574829	0.09077	11	113057235	C	G	0.5725	1.014	0.998	1.031	0.014	0.0082	85934	401577	11	113057235	11	113057235	*	rs2574829	S	112927957	rs2574829	C	G	0.5779	0.0069	0.002	0.00044	641916	112927957	113057235	11	113057235	11	113057235	*	S	1.70732	3.45
11_113057442_G_T	rs1369817	11	113057442	G	T	0.0144	1.015	0.998	1.031	0.577	10	rs1369817	0.08193	11	113057442	T	G	0.577	1.015	0.998	1.031	0.0144	0.0083	85934	401577	11	113057442	11	113057442	*	rs1369817	K	112928164	rs1369817	T	G	0.5805	0.0077	0.0019	6.3e-05	649647	112928164	113057442	11	113057442	11	113057442	*	K	1.73494	4.05263
11_113058635_A_C	rs2853191	11	113058635	A	C	0.0219	1.02249	1.002	1.04167	0.7844	11	rs2853191	0.0275	11	113058635	A	C	0.2156	0.978	0.96	0.998	-0.0219	0.0099	85934	401577	11	113058635	11	113058635	*	rs2853191	M	112929357	rs2853191	A	C	0.2197	-0.0095	0.0021	6.3e-06	690704	112929357	113058635	11	113058635	11	113058635	*	M	2.21212	-4.52381
11_113059168_G_A	rs1436107	11	113059168	G	A	0.0231	1.023	1.004	1.043	0.7805	10	rs1436107	0.01924	11	113059168	A	G	0.7805	1.023	1.004	1.043	0.0231	0.0099	85934	401577	11	113059168	11	113059168	*	rs1436107	R	112929890	rs1436107	A	G	0.7804	0.0098	0.0021	2.8e-06	689144	112929890	113059168	11	113059168	11	113059168	*	R	2.33333	4.66667
11_113061742_G_C	rs1245095	11	113061742	G	C	0.0219	1.022	1.002	1.042	0.7844	5	rs1245095	0.02759	11	113061742	C	G	0.7844	1.022	1.002	1.042	0.0219	0.0099	85934	401577	11	113061742	11	113061742	*	rs1245095	S	112932464	rs1245095	C	G	0.7823	0.0093	0.0021	1e-05	690983	112932464	113061742	11	113061742	11	113061742	*	S	2.21212	4.42857
11_113065607_G_A	rs1245090	11	113065607	G	A	0.0232	1.023	1.004	1.044	0.7804	10	rs1245090	0.01882	11	113065607	A	G	0.7804	1.023	1.004	1.044	0.0232	0.0099	85934	401577	11	113065607	11	113065607	*	rs1245090	R	112936329	rs1245090	A	G	0.7778	0.0096	0.0021	6.3e-06	688211	112936329	113065607	11	113065607	11	113065607	*	R	2.34343	4.57143
11_113067367_G_C	rs1245101	11	113067367	G	C	0.0123	1.012	0.996	1.029	0.5698	5	rs1245101	0.1364	11	113067367	C	G	0.5698	1.012	0.996	1.029	0.0123	0.0082	85934	401577	11	113067367	11	113067367	*	rs1245101	S	112938089	rs1245101	C	G	0.5753	0.0078	0.0019	4.6e-05	658722	112938089	113067367	11	113067367	11	113067367	*	S	1.5	4.10526
11_113070336_G_C	rs2511763	11	113070336	G	C	0.0229	1.023	1.004	1.043	0.7823	5	rs2511763	0.02055	11	113070336	C	G	0.7823	1.023	1.004	1.043	0.0229	0.0099	85934	401577	11	113070336	11	113070336	*	rs2511763	S	112941058	rs2511763	C	G	0.7808	0.0093	0.0021	8.5e-06	692192	112941058	113070336	11	113070336	11	113070336	*	S	2.31313	4.42857
11_113071300_C_G	rs2509375	11	113071300	C	G	0.0233	1.02354	1.00402	1.04384	0.781	6	rs2509375	0.01814	11	113071300	C	G	0.219	0.977	0.958	0.996	-0.0233	0.0099	85934	401577	11	113071300	11	113071300	*	rs2509375	S	112942022	rs2509375	C	G	0.2198	-0.0091	0.0021	1.3e-05	692393	112942022	113071300	11	113071300	11	113071300	*	S	2.35354	-4.33333
11_113075539_C_T	rs2003987	11	113075539	C	T	0.013	1.013	0.997	1.029	0.5469	10	rs2003987	0.1124	11	113075539	T	C	0.5469	1.013	0.997	1.029	0.013	0.0082	85934	401577	11	113075539	11	113075539	*	rs2003987	Y	112946261	rs2003987	T	C	0.5533	0.0094	0.0017	6.2e-08	689608	112946261	113075539	11	113075539	11	113075539	*	Y	1.58537	5.52941
11_113076137_C_G	rs1245103	11	113076137	C	G	0.0244	1.02459	1.00503	1.04493	0.7795	6	rs1245103	0.01334	11	113076137	C	G	0.2205	0.976	0.957	0.995	-0.0244	0.0098	85934	401577	11	113076137	11	113076137	*	rs1245103	S	112946859	rs1245103	C	G	0.2195	-0.0092	0.0021	1e-05	692352	112946859	113076137	11	113076137	11	113076137	*	S	2.4898	-4.38095
11_113079172_C_T	rs1245115	11	113079172	C	T	0.0238	1.024	1.004	1.044	0.7815	10	rs1245115	0.01565	11	113079172	T	C	0.7815	1.024	1.004	1.044	0.0238	0.0099	85934	401577	11	113079172	11	113079172	*	rs1245115	Y	112949894	rs1245115	T	C	0.7793	0.0091	0.0021	1.3e-05	692479	112949894	113079172	11	113079172	11	113079172	*	Y	2.40404	4.33333
11_113079470_A_T	rs1261874	11	113079470	A	T	0.0129	1.01317	0.997009	1.02987	0.5745	6	rs1261874	0.1162	11	113079470	A	T	0.4255	0.987	0.971	1.003	-0.0129	0.0082	85934	401577	11	113079470	11	113079470	*	rs1261874	W	112950192	rs1261874	A	T	0.4158	-0.0086	0.0018	8.2e-07	690357	112950192	113079470	11	113079470	11	113079470	*	W	1.57317	-4.77778
11_113080060_C_T	rs1245114	11	113080060	C	T	0.0116	1.012	0.996	1.028	0.5702	10	rs1245114	0.1592	11	113080060	T	C	0.5702	1.012	0.996	1.028	0.0116	0.0082	85934	401577	11	113080060	11	113080060	*	rs1245114	Y	112950782	rs1245114	T	C	0.5765	0.0087	0.0017	4.9e-07	689948	112950782	113080060	11	113080060	11	113080060	*	Y	1.41463	5.11765
11_113080303_C_G	rs1245113	11	113080303	C	G	0.0117	1.01215	0.996016	1.02775	0.5697	6	rs1245113	0.1553	11	113080303	C	G	0.4303	0.988	0.973	1.004	-0.0117	0.0082	85934	401577	11	113080303	11	113080303	*	rs1245113	S	112951025	rs1245113	C	G	0.4249	-0.0088	0.0017	4.5e-07	689956	112951025	113080303	11	113080303	11	113080303	*	S	1.42683	-5.17647
11_113082790_C_G	rs1245112	11	113082790	C	G	0.0129	1.01317	0.997009	1.02987	0.5745	6	rs1245112	0.1188	11	113082790	C	G	0.4255	0.987	0.971	1.003	-0.0129	0.0082	85934	401577	11	113082790	11	113082790	*	rs1245112	S	112953512	rs1245112	C	G	0.4207	-0.0087	0.0018	7.2e-07	690336	112953512	113082790	11	113082790	11	113082790	*	S	1.57317	-4.83333
11_113085331_A_G	rs1245111	11	113085331	A	G	0.0224	1.02249	1.00301	1.04275	0.7827	11	rs1245111	0.02341	11	113085331	A	G	0.2173	0.978	0.959	0.997	-0.0224	0.0099	85934	401577	11	113085331	11	113085331	*	rs1245111	R	112956053	rs1245111	A	G	0.2199	-0.0087	0.0021	3.3e-05	692156	112956053	113085331	11	113085331	11	113085331	*	R	2.26263	-4.14286
11_113085445_T_C	rs1245110	11	113085445	T	C	0.0224	1.02249	1.00301	1.04275	0.7827	11	rs1245110	0.02342	11	113085445	T	C	0.2173	0.978	0.959	0.997	-0.0224	0.0099	85934	401577	11	113085445	11	113085445	*	rs1245110	Y	112956167	rs1245110	T	C	0.2199	-0.0086	0.0021	4e-05	692089	112956167	113085445	11	113085445	11	113085445	*	Y	2.26263	-4.09524
11_113088936_G_A	rs1245109	11	113088936	G	A	0.0238	1.024	1.005	1.044	0.7792	10	rs1245109	0.01576	11	113088936	A	G	0.7792	1.024	1.005	1.044	0.0238	0.0098	85934	401577	11	113088936	11	113088936	*	rs1245109	R	112959658	rs1245109	A	G	0.7798	0.0092	0.0021	1.2e-05	690949	112959658	113088936	11	113088936	11	113088936	*	R	2.42857	4.38095
11_113089665_A_G	rs1245108	11	113089665	A	G	0.0222	1.02249	1.00301	1.04275	0.7827	11	rs1245108	0.02493	11	113089665	A	G	0.2173	0.978	0.959	0.997	-0.0222	0.0099	85934	401577	11	113089665	11	113089665	*	rs1245108	R	112960387	rs1245108	A	G	0.2204	-0.009	0.0021	1.8e-05	690944	112960387	113089665	11	113089665	11	113089665	*	R	2.24242	-4.28571
11_113090000_T_C	rs1865732	11	113090000	T	C	0.0133	1.01317	0.997009	1.02987	0.5519	11	rs1865732	0.1052	11	113090000	T	C	0.4481	0.987	0.971	1.003	-0.0133	0.0082	85934	401577	11	113090000	11	113090000	*	rs1865732	Y	112960722	rs1865732	T	C	0.4374	-0.0085	0.0017	2.5e-07	790645	112960722	113090000	11	113090000	11	113090000	*	Y	1.62195	-5
11_113093926_G_A	rs12789616	11	113093926	G	A	0.0113	1.011	0.995	1.028	0.5689	10	rs12789616	0.17	11	113093926	A	G	0.5689	1.011	0.995	1.028	0.0113	0.0082	85934	401577	11	113093926	11	113093926	*	rs12789616	R	112964648	rs12789616	A	G	0.5699	0.0098	0.0017	1.9e-08	688896	112964648	113093926	11	113093926	11	113093926	*	R	1.37805	5.76471
11_113094111_G_A	rs1245106	11	113094111	G	A	0.0218	1.022	1.003	1.042	0.7778	10	rs1245106	0.02646	11	113094111	A	G	0.7778	1.022	1.003	1.042	0.0218	0.0098	85934	401577	11	113094111	11	113094111	*	rs1245106	R	112964833	rs1245106	A	G	0.7754	0.0093	0.0021	6.4e-06	691185	112964833	113094111	11	113094111	11	113094111	*	R	2.22449	4.42857
11_113095047_G_A	rs1436110	11	113095047	G	A	0.022	1.022	1.003	1.041	0.7576	10	rs1436110	0.02014	11	113095047	A	G	0.7576	1.022	1.003	1.041	0.022	0.0095	85934	401577	11	113095047	11	113095047	*	rs1436110	R	112965769	rs1436110	A	G	0.7508	0.0094	0.002	3.5e-06	691262	112965769	113095047	11	113095047	11	113095047	*	R	2.31579	4.7
11_113097331_A_T	rs1261873	11	113097331	A	T	0.0212	1.02145	1.002	1.04167	0.7776	6	rs1261873	0.03054	11	113097331	A	T	0.2224	0.979	0.96	0.998	-0.0212	0.0098	85934	401577	11	113097331	11	113097331	*	rs1261873	W	112968053	rs1261873	A	T	0.2247	-0.0094	0.0021	6.9e-06	691389	112968053	113097331	11	113097331	11	113097331	*	W	2.16327	-4.47619
11_113097910_A_G	rs1245104	11	113097910	A	G	0.0212	1.02145	1.002	1.04167	0.7776	11	rs1245104	0.03095	11	113097910	A	G	0.2224	0.979	0.96	0.998	-0.0212	0.0098	85934	401577	11	113097910	11	113097910	*	rs1245104	V	112968632	rs1245104	A	G	0.2259	-0.0095	0.0021	6.3e-06	690981	112968632	113097910	11	113097910	11	113097910	*	V	2.16327	-4.52381
11_113097929_A_C	rs1816537	11	113097929	A	C	0.0121	1.01215	0.996016	1.02881	0.5441	11	rs1816537	0.1396	11	113097929	A	C	0.4559	0.988	0.972	1.004	-0.0121	0.0082	85934	401577	11	113097929	11	113097929	*	rs1816537	M	112968651	rs1816537	A	C	0.449	-0.0099	0.0017	1.2e-08	685672	112968651	113097929	11	113097929	11	113097929	*	M	1.47561	-5.82353
11_113098536_G_T	rs10891504	11	113098536	G	T	0.0109	1.011	0.995	1.027	0.5403	10	rs10891504	0.1836	11	113098536	T	G	0.5403	1.011	0.995	1.027	0.0109	0.0082	85934	401577	11	113098536	11	113098536	*	rs10891504	K	112969258	rs10891504	T	G	0.5468	0.0096	0.0017	2.8e-08	692501	112969258	113098536	11	113098536	11	113098536	*	K	1.32927	5.64706
11_113099306_A_G	rs7105464	11	113099306	A	G	0.0232	1.02354	1.00503	1.04275	0.7566	11	rs7105464	0.01483	11	113099306	A	G	0.2434	0.977	0.959	0.995	-0.0232	0.0095	85934	401577	11	113099306	11	113099306	*	rs7105464	R	112970028	rs7105464	A	G	0.2449	-0.0096	0.002	2e-06	691341	112970028	113099306	11	113099306	11	113099306	*	R	2.44211	-4.8
11_113102775_A_G	rs10891505	11	113102775	A	G	0.0111	1.01112	0.995025	1.02775	0.5411	11	rs10891505	0.1737	11	113102775	A	G	0.4589	0.989	0.973	1.005	-0.0111	0.0082	85934	401577	11	113102775	11	113102775	*	rs10891505	R	112973497	rs10891505	A	G	0.4598	-0.0099	0.0017	1.3e-08	686258	112973497	113102775	11	113102775	11	113102775	*	R	1.35366	-5.82353
11_113103361_C_G	rs10891506	11	113103361	C	G	0.0227	1.02249	1.00402	1.04167	0.734	6	rs10891506	0.01413	11	113103361	C	G	0.266	0.978	0.96	0.996	-0.0227	0.0093	85934	401577	11	113103361	11	113103361	*	rs10891506	S	112974083	rs10891506	C	G	0.2608	-0.0091	0.002	6.3e-06	685117	112974083	113103361	11	113103361	11	113103361	*	S	2.44086	-4.55
11_113107091_A_T	rs920129	11	113107091	A	T	0.0113	1.01112	0.995025	1.02775	0.5456	6	rs920129	0.1665	11	113107091	A	T	0.4544	0.989	0.973	1.005	-0.0113	0.0082	85934	401577	11	113107091	11	113107091	*	rs920129	W	112977813	rs920129	A	T	0.4479	-0.0096	0.0017	2.6e-08	691033	112977813	113107091	11	113107091	11	113107091	*	W	1.37805	-5.64706
11_113110966_T_A	rs1811403	11	113110966	T	A	0.0235	1.024	1.005	1.043	0.7553	5	rs1811403	0.01331	11	113110966	A	T	0.7553	1.024	1.005	1.043	0.0235	0.0095	85934	401577	11	113110966	11	113110966	*	rs1811403	W	112981688	rs1811403	A	T	0.7552	0.0094	0.002	3.5e-06	689859	112981688	113110966	11	113110966	11	113110966	*	W	2.47368	4.7
11_113111038_C_T	rs12361946	11	113111038	C	T	0.0114	1.011	0.995	1.028	0.5441	10	rs12361946	0.1637	11	113111038	T	C	0.5441	1.011	0.995	1.028	0.0114	0.0082	85934	401577	11	113111038	11	113111038	*	rs12361946	Y	112981760	rs12361946	T	C	0.5512	0.0101	0.0017	5.6e-09	689240	112981760	113111038	11	113111038	11	113111038	*	Y	1.39024	5.94118
11_113111813_A_G	rs7107443	11	113111813	A	G	0.0102	1.0101	0.994036	1.02669	0.5683	11	rs7107443	0.2128	11	113111813	A	G	0.4317	0.99	0.974	1.006	-0.0102	0.0082	85934	401577	11	113111813	11	113111813	*	rs7107443	R	112982535	rs7107443	A	G	0.4367	-0.0101	0.0017	5.3e-09	688469	112982535	113111813	11	113111813	11	113111813	*	R	1.2439	-5.94118
11_113112417_A_T	rs4539361	11	113112417	A	T	0.0103	1.0101	0.994036	1.02669	0.5411	6	rs4539361	0.2082	11	113112417	A	T	0.4589	0.99	0.974	1.006	-0.0103	0.0082	85934	401577	11	113112417	11	113112417	*	rs4539361	W	112983139	rs4539361	A	T	0.4517	-0.0097	0.0017	2.3e-08	688370	112983139	113112417	11	113112417	11	113112417	*	W	1.2561	-5.70588
11_113112812_C_T	rs4492854	11	113112812	C	T	0.009	1.009	0.993	1.025	0.5642	10	rs4492854	0.2729	11	113112812	T	C	0.5642	1.009	0.993	1.025	0.009	0.0082	85934	401577	11	113112812	11	113112812	*	rs4492854	Y	112983534	rs4492854	T	C	0.5634	0.0101	0.0017	6.7e-09	688177	112983534	113112812	11	113112812	11	113112812	*	Y	1.09756	5.94118
11_113113315_G_A	rs1245087	11	113113315	G	A	0.0216	1.022	1.002	1.042	0.7765	10	rs1245087	0.0278	11	113113315	A	G	0.7765	1.022	1.002	1.042	0.0216	0.0098	85934	401577	11	113113315	11	113113315	*	rs1245087	R	112984037	rs1245087	A	G	0.7732	0.0092	0.0021	8.2e-06	689056	112984037	113113315	11	113113315	11	113113315	*	R	2.20408	4.38095
11_113114755_T_A	rs11214501	11	113114755	T	A	0.0089	1.009	0.993	1.025	0.5652	5	rs11214501	0.282	11	113114755	A	T	0.5652	1.009	0.993	1.025	0.0089	0.0082	85934	401577	11	113114755	11	113114755	*	rs11214501	W	112985477	rs11214501	A	T	0.5632	0.0099	0.0017	1.2e-08	688121	112985477	113114755	11	113114755	11	113114755	*	W	1.08537	5.82353
11_113115248_A_G	rs892954	11	113115248	A	G	0.0232	1.02354	1.00402	1.04275	0.7569	11	rs892954	0.01538	11	113115248	A	G	0.2431	0.977	0.959	0.996	-0.0232	0.0096	85934	401577	11	113115248	11	113115248	*	rs892954	R	112985970	rs892954	A	G	0.2466	-0.0093	0.002	4.2e-06	688943	112985970	113115248	11	113115248	11	113115248	*	R	2.41667	-4.65
11_113116032_C_T	rs11214503	11	113116032	C	T	0.0098	1.01	0.994	1.026	0.5413	10	rs11214503	0.2331	11	113116032	T	C	0.5413	1.01	0.994	1.026	0.0098	0.0082	85934	401577	11	113116032	11	113116032	*	rs11214503	Y	112986754	rs11214503	T	C	0.5477	0.01	0.0017	6.9e-09	688505	112986754	113116032	11	113116032	11	113116032	*	Y	1.19512	5.88235
11_113116659_T_C	rs2003898	11	113116659	T	C	0.009	1.00908	0.993049	1.02564	0.5653	11	rs2003898	0.2747	11	113116659	T	C	0.4347	0.991	0.975	1.007	-0.009	0.0082	85934	401577	11	113116659	11	113116659	*	rs2003898	Y	112987381	rs2003898	T	C	0.4367	-0.0099	0.0017	1.4e-08	682278	112987381	113116659	11	113116659	11	113116659	*	Y	1.09756	-5.82353
11_113116733_G_T	rs1245083	11	113116733	G	T	0.0215	1.022	1.002	1.042	0.7779	10	rs1245083	0.02934	11	113116733	T	G	0.7779	1.022	1.002	1.042	0.0215	0.0099	85934	401577	11	113116733	11	113116733	*	rs1245083	K	112987455	rs1245083	T	G	0.7734	0.0091	0.0021	1e-05	689045	112987455	113116733	11	113116733	11	113116733	*	K	2.17172	4.33333
11_113117393_C_A	rs2011487	11	113117393	C	A	0.0103	1.01	0.994	1.027	0.541	10	rs2011487	0.2111	11	113117393	A	C	0.541	1.01	0.994	1.027	0.0103	0.0082	85934	401577	11	113117393	11	113117393	*	rs2011487	M	112988115	rs2011487	A	C	0.5482	0.01	0.0017	8.2e-09	682746	112988115	113117393	11	113117393	11	113117393	*	M	1.2561	5.88235
11_113117514_G_A	rs2011505	11	113117514	G	A	0.0103	1.01	0.994	1.027	0.5411	10	rs2011505	0.2115	11	113117514	A	G	0.5411	1.01	0.994	1.027	0.0103	0.0082	85934	401577	11	113117514	11	113117514	*	rs2011505	R	112988236	rs2011505	A	G	0.5482	0.01	0.0017	9.1e-09	685752	112988236	113117514	11	113117514	11	113117514	*	R	1.2561	5.88235
11_113118576_T_C	rs1061	11	113118576	T	C	0.0088	1.00908	0.993049	1.02564	0.5653	11	rs1061	0.2832	11	113118576	T	C	0.4347	0.991	0.975	1.007	-0.0088	0.0082	85934	401577	11	113118576	11	113118576	*	rs1061	Y	112989298	rs1061	T	C	0.436	-0.01	0.0017	1.2e-08	682332	112989298	113118576	11	113118576	11	113118576	*	Y	1.07317	-5.88235
11_113118719_G_A	rs10750024	11	113118719	G	A	0.0089	1.009	0.993	1.025	0.5653	10	rs10750024	0.2777	11	113118719	A	G	0.5653	1.009	0.993	1.025	0.0089	0.0082	85934	401577	11	113118719	11	113118719	*	rs10750024	R	112989441	rs10750024	A	G	0.5643	0.0099	0.0017	1.2e-08	688215	112989441	113118719	11	113118719	11	113118719	*	R	1.08537	5.82353
11_113118998_T_G	rs1436111	11	113118998	T	G	0.0089	1.00908	0.993049	1.02564	0.5653	11	rs1436111	0.2799	11	113118998	T	G	0.4347	0.991	0.975	1.007	-0.0089	0.0082	85934	401577	11	113118998	11	113118998	*	rs1436111	K	112989720	rs1436111	T	G	0.4365	-0.0099	0.0017	1.1e-08	688279	112989720	113118998	11	113118998	11	113118998	*	K	1.08537	-5.82353
11_113121779_G_T	rs2005085	11	113121779	G	T	0.0111	1.011	0.995	1.028	0.5376	10	rs2005085	0.1761	11	113121779	T	G	0.5376	1.011	0.995	1.028	0.0111	0.0082	85934	401577	11	113121779	11	113121779	*	rs2005085	K	112992501	rs2005085	T	G	0.5478	0.0099	0.0017	9.5e-09	688310	112992501	113121779	11	113121779	11	113121779	*	K	1.35366	5.82353
11_113126691_G_A	rs7947910	11	113126691	G	A	0.0116	1.012	0.996	1.028	0.5379	10	rs7947910	0.1584	11	113126691	A	G	0.5379	1.012	0.996	1.028	0.0116	0.0082	85934	401577	11	113126691	11	113126691	*	rs7947910	R	112997413	rs7947910	A	G	0.5454	0.009	0.0017	2.5e-07	681366	112997413	113126691	11	113126691	11	113126691	*	R	1.41463	5.29412
11_113130588_G_A	rs7932647	11	113130588	G	A	0.0038	1.004	0.988	1.02	0.5234	10	rs7932647	0.6455	11	113130588	A	G	0.5234	1.004	0.988	1.02	0.0038	0.0082	85934	401577	11	113130588	11	113130588	*	rs7932647	R	113001310	rs7932647	A	G	0.5329	0.0084	0.0017	9.7e-07	692250	113001310	113130588	11	113130588	11	113130588	*	R	0.463415	4.94118
11_113130674_T_C	rs1245120	11	113130674	T	C	0.0035	1.00301	0.987167	1.02041	0.6526	11	rs1245120	0.6867	11	113130674	T	C	0.3474	0.997	0.98	1.013	-0.0035	0.0086	85934	401577	11	113130674	11	113130674	*	rs1245120	Y	113001396	rs1245120	T	C	0.3437	-0.0085	0.0018	2.8e-06	692316	113001396	113130674	11	113130674	11	113130674	*	Y	0.406977	-4.72222
11_113130939_C_G	rs1245119	11	113130939	C	G	0.0034	1.00301	0.986193	1.02041	0.6513	6	rs1245119	0.6912	11	113130939	C	G	0.3487	0.997	0.98	1.014	-0.0034	0.0086	85934	401577	11	113130939	11	113130939	*	rs1245119	S	113001661	rs1245119	C	G	0.3426	-0.0086	0.0018	2.2e-06	692192	113001661	113130939	11	113130939	11	113130939	*	S	0.395349	-4.77778
11_113131633_C_T	rs1245118	11	113131633	C	T	0.0035	1.004	0.987	1.021	0.6513	10	rs1245118	0.6881	11	113131633	T	C	0.6513	1.004	0.987	1.021	0.0035	0.0086	85934	401577	11	113131633	11	113131633	*	rs1245118	Y	113002355	rs1245118	T	C	0.6574	0.0086	0.0018	2.2e-06	692174	113002355	113131633	11	113131633	11	113131633	*	Y	0.406977	4.77778
11_113133940_A_G	rs4937993	11	113133940	A	G	0.0033	1.00301	0.987167	1.01937	0.524	11	rs4937993	0.6839	11	113133940	A	G	0.476	0.997	0.981	1.013	-0.0033	0.0082	85934	401577	11	113133940	11	113133940	*	rs4937993	R	113004662	rs4937993	A	G	0.4664	-0.0085	0.0016	1.8e-07	795064	113004662	113133940	11	113133940	11	113133940	*	R	0.402439	-5.3125
11_113133977_A_T	rs2437692	11	113133977	A	T	0.0032	1.00301	0.986193	1.02041	0.6533	6	rs2437692	0.7125	11	113133977	A	T	0.3467	0.997	0.98	1.014	-0.0032	0.0086	85934	401577	11	113133977	11	113133977	*	rs2437692	W	113004699	rs2437692	A	T	0.3414	-0.009	0.0018	5.6e-07	691850	113004699	113133977	11	113133977	11	113133977	*	W	0.372093	-5
11_113137438_T_G	rs10891510	11	113137438	T	G	0.0034	1.00301	0.987167	1.01937	0.524	11	rs10891510	0.6799	11	113137438	T	G	0.476	0.997	0.981	1.013	-0.0034	0.0082	85934	401577	11	113137438	11	113137438	*	rs10891510	K	113008160	rs10891510	T	G	0.4663	-0.0085	0.0017	6.8e-07	692571	113008160	113137438	11	113137438	11	113137438	*	K	0.414634	-5
11_113137648_C_A	rs1245138	11	113137648	C	A	0.0034	1.003	0.987	1.02	0.6535	10	rs1245138	0.6965	11	113137648	A	C	0.6535	1.003	0.987	1.02	0.0034	0.0086	85934	401577	11	113137648	11	113137648	*	rs1245138	M	113008370	rs1245138	A	C	0.6583	0.0089	0.0018	8.2e-07	690709	113008370	113137648	11	113137648	11	113137648	*	M	0.395349	4.94444
11_113148242_C_T	rs10891518	11	113148242	C	T	0.0035	1.004	0.988	1.02	0.5234	10	rs10891518	0.6671	11	113148242	T	C	0.5234	1.004	0.988	1.02	0.0035	0.0082	85934	401577	11	113148242	11	113148242	*	rs10891518	Y	113018964	rs10891518	T	C	0.5348	0.0085	0.0017	7e-07	691574	113018964	113148242	11	113148242	11	113148242	*	Y	0.426829	5
11_113156436_G_A	rs4936263	11	113156436	G	A	0.0051	1.005	0.989	1.022	0.5383	10	rs4936263	0.5399	11	113156436	A	G	0.5383	1.005	0.989	1.022	0.0051	0.0083	85934	401577	11	113156436	11	113156436	*	rs4936263	R	113027158	rs4936263	A	G	0.5496	0.0086	0.0017	5.4e-07	690298	113027158	113156436	11	113156436	11	113156436	*	R	0.614458	5.05882
11_113173004_C_T	rs2043602	11	113173004	C	T	0.0062	1.006	0.989	1.023	0.6445	10	rs2043602	0.4673	11	113173004	T	C	0.6445	1.006	0.989	1.023	0.0062	0.0086	85934	401577	11	113173004	11	113173004	*	rs2043602	Y	113043726	rs2043602	T	C	0.6501	0.0087	0.0018	1e-06	691164	113043726	113173004	11	113173004	11	113173004	*	Y	0.72093	4.83333
11_113189614_T_C	rs4938000	11	113189614	T	C	0.0054	1.00503	0.988142	1.02249	0.6664	11	rs4938000	0.5372	11	113189614	T	C	0.3336	0.995	0.978	1.012	-0.0054	0.0088	85934	401577	11	113189614	11	113189614	*	rs4938000	Y	113060336	rs4938000	T	C	0.3301	-0.008	0.0019	1.7e-05	675274	113060336	113189614	11	113189614	11	113189614	*	Y	0.613636	-4.21053
11_113274351_A_G	rs618114	11	113274351	A	G	-0.0011	0.999001	0.982318	1.01523	0.6077	11	rs618114	0.8932	11	113274351	A	G	0.3923	1.001	0.985	1.018	0.0011	0.0085	85934	401577	11	113274351	11	113274351	*	rs618114	R	113145073	rs618114	A	G	0.3907	0.0071	0.0018	9.7e-05	680705	113145073	113274351	11	113274351	11	113274351	*	R	-0.129412	3.94444
11_113274359_G_T	rs654298	11	113274359	G	T	-0.0012	0.999	0.982	1.016	0.6074	10	rs654298	0.8906	11	113274359	T	G	0.6074	0.999	0.982	1.016	-0.0012	0.0085	85934	401577	11	113274359	11	113274359	*	rs654298	B	113145081	rs654298	T	G	0.6093	-0.0073	0.0019	7.6e-05	626501	113145081	113274359	11	113274359	11	113274359	*	B	-0.141176	-3.84211
11_113276063_T_C	rs635903	11	113276063	T	C		1	0.983284	1.01626	0.6105	11	rs635903	0.9986	11	113276063	T	C	0.3895	1	0.984	1.017	0	0.0084	85934	401577	11	113276063	11	113276063	*	rs635903	Y	113146785	rs635903	T	C	0.3873	0.0075	0.0018	4.8e-05	630984	113146785	113276063	11	113276063	11	113276063	*	Y		4.16667
11_113278968_C_A	rs667800	11	113278968	C	A	0.0009	1.001	0.985	1.017	0.5723	10	rs667800	0.9176	11	113278968	A	C	0.5723	1.001	0.985	1.017	0.0009	0.0083	85934	401577	11	113278968	11	113278968	*	rs667800	M	113149690	rs667800	A	C	0.5752	-0.0067	0.0018	0.00016	638202	113149690	113278968	11	113278968	11	113278968	*	M	0.108434	-3.72222
11_113282767_C_T	rs593217	11	113282767	C	T	0.0006	1.001	0.984	1.017	0.5752	10	rs593217	0.9456	11	113282767	T	C	0.5752	1.001	0.984	1.017	0.0006	0.0083	85934	401577	11	113282767	11	113282767	*	rs593217	Y	113153489	rs593217	T	C	0.5776	-0.0067	0.0017	0.00011	691357	113153489	113282767	11	113282767	11	113282767	*	Y	0.0722892	-3.94118
11_113282915_T_G	rs592739	11	113282915	T	G	-0.0002	1	0.983284	1.01626	0.576	11	rs592739	0.9834	11	113282915	T	G	0.424	1	0.984	1.017	0.0002	0.0083	85934	401577	11	113282915	11	113282915	*	rs592739	K	113153637	rs592739	T	G	0.4222	0.0069	0.0017	6.4e-05	690883	113153637	113282915	11	113282915	11	113282915	*	K	-0.0240964	4.05882
11_113285072_A_G	rs592903	11	113285072	A	G	0.0001	1	0.984252	1.01626	0.5762	11	rs592903	0.9869	11	113285072	A	G	0.4238	1	0.984	1.016	-0.0001	0.0083	85934	401577	11	113285072	11	113285072	*	rs592903	R	113155794	rs592903	A	G	0.4222	0.0069	0.0017	7.8e-05	690594	113155794	113285072	11	113285072	11	113285072	*	R	0.0120482	4.05882
11_113306467_A_G	rs12279103	11	113306467	A	G	0.0098	1.0101	0.979432	1.04167	0.0731	11	rs12279103	0.5358	11	113306467	A	G	0.9269	0.99	0.96	1.021	-0.0098	0.0158	85934	401577	11	113306467	11	113306467	*	rs12279103	R	113177189	rs12279103	A	G	0.93154	0.0127	0.0036	0.00045	671345	113177189	113306467	11	113306467	11	113306467	*	R	0.620253	3.52778
11_113306871_A_T	rs7113755	11	113306871	A	T	0.0097	1.0101	0.979432	1.04167	0.0731	6	rs7113755	0.5402	11	113306871	A	T	0.9269	0.99	0.96	1.021	-0.0097	0.0158	85934	401577	11	113306871	11	113306871	*	rs7113755	W	113177593	rs7113755	A	T	0.93189	0.0128	0.0036	0.00042	672024	113177593	113306871	11	113306871	11	113306871	*	W	0.613924	3.55556
11_113307271_A_C	rs7114285	11	113307271	A	C	0.01	1.0101	0.979432	1.04167	0.0731	11	rs7114285	0.5291	11	113307271	A	C	0.9269	0.99	0.96	1.021	-0.01	0.0158	85934	401577	11	113307271	11	113307271	*	rs7114285	M	113177993	rs7114285	A	C	0.93189	0.013	0.0036	0.00034	672177	113177993	113307271	11	113307271	11	113307271	*	M	0.632911	3.61111
11_113328424_C_T	rs10502172	11	113328424	C	T	0.0016	1.002	0.986	1.018	0.488	10	rs10502172	0.8458	11	113328424	T	C	0.488	1.002	0.986	1.018	0.0016	0.0082	85934	401577	11	113328424	11	113328424	*	rs10502172	Y	113199146	rs10502172	T	C	0.4853	-0.0081	0.0017	2.6e-06	692474	113199146	113328424	11	113328424	11	113328424	*	Y	0.195122	-4.76471
11_113329987_G_A	rs2303380	11	113329987	G	A	0.0022	1.002	0.986	1.019	0.6354	10	rs2303380	0.7986	11	113329987	A	G	0.6354	1.002	0.986	1.019	0.0022	0.0085	85934	401577	11	113329987	11	113329987	*	rs2303380	R	113200709	rs2303380	A	G	0.6342	-0.0091	0.0018	4e-07	686702	113200709	113329987	11	113329987	11	113329987	*	R	0.258824	-5.05556
11_113330558_C_G	rs10891535	11	113330558	C	G	0.0019	1.002	0.986193	1.01833	0.4888	6	rs10891535	0.8165	11	113330558	C	G	0.5112	0.998	0.982	1.014	-0.0019	0.0082	85934	401577	11	113330558	11	113330558	*	rs10891535	S	113201280	rs10891535	C	G	0.5144	0.0081	0.0017	2.2e-06	691840	113201280	113330558	11	113330558	11	113330558	*	S	0.231707	4.76471
11_113333544_C_T	rs11214577	11	113333544	C	T	0.0027	1.003	0.987	1.019	0.4907	10	rs11214577	0.7398	11	113333544	T	C	0.4907	1.003	0.987	1.019	0.0027	0.0082	85934	401577	11	113333544	11	113333544	*	rs11214577	Y	113204266	rs11214577	T	C	0.4873	-0.0078	0.0017	5.6e-06	692392	113204266	113333544	11	113333544	11	113333544	*	Y	0.329268	-4.58824
11_113335363_A_C	rs1893695	11	113335363	A	C	0.0015	1.001	0.985222	1.01729	0.4884	11	rs1893695	0.8552	11	113335363	A	C	0.5116	0.999	0.983	1.015	-0.0015	0.0082	85934	401577	11	113335363	11	113335363	*	rs1893695	M	113206085	rs1893695	A	C	0.5147	0.008	0.0017	2.9e-06	692194	113206085	113335363	11	113335363	11	113335363	*	M	0.182927	4.70588
11_113335553_G_A	rs1893696	11	113335553	G	A	0.0029	1.003	0.986	1.02	0.6347	10	rs1893696	0.7323	11	113335553	A	G	0.6347	1.003	0.986	1.02	0.0029	0.0085	85934	401577	11	113335553	11	113335553	*	rs1893696	R	113206275	rs1893696	A	G	0.6335	-0.0091	0.0018	3.7e-07	686836	113206275	113335553	11	113335553	11	113335553	*	R	0.341176	-5.05556
11_113336077_A_C	rs2155462	11	113336077	A	C	0.0014	1.001	0.985222	1.01729	0.4885	11	rs2155462	0.8611	11	113336077	A	C	0.5115	0.999	0.983	1.015	-0.0014	0.0082	85934	401577	11	113336077	11	113336077	*	rs2155462	M	113206799	rs2155462	A	C	0.5147	0.008	0.0017	2.9e-06	692177	113206799	113336077	11	113336077	11	113336077	*	M	0.170732	4.70588
11_113337464_C_A	rs11214579	11	113337464	C	A	0.0028	1.003	0.986	1.02	0.636	10	rs11214579	0.7395	11	113337464	A	C	0.636	1.003	0.986	1.02	0.0028	0.0085	85934	401577	11	113337464	11	113337464	*	rs11214579	M	113208186	rs11214579	A	C	0.6352	-0.0092	0.0018	2.5e-07	687299	113208186	113337464	11	113337464	11	113337464	*	M	0.329412	-5.11111
11_113337660_A_G	rs12282356	11	113337660	A	G	0.0029	1.00301	0.986193	1.01937	0.6351	11	rs12282356	0.7313	11	113337660	A	G	0.3649	0.997	0.981	1.014	-0.0029	0.0085	85934	401577	11	113337660	11	113337660	*	rs12282356	R	113208382	rs12282356	A	G	0.3649	0.0091	0.0018	4.1e-07	687264	113208382	113337660	11	113337660	11	113337660	*	R	0.341176	5.05556
11_113338706_C_G	rs10891536	11	113338706	C	G	0.0019	1.002	0.986193	1.01833	0.4894	6	rs10891536	0.8206	11	113338706	C	G	0.5106	0.998	0.982	1.014	-0.0019	0.0082	85934	401577	11	113338706	11	113338706	*	rs10891536	S	113209428	rs10891536	C	G	0.514	0.0081	0.0017	2.6e-06	692387	113209428	113338706	11	113338706	11	113338706	*	S	0.231707	4.76471
11_113340648_T_G	rs10891537	11	113340648	T	G	0.0014	1.001	0.985222	1.01729	0.4895	11	rs10891537	0.8638	11	113340648	T	G	0.5105	0.999	0.983	1.015	-0.0014	0.0082	85934	401577	11	113340648	11	113340648	*	rs10891537	D	113211370	rs10891537	T	G	0.5138	0.0081	0.0017	2.7e-06	692207	113211370	113340648	11	113340648	11	113340648	*	D	0.170732	4.76471
11_113347328_C_T	rs11214582	11	113347328	C	T	0.0016	1.002	0.986	1.018	0.4887	10	rs11214582	0.8468	11	113347328	T	C	0.4887	1.002	0.986	1.018	0.0016	0.0082	85934	401577	11	113347328	11	113347328	*	rs11214582	Y	113218050	rs11214582	T	C	0.4857	-0.0081	0.0017	2.7e-06	691868	113218050	113347328	11	113347328	11	113347328	*	Y	0.195122	-4.76471
11_113354422_C_T	rs11493880	11	113354422	C	T	0.0019	1.002	0.986	1.018	0.4884	10	rs11493880	0.8117	11	113354422	T	C	0.4884	1.002	0.986	1.018	0.0019	0.0082	85934	401577	11	113354422	11	113354422	*	rs11493880	Y	113225144	rs11493880	T	C	0.4849	-0.0076	0.0019	5.5e-05	528508	113225144	113354422	11	113354422	11	113354422	*	Y	0.231707	-4
11_113358943_T_C	rs7939992	11	113358943	T	C	0.0021	1.002	0.986193	1.01833	0.4909	11	rs7939992	0.7987	11	113358943	T	C	0.5091	0.998	0.982	1.014	-0.0021	0.0082	85934	401577	11	113358943	11	113358943	*	rs7939992	Y	113229665	rs7939992	T	C	0.514	0.0081	0.0017	2.5e-06	691498	113229665	113358943	11	113358943	11	113358943	*	Y	0.256098	4.76471
11_113360892_C_T	rs4438071	11	113360892	C	T	0.0007	1.001	0.985	1.017	0.4727	10	rs4438071	0.9299	11	113360892	T	C	0.4727	1.001	0.985	1.017	0.0007	0.0082	85934	401577	11	113360892	11	113360892	*	rs4438071	Y	113231614	rs4438071	T	C	0.4674	-0.0075	0.0017	1.3e-05	692381	113231614	113360892	11	113360892	11	113360892	*	Y	0.0853659	-4.41176
11_113360969_G_A	rs4370966	11	113360969	G	A	0.001	1.001	0.985	1.017	0.4707	10	rs4370966	0.9044	11	113360969	A	G	0.4707	1.001	0.985	1.017	0.001	0.0082	85934	401577	11	113360969	11	113360969	*	rs4370966	R	113231691	rs4370966	A	G	0.4676	-0.0074	0.0017	1.7e-05	692237	113231691	113360969	11	113360969	11	113360969	*	R	0.121951	-4.35294
11_113361700_T_G	rs11214587	11	113361700	T	G	0.0005	1	0.984252	1.01626	0.4726	11	rs11214587	0.9477	11	113361700	T	G	0.5274	1	0.984	1.016	-0.0005	0.0082	85934	401577	11	113361700	11	113361700	*	rs11214587	K	113232422	rs11214587	T	G	0.5315	0.0074	0.0017	1.6e-05	692363	113232422	113361700	11	113361700	11	113361700	*	K	0.0609756	4.35294
11_113361981_C_T	rs7115082	11	113361981	C	T	0.002	1.002	0.986	1.019	0.6172	10	rs7115082	0.8118	11	113361981	T	C	0.6172	1.002	0.986	1.019	0.002	0.0084	85934	401577	11	113361981	11	113361981	*	rs7115082	Y	113232703	rs7115082	T	C	0.6169	-0.0084	0.0018	2.5e-06	687877	113232703	113361981	11	113361981	11	113361981	*	Y	0.238095	-4.66667
11_113362337_G_A	rs2298490	11	113362337	G	A	0.0022	1.002	0.986	1.019	0.618	10	rs2298490	0.7977	11	113362337	A	G	0.618	1.002	0.986	1.019	0.0022	0.0084	85934	401577	11	113362337	11	113362337	*	rs2298490	V	113233059	rs2298490	A	G	0.6169	-0.0084	0.0018	2.3e-06	687897	113233059	113362337	11	113362337	11	113362337	*	V	0.261905	-4.66667
11_113363957_T_C	rs719802	11	113363957	T	C	0.004	1.00402	0.987167	1.02041	0.6203	11	rs719802	0.6345	11	113363957	T	C	0.3797	0.996	0.98	1.013	-0.004	0.0084	85934	401577	11	113363957	11	113363957	*	rs719802	B	113234679	rs719802	T	C	0.3803	0.0101	0.0018	9.5e-09	692544	113234679	113363957	11	113363957	11	113363957	*	B	0.47619	5.61111
11_113364697_A_G	rs2298489	11	113364697	A	G	0.0057	1.00604	0.98912	1.02249	0.6737	11	rs2298489	0.5169	11	113364697	A	G	0.3263	0.994	0.978	1.011	-0.0057	0.0087	85934	401577	11	113364697	11	113364697	*	rs2298489	R	113235419	rs2298489	A	G	0.3321	0.0095	0.0018	2.6e-07	685743	113235419	113364697	11	113364697	11	113364697	*	R	0.655172	5.27778
11_113365477_A_G	rs10789942	11	113365477	A	G	0.0039	1.00402	0.988142	1.02041	0.5403	11	rs10789942	0.633	11	113365477	A	G	0.4597	0.996	0.98	1.012	-0.0039	0.0082	85934	401577	11	113365477	11	113365477	*	rs10789942	R	113236199	rs10789942	A	G	0.4685	0.0081	0.0017	2.8e-06	683624	113236199	113365477	11	113365477	11	113365477	*	R	0.47561	4.76471
11_113365770_G_C	rs10891539	11	113365770	G	C	0.0036	1.004	0.988	1.02	0.5395	5	rs10891539	0.6606	11	113365770	C	G	0.5395	1.004	0.988	1.02	0.0036	0.0082	85934	401577	11	113365770	11	113365770	*	rs10891539	S	113236492	rs10891539	C	G	0.531	-0.0081	0.0017	2.6e-06	683265	113236492	113365770	11	113365770	11	113365770	*	S	0.439024	-4.76471
11_113367501_T_G	rs7130431	11	113367501	T	G	0.0062	1.00604	0.98912	1.02354	0.6757	11	rs7130431	0.4792	11	113367501	T	G	0.3243	0.994	0.977	1.011	-0.0062	0.0087	85934	401577	11	113367501	11	113367501	*	rs7130431	K	113238223	rs7130431	T	G	0.3317	0.0095	0.0018	5.3e-08	787024	113238223	113367501	11	113367501	11	113367501	*	K	0.712644	5.27778
11_113368360_G_A	rs10891540	11	113368360	G	A	0.0034	1.003	0.987	1.02	0.5416	10	rs10891540	0.6752	11	113368360	A	G	0.5416	1.003	0.987	1.02	0.0034	0.0082	85934	401577	11	113368360	11	113368360	*	rs10891540	R	113239082	rs10891540	A	G	0.5317	-0.0083	0.0017	1.7e-06	683426	113239082	113368360	11	113368360	11	113368360	*	R	0.414634	-4.88235
11_113368790_T_C	rs1055075	11	113368790	T	C	0.0056	1.00604	0.988142	1.02249	0.6751	11	rs1055075	0.5193	11	113368790	T	C	0.3249	0.994	0.978	1.012	-0.0056	0.0087	85934	401577	11	113368790	11	113368790	*	rs1055075	Y	113239512	rs1055075	T	C	0.3321	0.0096	0.0018	2.1e-07	683702	113239512	113368790	11	113368790	11	113368790	*	Y	0.643678	5.33333
11_113371004_G_A	rs12804573	11	113371004	G	A	0.0028	1.003	0.987	1.019	0.5381	10	rs12804573	0.7317	11	113371004	A	G	0.5381	1.003	0.987	1.019	0.0028	0.0082	85934	401577	11	113371004	11	113371004	*	rs12804573	R	113241726	rs12804573	A	G	0.5306	-0.0082	0.0017	2.3e-06	683007	113241726	113371004	11	113371004	11	113371004	*	R	0.341463	-4.82353
11_113371088_T_A	rs12805699	11	113371088	T	A	0.0028	1.003	0.987	1.019	0.5382	5	rs12805699	0.731	11	113371088	A	T	0.5382	1.003	0.987	1.019	0.0028	0.0082	85934	401577	11	113371088	11	113371088	*	rs12805699	W	113241810	rs12805699	A	T	0.5306	-0.0082	0.0017	2.4e-06	683013	113241810	113371088	11	113371088	11	113371088	*	W	0.341463	-4.82353
11_113371155_C_T	rs1078	11	113371155	C	T	0.0026	1.003	0.987	1.019	0.5383	10	rs1078	0.7529	11	113371155	T	C	0.5383	1.003	0.987	1.019	0.0026	0.0082	85934	401577	11	113371155	11	113371155	*	rs1078	Y	113241877	rs1078	T	C	0.5306	-0.0082	0.0017	2.1e-06	682978	113241877	113371155	11	113371155	11	113371155	*	Y	0.317073	-4.82353
11_113371811_G_T	rs2186799	11	113371811	G	T	0.0028	1.003	0.987	1.019	0.5389	10	rs2186799	0.7367	11	113371811	T	G	0.5389	1.003	0.987	1.019	0.0028	0.0082	85934	401577	11	113371811	11	113371811	*	rs2186799	K	113242533	rs2186799	T	G	0.5309	-0.0082	0.0017	2e-06	682933	113242533	113371811	11	113371811	11	113371811	*	K	0.341463	-4.82353
11_113372138_G_A	rs2186800	11	113372138	G	A	0.003	1.003	0.987	1.019	0.5399	10	rs2186800	0.7142	11	113372138	A	G	0.5399	1.003	0.987	1.019	0.003	0.0082	85934	401577	11	113372138	11	113372138	*	rs2186800	R	113242860	rs2186800	A	G	0.535	-0.0075	0.0017	1.5e-05	681198	113242860	113372138	11	113372138	11	113372138	*	R	0.365854	-4.41176
11_113373455_A_C	rs2282511	11	113373455	A	C	0.0057	1.00604	0.98912	1.02249	0.6749	11	rs2282511	0.5107	11	113373455	A	C	0.3251	0.994	0.978	1.011	-0.0057	0.0087	85934	401577	11	113373455	11	113373455	*	rs2282511	V	113244177	rs2282511	A	C	0.3276	0.0096	0.0018	1.8e-07	683398	113244177	113373455	11	113373455	11	113373455	*	V	0.655172	5.33333
11_113374326_G_A	rs11214589	11	113374326	G	A	0.0072	1.007	0.991	1.024	0.5149	10	rs11214589	0.3843	11	113374326	A	G	0.5149	1.007	0.991	1.024	0.0072	0.0082	85934	401577	11	113374326	11	113374326	*	rs11214589	R	113245048	rs11214589	A	G	0.5184	-0.0078	0.0018	8.5e-06	667826	113245048	113374326	11	113374326	11	113374326	*	R	0.878049	-4.33333
11_113378414_C_T	rs754672	11	113378414	C	T	0.0032	1.003	0.987	1.019	0.5372	10	rs754672	0.6994	11	113378414	T	C	0.5372	1.003	0.987	1.019	0.0032	0.0082	85934	401577	11	113378414	11	113378414	*	rs754672	Y	113249136	rs754672	T	C	0.5291	-0.0083	0.0017	1.8e-06	682069	113249136	113378414	11	113378414	11	113378414	*	Y	0.390244	-4.88235
11_113379003_G_C	rs3897584	11	113379003	G	C	0.0075	1.008	0.99	1.025	0.6703	5	rs3897584	0.3864	11	113379003	C	G	0.6703	1.008	0.99	1.025	0.0075	0.0087	85934	401577	11	113379003	11	113379003	*	rs3897584	S	113249725	rs3897584	C	G	0.6642	-0.0097	0.0018	1.4e-07	683400	113249725	113379003	11	113379003	11	113379003	*	S	0.862069	-5.38889
11_113379624_A_G	rs4601821	11	113379624	A	G	0.0083	1.00806	0.99108	1.02564	0.6708	11	rs4601821	0.3391	11	113379624	A	G	0.3292	0.992	0.975	1.009	-0.0083	0.0087	85934	401577	11	113379624	11	113379624	*	rs4601821	R	113250346	rs4601821	A	G	0.3353	0.0098	0.0018	1.1e-07	683401	113250346	113379624	11	113379624	11	113379624	*	R	0.954023	5.44444
11_113384852_A_T	rs7107223	11	113384852	A	T	0.0049	1.00503	0.98912	1.02145	0.5313	6	rs7107223	0.5477	11	113384852	A	T	0.4687	0.995	0.979	1.011	-0.0049	0.0082	85934	401577	11	113384852	11	113384852	*	rs7107223	W	113255574	rs7107223	A	T	0.4785	0.0082	0.0017	2.5e-06	683656	113255574	113384852	11	113384852	11	113384852	*	W	0.597561	4.82353
11_113385430_C_A	rs10891544	11	113385430	C	A	0.0045	1.005	0.988	1.021	0.5317	10	rs10891544	0.5835	11	113385430	A	C	0.5317	1.005	0.988	1.021	0.0045	0.0082	85934	401577	11	113385430	11	113385430	*	rs10891544	M	113256152	rs10891544	A	C	0.5216	-0.0082	0.0017	2.3e-06	683671	113256152	113385430	11	113385430	11	113385430	*	M	0.54878	-4.82353
11_113385608_C_T	rs877137	11	113385608	C	T	0.0045	1.005	0.988	1.021	0.5316	10	rs877137	0.5809	11	113385608	T	C	0.5316	1.005	0.988	1.021	0.0045	0.0082	85934	401577	11	113385608	11	113385608	*	rs877137	B	113256330	rs877137	T	C	0.5216	-0.0082	0.0017	2.3e-06	683753	113256330	113385608	11	113385608	11	113385608	*	B	0.54878	-4.82353
11_113385786_G_A	rs877138	11	113385786	G	A	0.0076	1.008	0.991	1.025	0.6705	10	rs877138	0.383	11	113385786	A	G	0.6705	1.008	0.991	1.025	0.0076	0.0087	85934	401577	11	113385786	11	113385786	*	rs877138	R	113256508	rs877138	A	G	0.6648	-0.0095	0.0018	2.8e-07	683974	113256508	113385786	11	113385786	11	113385786	*	R	0.873563	-5.27778
11_113388610_G_A	rs11214594	11	113388610	G	A	0.0052	1.005	0.989	1.021	0.5418	10	rs11214594	0.5266	11	113388610	A	G	0.5418	1.005	0.989	1.021	0.0052	0.0082	85934	401577	11	113388610	11	113388610	*	rs11214594	R	113259332	rs11214594	A	G	0.5316	-0.0083	0.0017	1.8e-06	684590	113259332	113388610	11	113388610	11	113388610	*	R	0.634146	-4.88235
11_113388932_A_G	rs4938012	11	113388932	A	G	0.007	1.00705	0.990099	1.02459	0.679	11	rs4938012	0.425	11	113388932	A	G	0.321	0.993	0.976	1.01	-0.007	0.0087	85934	401577	11	113388932	11	113388932	*	rs4938012	R	113259654	rs4938012	A	G	0.3265	0.0097	0.0019	1.7e-07	684263	113259654	113388932	11	113388932	11	113388932	*	R	0.804598	5.10526
11_113391751_A_T	rs7945132	11	113391751	A	T	0.0071	1.00705	0.990099	1.02459	0.6795	6	rs7945132	0.4141	11	113391751	A	T	0.3205	0.993	0.976	1.01	-0.0071	0.0087	85934	401577	11	113391751	11	113391751	*	rs7945132	W	113262473	rs7945132	A	T	0.3257	0.0098	0.0019	1.3e-07	684739	113262473	113391751	11	113391751	11	113391751	*	W	0.816092	5.15789
11_113391849_A_G	rs7123797	11	113391849	A	G	0.0075	1.00705	0.990099	1.02459	0.677	11	rs7123797	0.3919	11	113391849	A	G	0.323	0.993	0.976	1.01	-0.0075	0.0087	85934	401577	11	113391849	11	113391849	*	rs7123797	R	113262571	rs7123797	A	G	0.3265	0.0098	0.0019	1.3e-07	684681	113262571	113391849	11	113391849	11	113391849	*	R	0.862069	5.15789
11_113392178_A_C	rs12360992	11	113392178	A	C	0.0048	1.00503	0.98912	1.02145	0.5428	11	rs12360992	0.5607	11	113392178	A	C	0.4572	0.995	0.979	1.011	-0.0048	0.0082	85934	401577	11	113392178	11	113392178	*	rs12360992	M	113262900	rs12360992	A	C	0.467	0.0084	0.0017	1.2e-06	685277	113262900	113392178	11	113392178	11	113392178	*	M	0.585366	4.94118
11_113393550_T_C	rs17115439	11	113393550	T	C	0.0072	1.00705	0.990099	1.02459	0.6746	11	rs17115439	0.4043	11	113393550	T	C	0.3254	0.993	0.976	1.01	-0.0072	0.0087	85934	401577	11	113393550	11	113393550	*	rs17115439	Y	113264272	rs17115439	T	C	0.3274	0.0094	0.0019	4e-07	685806	113264272	113393550	11	113393550	11	113393550	*	Y	0.827586	4.94737
11_113393748_A_C	rs4938013	11	113393748	A	C	0.0074	1.00705	0.990099	1.02459	0.6808	11	rs4938013	0.3957	11	113393748	A	C	0.3192	0.993	0.976	1.01	-0.0074	0.0087	85934	401577	11	113393748	11	113393748	*	rs4938013	H	113264470	rs4938013	A	C	0.3258	0.0097	0.0019	1.9e-07	685819	113264470	113393748	11	113393748	11	113393748	*	H	0.850575	5.10526
11_113393789_C_G	rs11214596	11	113393789	C	G	0.0052	1.00503	0.98912	1.02145	0.5425	6	rs11214596	0.525	11	113393789	C	G	0.4575	0.995	0.979	1.011	-0.0052	0.0082	85934	401577	11	113393789	11	113393789	*	rs11214596	S	113264511	rs11214596	C	G	0.4681	0.0084	0.0017	1.2e-06	679756	113264511	113393789	11	113393789	11	113393789	*	S	0.634146	4.94118
11_113393922_T_C	rs4938015	11	113393922	T	C	0.0072	1.00705	0.990099	1.02459	0.6743	11	rs4938015	0.4054	11	113393922	T	C	0.3257	0.993	0.976	1.01	-0.0072	0.0087	85934	401577	11	113393922	11	113393922	*	rs4938015	Y	113264644	rs4938015	T	C	0.3272	0.0094	0.0019	4.1e-07	685487	113264644	113393922	11	113393922	11	113393922	*	Y	0.827586	4.94737
11_113394570_T_C	rs10891546	11	113394570	T	C	0.0076	1.00806	0.99108	1.02459	0.6746	11	rs10891546	0.3822	11	113394570	T	C	0.3254	0.992	0.976	1.009	-0.0076	0.0087	85934	401577	11	113394570	11	113394570	*	rs10891546	Y	113265292	rs10891546	T	C	0.3272	0.0095	0.0019	2.5e-07	685927	113265292	113394570	11	113394570	11	113394570	*	Y	0.873563	5
11_113396099_G_A	rs7118900	11	113396099	G	A	-0.0012	0.999	0.979	1.019	0.1854	10	rs7118900	0.906	11	113396099	A	G	0.1854	0.999	0.979	1.019	-0.0012	0.0104	85934	401577	11	113396099	11	113396099	*	rs7118900	R	113266821	rs7118900	A	G	0.1806	0.0103	0.0022	3e-06	692589	113266821	113396099	11	113396099	11	113396099	*	R	-0.115385	4.68182
11_113400638_C_T	rs11214599	11	113400638	C	T	-0.0019	0.998	0.976	1.02	0.1523	10	rs11214599	0.863	11	113400638	T	C	0.1523	0.998	0.976	1.02	-0.0019	0.0113	85934	401577	11	113400638	11	113400638	*	rs11214599	Y	113271360	rs11214599	T	C	0.153	0.0117	0.0024	8.4e-07	684748	113271360	113400638	11	113400638	11	113400638	*	Y	-0.168142	4.875
11_113402040_C_T	rs11214601	11	113402040	C	T	-0.0022	0.998	0.976	1.02	0.1521	10	rs11214601	0.8451	11	113402040	T	C	0.1521	0.998	0.976	1.02	-0.0022	0.0113	85934	401577	11	113402040	11	113402040	*	rs11214601	Y	113272762	rs11214601	T	C	0.1531	0.0115	0.0024	1.2e-06	691217	113272762	113402040	11	113402040	11	113402040	*	Y	-0.19469	4.79167
11_113404049_C_T	rs2511520	11	113404049	C	T	-0.0015	0.999	0.977	1.021	0.1523	10	rs2511520	0.8916	11	113404049	T	C	0.1523	0.999	0.977	1.021	-0.0015	0.0113	85934	401577	11	113404049	11	113404049	*	rs2511520	Y	113274771	rs2511520	T	C	0.1532	0.0108	0.0027	5e-05	604119	113274771	113404049	11	113404049	11	113404049	*	Y	-0.132743	4
11_113407725_T_C	rs10891549	11	113407725	T	C	0.0045	1.00402	0.988142	1.02041	0.5525	11	rs10891549	0.5843	11	113407725	T	C	0.4475	0.996	0.98	1.012	-0.0045	0.0082	85934	401577	11	113407725	11	113407725	*	rs10891549	Y	113278447	rs10891549	T	C	0.4569	0.0088	0.0017	3.2e-07	691543	113278447	113407725	11	113407725	11	113407725	*	Y	0.54878	5.17647
11_113408042_C_T	rs1554929	11	113408042	C	T	0.0042	1.004	0.988	1.02	0.5503	10	rs1554929	0.6113	11	113408042	T	C	0.5503	1.004	0.988	1.02	0.0042	0.0082	85934	401577	11	113408042	11	113408042	*	rs1554929	Y	113278764	rs1554929	T	C	0.542	-0.0088	0.0017	2.9e-07	691620	113278764	113408042	11	113408042	11	113408042	*	Y	0.512195	-5.17647
11_113411368_G_A	rs1124491	11	113411368	G	A	-0.0023	0.998	0.976	1.02	0.1521	10	rs1124491	0.8381	11	113411368	A	G	0.1521	0.998	0.976	1.02	-0.0023	0.0113	85934	401577	11	113411368	11	113411368	*	rs1124491	R	113282090	rs1124491	A	G	0.153	0.0114	0.0024	1.3e-06	691630	113282090	113411368	11	113411368	11	113411368	*	R	-0.20354	4.75
11_113411947_A_C	rs1079595	11	113411947	A	C	-0.0013	0.999001	0.976562	1.02041	0.1527	11	rs1079595	0.9065	11	113411947	A	C	0.8473	1.001	0.98	1.024	0.0013	0.0112	85934	401577	11	113411947	11	113411947	*	rs1079595	M	113282669	rs1079595	A	C	0.8469	-0.0109	0.0024	3.8e-06	691707	113282669	113411947	11	113411947	11	113411947	*	M	-0.116071	-4.54167
11_113412090_A_C	rs1079594	11	113412090	A	C	-0.0011	0.999001	0.977517	1.02145	0.1527	11	rs1079594	0.9221	11	113412090	A	C	0.8473	1.001	0.979	1.023	0.0011	0.0112	85934	401577	11	113412090	11	113412090	*	rs1079594	H	113282812	rs1079594	A	C	0.8469	-0.0109	0.0024	4.5e-06	691837	113282812	113412090	11	113412090	11	113412090	*	H	-0.0982143	-4.54167
11_113412966_C_A	rs1076560	11	113412966	C	A	-0.0015	0.999	0.977	1.021	0.1539	10	rs1076560	0.8935	11	113412966	A	C	0.1539	0.999	0.977	1.021	-0.0015	0.0112	85934	401577	11	113412966	11	113412966	*	rs1076560	M	113283688	rs1076560	A	C	0.1523	0.011	0.0024	4.4e-06	686111	113283688	113412966	11	113412966	11	113412966	*	M	-0.133929	4.58333
11_113414814_C_A	rs2283265	11	113414814	C	A	-0.0019	0.998	0.976	1.02	0.1512	10	rs2283265	0.8665	11	113414814	A	C	0.1512	0.998	0.976	1.02	-0.0019	0.0113	85934	401577	11	113414814	11	113414814	*	rs2283265	M	113285536	rs2283265	A	C	0.1517	0.0109	0.0024	4.6e-06	691536	113285536	113414814	11	113414814	11	113414814	*	M	-0.168142	4.54167
11_113415194_C_T	rs12363125	11	113415194	C	T	-0.0012	0.999	0.983	1.015	0.6127	10	rs12363125	0.8884	11	113415194	T	C	0.6127	0.999	0.983	1.015	-0.0012	0.0083	85934	401577	11	113415194	11	113415194	*	rs12363125	Y	113285916	rs12363125	T	C	0.6024	-0.0086	0.0018	1.1e-06	689859	113285916	113415194	11	113415194	11	113415194	*	Y	-0.144578	-4.77778
11_113415768_C_T	rs2734839	11	113415768	C	T	-0.0013	0.999	0.982	1.015	0.6128	10	rs2734839	0.8731	11	113415768	T	C	0.6128	0.999	0.982	1.015	-0.0013	0.0084	85934	401577	11	113415768	11	113415768	*	rs2734839	Y	113286490	rs2734839	T	C	0.6028	-0.0086	0.0018	1.2e-06	689735	113286490	113415768	11	113415768	11	113415768	*	Y	-0.154762	-4.77778
11_113415779_A_G	rs2734838	11	113415779	A	G	-0.0014	0.999001	0.982318	1.01523	0.6134	11	rs2734838	0.864	11	113415779	A	G	0.3866	1.001	0.985	1.018	0.0014	0.0083	85934	401577	11	113415779	11	113415779	*	rs2734838	R	113286501	rs2734838	A	G	0.3973	0.0089	0.0017	1.4e-07	781980	113286501	113415779	11	113415779	11	113415779	*	R	-0.168675	5.23529
11_113416107_C_T	rs2734837	11	113416107	C	T	-0.0014	0.999	0.982	1.015	0.6129	10	rs2734837	0.8707	11	113416107	T	C	0.6129	0.999	0.982	1.015	-0.0014	0.0084	85934	401577	11	113416107	11	113416107	*	rs2734837	Y	113286829	rs2734837	T	C	0.6028	-0.0088	0.0018	6.7e-07	683746	113286829	113416107	11	113416107	11	113416107	*	Y	-0.166667	-4.88889
11_113418344_C_T	rs2075654	11	113418344	C	T	-0.0024	0.998	0.976	1.02	0.1501	10	rs2075654	0.8334	11	113418344	T	C	0.1501	0.998	0.976	1.02	-0.0024	0.0113	85934	401577	11	113418344	11	113418344	*	rs2075654	Y	113289066	rs2075654	T	C	0.1513	0.0108	0.0024	6e-06	691504	113289066	113418344	11	113418344	11	113418344	*	Y	-0.212389	4.5
11_113418460_T_C	rs1079727	11	113418460	T	C	-0.0014	0.999001	0.976562	1.02145	0.1508	11	rs1079727	0.9038	11	113418460	T	C	0.8492	1.001	0.979	1.024	0.0014	0.0113	85934	401577	11	113418460	11	113418460	*	rs1079727	Y	113289182	rs1079727	T	C	0.8486	-0.0109	0.0024	4.8e-06	691490	113289182	113418460	11	113418460	11	113418460	*	Y	-0.123894	-4.54167
11_113420517_C_T	rs2734836	11	113420517	C	T	-0.0007	0.999	0.977	1.022	0.1508	10	rs2734836	0.9495	11	113420517	T	C	0.1508	0.999	0.977	1.022	-0.0007	0.0113	85934	401577	11	113420517	11	113420517	*	rs2734836	Y	113291239	rs2734836	T	C	0.1514	0.0106	0.0024	7.9e-06	691532	113291239	113420517	11	113420517	11	113420517	*	Y	-0.0619469	4.41667
11_113421490_G_C	rs2587548	11	113421490	G	C	-0.0019	0.998	0.982	1.015	0.6133	5	rs2587548	0.8207	11	113421490	C	G	0.6133	0.998	0.982	1.015	-0.0019	0.0084	85934	401577	11	113421490	11	113421490	*	rs2587548	V	113292212	rs2587548	C	G	0.6028	-0.0084	0.0018	2e-06	689501	113292212	113421490	11	113421490	11	113421490	*	V	-0.22619	-4.66667
11_113422198_G_A	rs2734833	11	113422198	G	A	-0.0016	0.998	0.982	1.015	0.6139	10	rs2734833	0.8503	11	113422198	A	G	0.6139	0.998	0.982	1.015	-0.0016	0.0083	85934	401577	11	113422198	11	113422198	*	rs2734833	R	113292920	rs2734833	A	G	0.6038	-0.0083	0.0018	2.5e-06	689605	113292920	113422198	11	113422198	11	113422198	*	R	-0.192771	-4.61111
11_113422874_T_G	rs2734831	11	113422874	T	G	-0.0017	0.998004	0.982318	1.01523	0.6118	11	rs2734831	0.8394	11	113422874	T	G	0.3882	1.002	0.985	1.018	0.0017	0.0084	85934	401577	11	113422874	11	113422874	*	rs2734831	K	113293596	rs2734831	T	G	0.3973	0.0083	0.0018	2.4e-06	682646	113293596	113422874	11	113422874	11	113422874	*	K	-0.202381	4.61111
11_113425187_A_C	rs1076563	11	113425187	A	C	-0.0019	0.998004	0.982318	1.0142	0.6134	11	rs1076563	0.8215	11	113425187	A	C	0.3866	1.002	0.986	1.018	0.0019	0.0083	85934	401577	11	113425187	11	113425187	*	rs1076563	M	113295909	rs1076563	A	C	0.3974	0.0086	0.0018	1.2e-06	690199	113295909	113425187	11	113425187	11	113425187	*	M	-0.228916	4.77778
11_113425385_A_G	rs1116313	11	113425385	A	G	-0.0018	0.998004	0.982318	1.01523	0.6118	11	rs1116313	0.8337	11	113425385	A	G	0.3882	1.002	0.985	1.018	0.0018	0.0084	85934	401577	11	113425385	11	113425385	*	rs1116313	R	113296107	rs1116313	A	G	0.3974	0.0085	0.0018	2.6e-06	635891	113296107	113425385	11	113425385	11	113425385	*	R	-0.214286	4.72222
11_113425564_C_T	rs1079597	11	113425564	C	T	-0.001	0.999	0.977	1.021	0.1515	10	rs1079597	0.9299	11	113425564	T	C	0.1515	0.999	0.977	1.021	-0.001	0.0113	85934	401577	11	113425564	11	113425564	*	rs1079597	Y	113296286	rs1079597	T	C	0.1518	0.0107	0.0024	5.5e-06	692579	113296286	113425564	11	113425564	11	113425564	*	Y	-0.0884956	4.45833
11_113425897_C_T	rs1079596	11	113425897	C	T	-0.0007	0.999	0.977	1.022	0.1513	10	rs1079596	0.9479	11	113425897	T	C	0.1513	0.999	0.977	1.022	-0.0007	0.0113	85934	401577	11	113425897	11	113425897	*	rs1079596	H	113296619	rs1079596	T	C	0.1518	0.0106	0.0024	6.8e-06	692065	113296619	113425897	11	113425897	11	113425897	*	H	-0.0619469	4.41667
11_113426463_T_C	rs1125394	11	113426463	T	C	-0.0015	0.998004	0.976562	1.02041	0.1518	11	rs1125394	0.8954	11	113426463	T	C	0.8482	1.002	0.98	1.024	0.0015	0.0113	85934	401577	11	113426463	11	113426463	*	rs1125394	Y	113297185	rs1125394	T	C	0.8473	-0.0108	0.0024	5.8e-06	683947	113297185	113426463	11	113426463	11	113426463	*	Y	-0.132743	-4.5
11_113427617_C_T	rs2471857	11	113427617	C	T	-0.0011	0.999	0.977	1.021	0.1515	10	rs2471857	0.9191	11	113427617	T	C	0.1515	0.999	0.977	1.021	-0.0011	0.0113	85934	401577	11	113427617	11	113427617	*	rs2471857	Y	113298339	rs2471857	T	C	0.1518	0.0105	0.0024	7.9e-06	692371	113298339	113427617	11	113427617	11	113427617	*	Y	-0.0973451	4.375
11_113428917_G_C	rs2471854	11	113428917	G	C	-0.0014	0.999	0.977	1.021	0.1518	5	rs2471854	0.901	11	113428917	C	G	0.1518	0.999	0.977	1.021	-0.0014	0.0113	85934	401577	11	113428917	11	113428917	*	rs2471854	S	113299639	rs2471854	C	G	0.1515	0.0108	0.0024	5.2e-06	688169	113299639	113428917	11	113428917	11	113428917	*	S	-0.123894	4.5
11_113429188_C_T	rs7131440	11	113429188	C	T	-0.003	0.997	0.981	1.013	0.6069	10	rs7131440	0.7182	11	113429188	T	C	0.6069	0.997	0.981	1.013	-0.003	0.0083	85934	401577	11	113429188	11	113429188	*	rs7131440	Y	113299910	rs7131440	T	C	0.598	-0.0083	0.0018	2.4e-06	690545	113299910	113429188	11	113429188	11	113429188	*	Y	-0.361446	-4.61111
11_113430347_A_C	rs2471851	11	113430347	A	C	-0.002	0.998004	0.976562	1.02041	0.1508	11	rs2471851	0.8611	11	113430347	A	C	0.8492	1.002	0.98	1.024	0.002	0.0113	85934	401577	11	113430347	11	113430347	*	rs2471851	M	113301069	rs2471851	A	C	0.8487	-0.0107	0.0024	6.3e-06	691441	113301069	113430347	11	113430347	11	113430347	*	M	-0.176991	-4.45833
11_113431792_C_T	rs12800853	11	113431792	C	T	-0.003	0.997	0.981	1.014	0.6051	10	rs12800853	0.7225	11	113431792	T	C	0.6051	0.997	0.981	1.014	-0.003	0.0084	85934	401577	11	113431792	11	113431792	*	rs12800853	Y	113302514	rs12800853	T	C	0.5976	-0.0083	0.0018	2.5e-06	690130	113302514	113431792	11	113431792	11	113431792	*	Y	-0.357143	-4.61111
11_113432952_T_C	rs7103679	11	113432952	T	C	0.0013	1.001	0.979432	1.02354	0.8463	11	rs7103679	0.9089	11	113432952	T	C	0.1537	0.999	0.977	1.021	-0.0013	0.0114	85934	401577	11	113432952	11	113432952	*	rs7103679	Y	113303674	rs7103679	T	C	0.1501	0.0108	0.0024	5.9e-06	691240	113303674	113432952	11	113432952	11	113432952	*	Y	0.114035	4.5
11_113433207_C_T	rs4938017	11	113433207	C	T	0.0013	1.001	0.985	1.018	0.3838	10	rs4938017	0.8734	11	113433207	T	C	0.3838	1.001	0.985	1.018	0.0013	0.0084	85934	401577	11	113433207	11	113433207	*	rs4938017	Y	113303929	rs4938017	T	C	0.3969	0.0086	0.0018	1.2e-06	684098	113303929	113433207	11	113433207	11	113433207	*	Y	0.154762	4.77778
11_113433735_G_A	rs7122246	11	113433735	G	A	-0.0013	0.999	0.982	1.015	0.6098	10	rs7122246	0.8781	11	113433735	A	G	0.6098	0.999	0.982	1.015	-0.0013	0.0084	85934	401577	11	113433735	11	113433735	*	rs7122246	R	113304457	rs7122246	A	G	0.6024	-0.0084	0.0018	1.7e-06	690028	113304457	113433735	11	113433735	11	113433735	*	R	-0.154762	-4.66667
11_113434481_G_T	rs7350522	11	113434481	G	T	-0.0012	0.999	0.977	1.021	0.1496	10	rs7350522	0.9147	11	113434481	T	G	0.1496	0.999	0.977	1.021	-0.0012	0.0114	85934	401577	11	113434481	11	113434481	*	rs7350522	K	113305203	rs7350522	T	G	0.1498	0.0109	0.0024	4.7e-06	690099	113305203	113434481	11	113434481	11	113434481	*	K	-0.105263	4.54167
11_113434592_A_G	rs12364051	11	113434592	A	G	-0.0007	0.999001	0.983284	1.01626	0.612	11	rs12364051	0.9341	11	113434592	A	G	0.388	1.001	0.984	1.017	0.0007	0.0084	85934	401577	11	113434592	11	113434592	*	rs12364051	R	113305314	rs12364051	A	G	0.3966	0.0084	0.0018	2.5e-06	682287	113305314	113434592	11	113434592	11	113434592	*	R	-0.0833333	4.66667
11_113436171_G_A	rs4587762	11	113436171	G	A	-0.0013	0.999	0.982	1.015	0.6091	10	rs4587762	0.8801	11	113436171	A	G	0.6091	0.999	0.982	1.015	-0.0013	0.0084	85934	401577	11	113436171	11	113436171	*	rs4587762	R	113306893	rs4587762	A	G	0.6026	-0.0082	0.0018	5.2e-06	685754	113306893	113436171	11	113436171	11	113436171	*	R	-0.154762	-4.55556
11_113441417_T_G	rs11214607	11	113441417	T	G	-0.0013	0.999001	0.976562	1.02145	0.1522	11	rs11214607	0.911	11	113441417	T	G	0.8478	1.001	0.979	1.024	0.0013	0.0114	85934	401577	11	113441417	11	113441417	*	rs11214607	K	113312139	rs11214607	T	G	0.8493	-0.0106	0.0024	1.1e-05	670090	113312139	113441417	11	113441417	11	113441417	*	K	-0.114035	-4.41667
11_113443641_G_A	rs4648319	11	113443641	G	A	-0.0018	0.998	0.976	1.021	0.1519	10	rs4648319	0.8714	11	113443641	A	G	0.1519	0.998	0.976	1.021	-0.0018	0.0114	85934	401577	11	113443641	11	113443641	*	rs4648319	D	113314363	rs4648319	A	G	0.1504	0.0106	0.0024	1.5e-05	666598	113314363	113443641	11	113443641	11	113443641	*	D	-0.157895	4.41667
11_114057385_G_C	rs7113993	11	114057385	G	C	0.0089	1.009	0.992	1.026	0.4143	5	rs7113993	0.289	11	114057385	C	G	0.4143	1.009	0.992	1.026	0.0089	0.0084	85934	401577	11	114057385	11	114057385	*	rs7113993	V	113928107	rs7113993	C	G	0.4365	-0.007	0.0019	0.00015	606876	113928107	114057385	11	114057385	11	114057385	*	V	1.05952	-3.68421
11_114152294_C_T	rs12293744	11	114152294	C	T	-0.0239	0.976	0.952	1.001	0.1173	10	rs12293744	0.06098	11	114152294	T	C	0.1173	0.976	0.952	1.001	-0.0239	0.0128	85934	401577	11	114152294	11	114152294	*	rs12293744	Y	114023016	rs12293744	T	C	0.1192	0.0104	0.0027	0.00012	677924	114023016	114152294	11	114152294	11	114152294	*	Y	-1.86719	3.85185
11_114152851_G_A	rs7117576	11	114152851	G	A	-0.0244	0.976	0.952	1.001	0.1167	10	rs7117576	0.0566	11	114152851	A	G	0.1167	0.976	0.952	1.001	-0.0244	0.0128	85934	401577	11	114152851	11	114152851	*	rs7117576	R	114023573	rs7117576	A	G	0.1166	0.0101	0.0027	0.00021	663355	114023573	114152851	11	114152851	11	114152851	*	R	-1.90625	3.74074
11_114152885_T_C	rs7102941	11	114152885	T	C	-0.0238	0.976562	0.952381	1.001	0.1175	11	rs7102941	0.06206	11	114152885	T	C	0.8825	1.024	0.999	1.05	0.0238	0.0128	85934	401577	11	114152885	11	114152885	*	rs7102941	H	114023607	rs7102941	T	C	0.883	-0.01	0.0027	0.00023	668838	114023607	114152885	11	114152885	11	114152885	*	H	-1.85938	-3.7037
11_114153224_T_C	rs11214881	11	114153224	T	C	-0.024	0.976562	0.952381	1.001	0.1176	11	rs11214881	0.05967	11	114153224	T	C	0.8824	1.024	0.999	1.05	0.024	0.0128	85934	401577	11	114153224	11	114153224	*	rs11214881	Y	114023946	rs11214881	T	C	0.883	-0.0104	0.0027	0.00012	668571	114023946	114153224	11	114153224	11	114153224	*	Y	-1.875	-3.85185
11_114153477_C_T	rs11214882	11	114153477	C	T	-0.0238	0.976	0.952	1.001	0.1172	10	rs11214882	0.06255	11	114153477	T	C	0.1172	0.976	0.952	1.001	-0.0238	0.0128	85934	401577	11	114153477	11	114153477	*	rs11214882	Y	114024199	rs11214882	T	C	0.117	0.0102	0.0027	0.00015	678280	114024199	114153477	11	114153477	11	114153477	*	Y	-1.85938	3.77778
11_114166723_C_T	rs536896	11	114166723	C	T	-0.0194	0.981	0.953	1.009	0.0849	10	rs536896	0.1827	11	114166723	T	C	0.0849	0.981	0.953	1.009	-0.0194	0.0146	85934	401577	11	114166723	11	114166723	*	rs536896	Y	114037445	rs536896	T	C	0.08507	0.0105	0.003	0.00044	791748	114037445	114166723	11	114166723	11	114166723	*	Y	-1.32877	3.5
11_114168144_C_T	rs672849	11	114168144	C	T	-0.0083	0.992	0.967	1.018	0.1081	10	rs672849	0.53	11	114168144	T	C	0.1081	0.992	0.967	1.018	-0.0083	0.0131	85934	401577	11	114168144	11	114168144	*	rs672849	Y	114038866	rs672849	T	C	0.1059	0.0105	0.0029	0.00025	687855	114038866	114168144	11	114168144	11	114168144	*	Y	-0.633588	3.62069
11_114168503_G_A	rs686989	11	114168503	G	A	-0.0084	0.992	0.966	1.017	0.1086	10	rs686989	0.5216	11	114168503	A	G	0.1086	0.992	0.966	1.017	-0.0084	0.0131	85934	401577	11	114168503	11	114168503	*	rs686989	R	114039225	rs686989	A	G	0.1058	0.0104	0.0027	9.5e-05	789498	114039225	114168503	11	114168503	11	114168503	*	R	-0.641221	3.85185
11_114170166_G_A	rs659120	11	114170166	G	A	-0.0043	0.996	0.971	1.021	0.1124	10	rs659120	0.7419	11	114170166	A	G	0.1124	0.996	0.971	1.021	-0.0043	0.013	85934	401577	11	114170166	11	114170166	*	rs659120	R	114040888	rs659120	A	G	0.1096	0.0101	0.0028	0.00033	687948	114040888	114170166	11	114170166	11	114170166	*	R	-0.330769	3.60714
11_114187446_C_T	rs609035	11	114187446	C	T	-0.0091	0.991	0.968	1.015	0.1299	10	rs609035	0.4537	11	114187446	T	C	0.1299	0.991	0.968	1.015	-0.0091	0.0121	85934	401577	11	114187446	11	114187446	*	rs609035	Y	114058168	rs609035	T	C	0.1252	0.0096	0.0026	0.00022	691716	114058168	114187446	11	114187446	11	114187446	*	Y	-0.752066	3.69231
11_114190504_G_T	rs620095	11	114190504	G	T	-0.0119	0.988	0.967	1.01	0.1631	10	rs620095	0.2807	11	114190504	T	G	0.1631	0.988	0.967	1.01	-0.0119	0.011	85934	401577	11	114190504	11	114190504	*	rs620095	K	114061226	rs620095	T	G	0.1614	0.0082	0.0023	0.0005	690581	114061226	114190504	11	114190504	11	114190504	*	K	-1.08182	3.56522
11_114228403_C_G	rs656123	11	114228403	C	G	0.0117	1.01215	0.994036	1.02987	0.329	6	rs656123	0.1835	11	114228403	C	G	0.671	0.988	0.971	1.006	-0.0117	0.0088	85934	401577	11	114228403	11	114228403	*	rs656123	S	114099125	rs656123	C	G	0.6645	0.0082	0.0019	1e-05	669540	114099125	114228403	11	114228403	11	114228403	*	S	1.32955	4.31579
11_114232862_G_A	rs521374	11	114232862	G	A	0.0095	1.01	0.992	1.027	0.335	10	rs521374	0.2751	11	114232862	A	G	0.335	1.01	0.992	1.027	0.0095	0.0087	85934	401577	11	114232862	11	114232862	*	rs521374	R	114103584	rs521374	A	G	0.3399	-0.0086	0.0019	4.1e-06	668870	114103584	114232862	11	114232862	11	114232862	*	R	1.09195	-4.52632
11_114585188_C_A	rs2366363	11	114585188	C	A	0.0289	1.029	1.01	1.049	0.2198	10	rs2366363	0.003375	11	114585188	A	C	0.2198	1.029	1.01	1.049	0.0289	0.0099	85934	401577	11	114585188	11	114585188	*	rs2366363	M	114455910	rs2366363	A	C	0.2297	-0.0078	0.0021	0.00015	692068	114455910	114585188	11	114585188	11	114585188	*	M	2.91919	-3.71429
11_114588595_C_T	rs11215077	11	114588595	C	T	0.0277	1.028	1.011	1.046	0.3448	10	rs11215077	0.001345	11	114588595	T	C	0.3448	1.028	1.011	1.046	0.0277	0.0086	85934	401577	11	114588595	11	114588595	*	rs11215077	B	114459317	rs11215077	T	C	0.3581	-0.0084	0.0018	4.2e-06	687889	114459317	114588595	11	114588595	11	114588595	*	B	3.22093	-4.66667
11_114596933_G_A	rs12418080	11	114596933	G	A	0.03	1.03	1.011	1.051	0.2157	10	rs12418080	0.002447	11	114596933	A	G	0.2157	1.03	1.011	1.051	0.03	0.0099	85934	401577	11	114596933	11	114596933	*	rs12418080	R	114467655	rs12418080	A	G	0.2277	-0.0079	0.0021	0.00015	689749	114467655	114596933	11	114596933	11	114596933	*	R	3.0303	-3.7619
11_114597047_C_G	rs11215080	11	114597047	C	G	0.0306	1.03093	1.0142	1.04822	0.3795	6	rs11215080	0.0002827	11	114597047	C	G	0.6205	0.97	0.954	0.986	-0.0306	0.0084	85934	401577	11	114597047	11	114597047	*	rs11215080	S	114467769	rs11215080	C	G	0.6062	0.0068	0.0018	0.00015	689458	114467769	114597047	11	114597047	11	114597047	*	S	3.64286	3.77778
11_114597175_T_G	rs10790026	11	114597175	T	G	0.0297	1.02987	1.01317	1.04712	0.3766	11	rs10790026	0.0004464	11	114597175	T	G	0.6234	0.971	0.955	0.987	-0.0297	0.0084	85934	401577	11	114597175	11	114597175	*	rs10790026	K	114467897	rs10790026	T	G	0.6085	0.0066	0.0018	0.0002	688180	114467897	114597175	11	114597175	11	114597175	*	K	3.53571	3.66667
11_114604758_T_G	rs1671800	11	114604758	T	G	0.0294	1.02987	1.01317	1.04712	0.3802	11	rs1671800	0.0004821	11	114604758	T	G	0.6198	0.971	0.955	0.987	-0.0294	0.0084	85934	401577	11	114604758	11	114604758	*	rs1671800	K	114475480	rs1671800	T	G	0.6038	0.0065	0.0018	0.00029	689273	114475480	114604758	11	114604758	11	114604758	*	K	3.5	3.61111
11_114608264_T_C	rs1792409	11	114608264	T	C	0.029	1.02987	1.01215	1.04603	0.3775	11	rs1792409	0.0005956	11	114608264	T	C	0.6225	0.971	0.956	0.988	-0.029	0.0084	85934	401577	11	114608264	11	114608264	*	rs1792409	Y	114478986	rs1792409	T	C	0.6041	0.0065	0.0018	0.00028	681558	114478986	114608264	11	114608264	11	114608264	*	Y	3.45238	3.61111
11_114618956_G_A	rs7944575	11	114618956	G	A	0.0296	1.03	1.01	1.05	0.2203	10	rs7944575	0.002619	11	114618956	A	G	0.2203	1.03	1.01	1.05	0.0296	0.0098	85934	401577	11	114618956	11	114618956	*	rs7944575	R	114489678	rs7944575	A	G	0.2307	-0.0079	0.0021	0.00021	634906	114489678	114618956	11	114618956	11	114618956	*	R	3.02041	-3.7619
11_114620267_C_T	rs1712832	11	114620267	C	T	0.0293	1.03	1.013	1.047	0.3797	10	rs1712832	0.0005101	11	114620267	T	C	0.3797	1.03	1.013	1.047	0.0293	0.0084	85934	401577	11	114620267	11	114620267	*	rs1712832	Y	114490989	rs1712832	T	C	0.3953	-0.0068	0.0018	0.00019	633562	114490989	114620267	11	114620267	11	114620267	*	Y	3.4881	-3.77778
11_114631967_C_G	rs2445121	11	114631967	C	G	0.0267	1.02669	1.0101	1.04384	0.3681	6	rs2445121	0.001686	11	114631967	C	G	0.6319	0.974	0.958	0.99	-0.0267	0.0085	85934	401577	11	114631967	11	114631967	*	rs2445121	S	114502689	rs2445121	C	G	0.6249	0.007	0.0019	0.00029	628936	114502689	114631967	11	114631967	11	114631967	*	S	3.14118	3.68421
11_114641637_A_T	rs1671815	11	114641637	A	T	0.0272	1.02775	1.0101	1.04493	0.3689	6	rs1671815	0.001311	11	114641637	A	T	0.6311	0.973	0.957	0.99	-0.0272	0.0085	85934	401577	11	114641637	11	114641637	*	rs1671815	W	114512359	rs1671815	A	T	0.6175	0.0066	0.0018	0.00026	685883	114512359	114641637	11	114641637	11	114641637	*	W	3.2	3.66667
11_114655762_A_C	rs1712802	11	114655762	A	C	-0.0195	0.980392	0.965251	0.997009	0.5263	11	rs1712802	0.01704	11	114655762	A	C	0.4737	1.02	1.003	1.036	0.0195	0.0082	85934	401577	11	114655762	11	114655762	*	rs1712802	M	114526484	rs1712802	A	C	0.4769	-0.0081	0.0019	1.7e-05	531256	114526484	114655762	11	114655762	11	114655762	*	M	-2.37805	-4.26316
11_114660146_T_A	rs1712806	11	114660146	T	A	-0.0197	0.98	0.965	0.996	0.526	5	rs1712806	0.01605	11	114660146	A	T	0.526	0.98	0.965	0.996	-0.0197	0.0082	85934	401577	11	114660146	11	114660146	*	rs1712806	W	114530868	rs1712806	A	T	0.5084	0.0071	0.0017	3.5e-05	687149	114530868	114660146	11	114660146	11	114660146	*	W	-2.40244	4.17647
11_114662066_G_A	rs1607259	11	114662066	G	A	-0.0194	0.981	0.965	0.997	0.5275	10	rs1607259	0.01718	11	114662066	A	G	0.5275	0.981	0.965	0.997	-0.0194	0.0082	85934	401577	11	114662066	11	114662066	*	rs1607259	R	114532788	rs1607259	A	G	0.5231	0.0072	0.0017	3.4e-05	687286	114532788	114662066	11	114662066	11	114662066	*	R	-2.36585	4.23529
11_114672762_C_T	rs1589109	11	114672762	C	T	0.0274	1.028	1.008	1.048	0.2172	10	rs1589109	0.005264	11	114672762	T	C	0.2172	1.028	1.008	1.048	0.0274	0.0098	85934	401577	11	114672762	11	114672762	*	rs1589109	Y	114543484	rs1589109	T	C	0.2267	-0.0077	0.0021	0.0002	688543	114543484	114672762	11	114672762	11	114672762	*	Y	2.79592	-3.66667
11_114673704_C_T	rs1607260	11	114673704	C	T	0.0275	1.028	1.007	1.049	0.189	10	rs1607260	0.008079	11	114673704	T	C	0.189	1.028	1.007	1.049	0.0275	0.0104	85934	401577	11	114673704	11	114673704	*	rs1607260	B	114544426	rs1607260	T	C	0.1971	-0.0092	0.0022	3.1e-05	688568	114544426	114673704	11	114673704	11	114673704	*	B	2.64423	-4.18182
11_114675256_A_C	rs1712816	11	114675256	A	C	-0.0196	0.980392	0.965251	0.996016	0.5277	11	rs1712816	0.01648	11	114675256	A	C	0.4723	1.02	1.004	1.036	0.0196	0.0082	85934	401577	11	114675256	11	114675256	*	rs1712816	M	114545978	rs1712816	A	C	0.4779	-0.0082	0.0019	1.4e-05	523604	114545978	114675256	11	114675256	11	114675256	*	M	-2.39024	-4.31579
11_114679598_C_T	rs17550338	11	114679598	C	T	0.0272	1.028	1.007	1.049	0.1879	10	rs17550338	0.008859	11	114679598	T	C	0.1879	1.028	1.007	1.049	0.0272	0.0104	85934	401577	11	114679598	11	114679598	*	rs17550338	Y	114550320	rs17550338	T	C	0.1984	-0.0088	0.0022	5.9e-05	688370	114550320	114679598	11	114679598	11	114679598	*	Y	2.61538	-4
11_114680038_G_A	rs7127218	11	114680038	G	A	0.0276	1.028	1.008	1.048	0.2179	10	rs7127218	0.004993	11	114680038	A	G	0.2179	1.028	1.008	1.048	0.0276	0.0098	85934	401577	11	114680038	11	114680038	*	rs7127218	R	114550760	rs7127218	A	G	0.2283	-0.0074	0.0021	0.00037	688475	114550760	114680038	11	114680038	11	114680038	*	R	2.81633	-3.52381
11_114681555_C_A	rs17117261	11	114681555	C	A	0.027	1.027	1.007	1.049	0.1894	10	rs17117261	0.009003	11	114681555	A	C	0.1894	1.027	1.007	1.049	0.027	0.0104	85934	401577	11	114681555	11	114681555	*	rs17117261	M	114552277	rs17117261	A	C	0.1988	-0.009	0.0022	4.4e-05	688254	114552277	114681555	11	114681555	11	114681555	*	M	2.59615	-4.09091
11_114682731_A_G	rs11215147	11	114682731	A	G	-0.0104	0.990099	0.970874	1.00908	0.2214	11	rs11215147	0.2894	11	114682731	A	G	0.7786	1.01	0.991	1.03	0.0104	0.0098	85934	401577	11	114682731	11	114682731	*	rs11215147	R	114553453	rs11215147	A	G	0.7755	-0.0074	0.0021	0.00042	688020	114553453	114682731	11	114682731	11	114682731	*	R	-1.06122	-3.52381
11_114684942_T_C	rs1517689	11	114684942	T	C	-0.0064	0.994036	0.97561	1.01215	0.2497	11	rs1517689	0.4952	11	114684942	T	C	0.7503	1.006	0.988	1.025	0.0064	0.0094	85934	401577	11	114684942	11	114684942	*	rs1517689	Y	114555664	rs1517689	T	C	0.7462	-0.007	0.002	0.00043	686834	114555664	114684942	11	114684942	11	114684942	*	Y	-0.680851	-3.5
11_114685506_C_G	rs1400817	11	114685506	C	G	-0.0061	0.994036	0.97561	1.01215	0.2495	6	rs1400817	0.5179	11	114685506	C	G	0.7505	1.006	0.988	1.025	0.0061	0.0094	85934	401577	11	114685506	11	114685506	*	rs1400817	S	114556228	rs1400817	C	G	0.7457	-0.0071	0.002	0.00034	686893	114556228	114685506	11	114685506	11	114685506	*	S	-0.648936	-3.55
11_114687956_C_G	rs11215151	11	114687956	C	G	-0.0109	0.98912	0.969932	1.00806	0.22	6	rs11215151	0.2669	11	114687956	C	G	0.78	1.011	0.992	1.031	0.0109	0.0098	85934	401577	11	114687956	11	114687956	*	rs11215151	S	114558678	rs11215151	C	G	0.7758	-0.0074	0.0021	0.0004	688061	114558678	114687956	11	114687956	11	114687956	*	S	-1.11224	-3.52381
11_114688234_C_T	rs11215152	11	114688234	C	T	-0.0104	0.99	0.971	1.009	0.2213	10	rs11215152	0.2878	11	114688234	T	C	0.2213	0.99	0.971	1.009	-0.0104	0.0098	85934	401577	11	114688234	11	114688234	*	rs11215152	Y	114558956	rs11215152	T	C	0.2245	0.0073	0.0021	0.0004	687896	114558956	114688234	11	114688234	11	114688234	*	Y	-1.06122	3.47619
11_114693600_C_G	rs10891731	11	114693600	C	G	-0.01	0.990099	0.970874	1.00908	0.2214	6	rs10891731	0.3085	11	114693600	C	G	0.7786	1.01	0.991	1.03	0.01	0.0098	85934	401577	11	114693600	11	114693600	*	rs10891731	S	114564322	rs10891731	C	G	0.7755	-0.0073	0.0021	0.00041	687676	114564322	114693600	11	114693600	11	114693600	*	S	-1.02041	-3.47619
11_114694700_A_G	rs11215155	11	114694700	A	G	-0.0101	0.990099	0.970874	1.00908	0.2215	11	rs11215155	0.3001	11	114694700	A	G	0.7785	1.01	0.991	1.03	0.0101	0.0098	85934	401577	11	114694700	11	114694700	*	rs11215155	R	114565422	rs11215155	A	G	0.7754	-0.0073	0.0021	0.00045	687712	114565422	114694700	11	114694700	11	114694700	*	R	-1.03061	-3.47619
11_114702838_A_T	rs1464177	11	114702838	A	T	0.0299	1.02987	1.0101	1.05042	0.2142	6	rs1464177	0.002407	11	114702838	A	T	0.7858	0.971	0.952	0.99	-0.0299	0.0099	85934	401577	11	114702838	11	114702838	*	rs1464177	W	114573560	rs1464177	A	T	0.7733	0.0075	0.0021	0.00034	680672	114573560	114702838	11	114702838	11	114702838	*	W	3.0202	3.57143
11_114704097_C_T	rs12364744	11	114704097	C	T	-0.0103	0.99	0.972	1.008	0.2425	10	rs12364744	0.276	11	114704097	T	C	0.2425	0.99	0.972	1.008	-0.0103	0.0094	85934	401577	11	114704097	11	114704097	*	rs12364744	Y	114574819	rs12364744	T	C	0.2451	0.0075	0.002	0.00021	687742	114574819	114704097	11	114704097	11	114704097	*	Y	-1.09574	3.75
11_114709055_T_C	rs1792420	11	114709055	T	C	0.0301	1.03093	1.01112	1.05042	0.2142	11	rs1792420	0.002273	11	114709055	T	C	0.7858	0.97	0.952	0.989	-0.0301	0.0099	85934	401577	11	114709055	11	114709055	*	rs1792420	Y	114579777	rs1792420	T	C	0.7728	0.0073	0.0021	0.00041	690580	114579777	114709055	11	114709055	11	114709055	*	Y	3.0404	3.47619
11_114864613_A_T	rs10502198	11	114864613	A	T	0.0165	1.01626	0.99108	1.04275	0.1069	6	rs10502198	0.2099	11	114864613	A	T	0.8931	0.984	0.959	1.009	-0.0165	0.0132	85934	401577	11	114864613	11	114864613	*	rs10502198	W	114735335	rs10502198	A	T	0.8873	0.0097	0.0028	0.00049	691790	114735335	114864613	11	114864613	11	114864613	*	W	1.25	3.46429
11_114866486_C_T	rs7117869	11	114866486	C	T	0.019	1.019	0.994	1.045	0.1098	10	rs7117869	0.1441	11	114866486	T	C	0.1098	1.019	0.994	1.045	0.019	0.013	85934	401577	11	114866486	11	114866486	*	rs7117869	Y	114737208	rs7117869	T	C	0.117	-0.0097	0.0028	0.00043	691837	114737208	114866486	11	114866486	11	114866486	*	Y	1.46154	-3.46429
11_114868115_A_T	rs17117685	11	114868115	A	T	0.0182	1.01833	0.992063	1.04493	0.1067	6	rs17117685	0.1663	11	114868115	A	T	0.8933	0.982	0.957	1.008	-0.0182	0.0132	85934	401577	11	114868115	11	114868115	*	rs17117685	W	114738837	rs17117685	A	T	0.8869	0.0098	0.0028	0.00042	691753	114738837	114868115	11	114868115	11	114868115	*	W	1.37879	3.5
11_114868617_G_A	rs17117693	11	114868617	G	A	0.0184	1.019	0.993	1.045	0.1068	10	rs17117693	0.1609	11	114868617	A	G	0.1068	1.019	0.993	1.045	0.0184	0.0132	85934	401577	11	114868617	11	114868617	*	rs17117693	R	114739339	rs17117693	A	G	0.1134	-0.0099	0.0028	0.00041	679770	114739339	114868617	11	114868617	11	114868617	*	R	1.39394	-3.53571
11_114871591_G_A	rs11215256	11	114871591	G	A	0.0158	1.016	0.99	1.043	0.1083	10	rs11215256	0.2328	11	114871591	A	G	0.1083	1.016	0.99	1.043	0.0158	0.0133	85934	401577	11	114871591	11	114871591	*	rs11215256	R	114742313	rs11215256	A	G	0.1152	-0.0109	0.003	0.00031	657930	114742313	114871591	11	114871591	11	114871591	*	R	1.18797	-3.63333
11_115043245_T_C	rs4536261	11	115043245	T	C	0.0147	1.01523	0.993049	1.03734	0.1516	11	rs4536261	0.1938	11	115043245	T	C	0.8484	0.985	0.964	1.007	-0.0147	0.0113	85934	401577	11	115043245	11	115043245	*	rs4536261	Y	114913965	rs4536261	T	C	0.8437	-0.0104	0.0024	1.3e-05	691583	114913965	115043245	11	115043245	11	115043245	*	Y	1.30088	-4.33333
11_115043387_G_A	rs4373973	11	115043387	G	A	0.0136	1.014	0.992	1.036	0.1551	10	rs4373973	0.2259	11	115043387	A	G	0.1551	1.014	0.992	1.036	0.0136	0.0112	85934	401577	11	115043387	11	115043387	*	rs4373973	R	114914107	rs4373973	A	G	0.158	0.0098	0.0023	1.4e-05	794077	114914107	115043387	11	115043387	11	115043387	*	R	1.21429	4.26087
11_115061487_C_T	rs11823958	11	115061487	C	T	0.0307	1.031	1.004	1.059	0.1023	10	rs11823958	0.02299	11	115061487	T	C	0.1023	1.031	1.004	1.059	0.0307	0.0135	85934	401577	11	115061487	11	115061487	*	rs11823958	Y	114932207	rs11823958	T	C	0.1032	0.0111	0.0029	0.00013	677286	114932207	115061487	11	115061487	11	115061487	*	Y	2.27407	3.82759
11_115061807_G_A	rs2513684	11	115061807	G	A	-0.0078	0.992	0.973	1.012	0.7842	10	rs2513684	0.4345	11	115061807	A	G	0.7842	0.992	0.973	1.012	-0.0078	0.0099	85934	401577	11	115061807	11	115061807	*	rs2513684	R	114932527	rs2513684	A	G	0.7926	-0.01	0.0021	2.9e-06	686371	114932527	115061807	11	115061807	11	115061807	*	R	-0.787879	-4.7619
11_115061890_G_A	rs7120038	11	115061890	G	A	-0.0031	0.997	0.981	1.013	0.4115	10	rs7120038	0.7082	11	115061890	A	G	0.4115	0.997	0.981	1.013	-0.0031	0.0083	85934	401577	11	115061890	11	115061890	*	rs7120038	D	114932610	rs7120038	A	G	0.4279	-0.0063	0.0017	0.00034	690943	114932610	115061890	11	115061890	11	115061890	*	D	-0.373494	-3.70588
11_115064678_G_A	rs11215342	11	115064678	G	A	-0.0027	0.997	0.981	1.013	0.4143	10	rs11215342	0.7429	11	115064678	A	G	0.4143	0.997	0.981	1.013	-0.0027	0.0082	85934	401577	11	115064678	11	115064678	*	rs11215342	R	114935398	rs11215342	A	G	0.4304	-0.0062	0.0017	0.00038	692309	114935398	115064678	11	115064678	11	115064678	*	R	-0.329268	-3.64706
11_115064859_A_C	rs11215343	11	115064859	A	C	-0.0027	0.997009	0.981354	1.01317	0.4143	11	rs11215343	0.7428	11	115064859	A	C	0.5857	1.003	0.987	1.019	0.0027	0.0082	85934	401577	11	115064859	11	115064859	*	rs11215343	M	114935579	rs11215343	A	C	0.5696	0.0063	0.0017	0.00033	692309	114935579	115064859	11	115064859	11	115064859	*	M	-0.329268	3.70588
11_115068574_T_C	rs2427671	11	115068574	T	C	-0.0081	0.992063	0.972763	1.01112	0.7853	11	rs2427671	0.4111	11	115068574	T	C	0.2147	1.008	0.989	1.028	0.0081	0.0099	85934	401577	11	115068574	11	115068574	*	rs2427671	Y	114939294	rs2427671	T	C	0.2171	0.0105	0.0022	1.1e-06	686072	114939294	115068574	11	115068574	11	115068574	*	Y	-0.818182	4.77273
11_115072071_G_A	rs2507879	11	115072071	G	A	-0.0104	0.99	0.971	1.009	0.7781	10	rs2507879	0.2888	11	115072071	A	G	0.7781	0.99	0.971	1.009	-0.0104	0.0098	85934	401577	11	115072071	11	115072071	*	rs2507879	R	114942791	rs2507879	A	G	0.7868	-0.0106	0.0021	5.2e-07	687379	114942791	115072071	11	115072071	11	115072071	*	R	-1.06122	-5.04762
11_115073338_T_C	rs2514351	11	115073338	T	C	-0.0012	0.999001	0.983284	1.01523	0.4175	11	rs2514351	0.8803	11	115073338	T	C	0.5825	1.001	0.985	1.017	0.0012	0.0082	85934	401577	11	115073338	11	115073338	*	rs2514351	Y	114944058	rs2514351	T	C	0.5689	0.0065	0.0017	0.0002	687141	114944058	115073338	11	115073338	11	115073338	*	Y	-0.146341	3.82353
11_115073363_C_T	rs2513678	11	115073363	C	T	-0.0103	0.99	0.973	1.007	0.6524	10	rs2513678	0.231	11	115073363	T	C	0.6524	0.99	0.973	1.007	-0.0103	0.0086	85934	401577	11	115073363	11	115073363	*	rs2513678	Y	114944083	rs2513678	T	C	0.6677	-0.0065	0.0018	0.00037	686205	114944083	115073363	11	115073363	11	115073363	*	Y	-1.19767	-3.61111
11_115073390_T_C	rs7951749	11	115073390	T	C	-0.0012	0.999001	0.983284	1.01523	0.4157	11	rs7951749	0.8874	11	115073390	T	C	0.5843	1.001	0.985	1.017	0.0012	0.0082	85934	401577	11	115073390	11	115073390	*	rs7951749	Y	114944110	rs7951749	T	C	0.5695	0.0064	0.0017	0.00025	687239	114944110	115073390	11	115073390	11	115073390	*	Y	-0.146341	3.76471
11_115074765_T_G	rs2507881	11	115074765	T	G	-0.0051	0.995025	0.97561	1.0142	0.7775	11	rs2507881	0.6025	11	115074765	T	G	0.2225	1.005	0.986	1.025	0.0051	0.0098	85934	401577	11	115074765	11	115074765	*	rs2507881	K	114945485	rs2507881	T	G	0.2152	0.0104	0.0021	6.3e-07	688727	114945485	115074765	11	115074765	11	115074765	*	K	-0.520408	4.95238
11_115075399_C_T	rs10790063	11	115075399	C	T	-0.0024	0.998	0.982	1.014	0.4184	10	rs10790063	0.7741	11	115075399	T	C	0.4184	0.998	0.982	1.014	-0.0024	0.0082	85934	401577	11	115075399	11	115075399	*	rs10790063	Y	114946119	rs10790063	T	C	0.4328	-0.0065	0.0017	0.00017	688983	114946119	115075399	11	115075399	11	115075399	*	Y	-0.292683	-3.82353
11_115079564_G_A	rs1029235	11	115079564	G	A	-0.0035	0.997	0.981	1.013	0.4184	10	rs1029235	0.6697	11	115079564	A	G	0.4184	0.997	0.981	1.013	-0.0035	0.0082	85934	401577	11	115079564	11	115079564	*	rs1029235	R	114950284	rs1029235	A	G	0.4329	-0.0068	0.0017	9.7e-05	688893	114950284	115079564	11	115079564	11	115079564	*	R	-0.426829	-4
11_115081086_A_G	rs2513681	11	115081086	A	G	-0.0084	0.992063	0.972763	1.01112	0.7709	11	rs2513681	0.3828	11	115081086	A	G	0.2291	1.008	0.989	1.028	0.0084	0.0097	85934	401577	11	115081086	11	115081086	*	rs2513681	R	114951806	rs2513681	A	G	0.2207	0.0105	0.0021	3.3e-07	689778	114951806	115081086	11	115081086	11	115081086	*	R	-0.865979	5
11_115084374_G_A	rs2513683	11	115084374	G	A	-0.0125	0.988	0.971	1.004	0.6563	10	rs2513683	0.1467	11	115084374	A	G	0.6563	0.988	0.971	1.004	-0.0125	0.0086	85934	401577	11	115084374	11	115084374	*	rs2513683	R	114955094	rs2513683	A	G	0.6562	-0.0075	0.0018	3.7e-05	686049	114955094	115084374	11	115084374	11	115084374	*	R	-1.45349	-4.16667
11_115088518_C_A	rs2507885	11	115088518	C	A	-0.0094	0.991	0.972	1.009	0.7702	10	rs2507885	0.328	11	115088518	A	C	0.7702	0.991	0.972	1.009	-0.0094	0.0096	85934	401577	11	115088518	11	115088518	*	rs2507885	M	114959238	rs2507885	A	C	0.7777	-0.0105	0.002	7.5e-08	794685	114959238	115088518	11	115088518	11	115088518	*	M	-0.979167	-5.25
11_115090817_T_C	rs2507887	11	115090817	T	C	0.0027	1.00301	0.987167	1.01833	0.488	11	rs2507887	0.7401	11	115090817	T	C	0.512	0.997	0.982	1.013	-0.0027	0.0081	85934	401577	11	115090817	11	115090817	*	rs2507887	Y	114961537	rs2507887	T	C	0.5092	0.0102	0.0017	3.7e-09	688847	114961537	115090817	11	115090817	11	115090817	*	Y	0.333333	6
11_115090999_A_G	rs2427663	11	115090999	A	G	-0.0065	0.993049	0.974659	1.01317	0.7761	11	rs2427663	0.509	11	115090999	A	G	0.2239	1.007	0.987	1.026	0.0065	0.0098	85934	401577	11	115090999	11	115090999	*	rs2427663	R	114961719	rs2427663	A	G	0.2166	0.0102	0.0021	7.6e-07	690717	114961719	115090999	11	115090999	11	115090999	*	R	-0.663265	4.85714
11_115092198_C_G	rs2513670	11	115092198	C	G	-0.0098	0.990099	0.971817	1.00908	0.7676	6	rs2513670	0.3081	11	115092198	C	G	0.2324	1.01	0.991	1.029	0.0098	0.0096	85934	401577	11	115092198	11	115092198	*	rs2513670	S	114962918	rs2513670	C	G	0.2221	0.0105	0.0021	2.9e-07	691127	114962918	115092198	11	115092198	11	115092198	*	S	-1.02083	5
11_115093179_T_C	rs2513669	11	115093179	T	C	-0.0099	0.990099	0.971817	1.00908	0.7677	11	rs2513669	0.3018	11	115093179	T	C	0.2323	1.01	0.991	1.029	0.0099	0.0096	85934	401577	11	115093179	11	115093179	*	rs2513669	Y	114963899	rs2513669	T	C	0.2221	0.0103	0.0021	4.8e-07	685335	114963899	115093179	11	115093179	11	115093179	*	Y	-1.03125	4.90476
11_115095559_G_A	rs2514360	11	115095559	G	A	-0.0103	0.99	0.971	1.009	0.7677	10	rs2514360	0.285	11	115095559	A	G	0.7677	0.99	0.971	1.009	-0.0103	0.0096	85934	401577	11	115095559	11	115095559	*	rs2514360	R	114966279	rs2514360	A	G	0.7775	-0.0104	0.0021	3.6e-07	691294	114966279	115095559	11	115095559	11	115095559	*	R	-1.07292	-4.95238
11_115097069_A_G	rs992216	11	115097069	A	G	-0.0066	0.993049	0.974659	1.01215	0.7763	11	rs992216	0.4953	11	115097069	A	G	0.2237	1.007	0.988	1.026	0.0066	0.0097	85934	401577	11	115097069	11	115097069	*	rs992216	R	114967789	rs992216	A	G	0.217	0.0101	0.002	3.1e-07	793775	114967789	115097069	11	115097069	11	115097069	*	R	-0.680412	5.05
11_115097182_T_G	rs10891797	11	115097182	T	G	-0.0028	0.997009	0.981354	1.0142	0.3683	11	rs10891797	0.7421	11	115097182	T	G	0.6317	1.003	0.986	1.019	0.0028	0.0084	85934	401577	11	115097182	11	115097182	*	rs10891797	K	114967902	rs10891797	T	G	0.6206	0.0091	0.0018	3.5e-07	688167	114967902	115097182	11	115097182	11	115097182	*	K	-0.333333	5.05556
11_115098285_G_A	rs2507890	11	115098285	G	A	-0.0091	0.991	0.972	1.01	0.7639	10	rs2507890	0.3429	11	115098285	A	G	0.7639	0.991	0.972	1.01	-0.0091	0.0096	85934	401577	11	115098285	11	115098285	*	rs2507890	R	114969005	rs2507890	A	G	0.7759	-0.01	0.0021	1.2e-06	690986	114969005	115098285	11	115098285	11	115098285	*	R	-0.947917	-4.7619
11_115098504_A_G	rs2507893	11	115098504	A	G	-0.0101	0.990099	0.971817	1.00908	0.7682	11	rs2507893	0.2963	11	115098504	A	G	0.2318	1.01	0.991	1.029	0.0101	0.0096	85934	401577	11	115098504	11	115098504	*	rs2507893	R	114969224	rs2507893	A	G	0.2191	0.0105	0.0021	3.5e-07	690837	114969224	115098504	11	115098504	11	115098504	*	R	-1.05208	5
11_115098540_G_A	rs2507894	11	115098540	G	A	-0.01	0.99	0.972	1.009	0.7676	10	rs2507894	0.3001	11	115098540	A	G	0.7676	0.99	0.972	1.009	-0.01	0.0096	85934	401577	11	115098540	11	115098540	*	rs2507894	R	114969260	rs2507894	A	G	0.7809	-0.0104	0.0021	4.4e-07	691037	114969260	115098540	11	115098540	11	115098540	*	R	-1.04167	-4.95238
11_115098619_T_C	rs2513699	11	115098619	T	C	-0.0101	0.990099	0.971817	1.00908	0.7678	11	rs2513699	0.2968	11	115098619	T	C	0.2322	1.01	0.991	1.029	0.0101	0.0096	85934	401577	11	115098619	11	115098619	*	rs2513699	Y	114969339	rs2513699	T	C	0.219	0.0104	0.0021	4.3e-07	691231	114969339	115098619	11	115098619	11	115098619	*	Y	-1.05208	4.95238
11_115098646_C_A	rs2507895	11	115098646	C	A	-0.0088	0.991	0.973	1.01	0.7694	10	rs2507895	0.3614	11	115098646	A	C	0.7694	0.991	0.973	1.01	-0.0088	0.0097	85934	401577	11	115098646	11	115098646	*	rs2507895	M	114969366	rs2507895	A	C	0.7812	-0.0103	0.0021	5.3e-07	691523	114969366	115098646	11	115098646	11	115098646	*	M	-0.907216	-4.90476
11_115101223_A_C	rs2427661	11	115101223	A	C	-0.0072	0.993049	0.97371	1.01215	0.7706	11	rs2427661	0.4581	11	115101223	A	C	0.2294	1.007	0.988	1.027	0.0072	0.0097	85934	401577	11	115101223	11	115101223	*	rs2427661	M	114971943	rs2427661	A	C	0.2219	0.0102	0.0021	6.8e-07	692559	114971943	115101223	11	115101223	11	115101223	*	M	-0.742268	4.85714
11_115130709_G_A	rs17117977	11	115130709	G	A	0.0214	1.022	1.001	1.043	0.1913	10	rs17117977	0.03974	11	115130709	A	G	0.1913	1.022	1.001	1.043	0.0214	0.0104	85934	401577	11	115130709	11	115130709	*	rs17117977	R	115001429	rs17117977	A	G	0.1832	-0.0097	0.0023	2.5e-05	674652	115001429	115130709	11	115130709	11	115130709	*	R	2.05769	-4.21739
11_115131782_C_T	rs11824304	11	115131782	C	T	0.0155	1.016	0.994	1.038	0.1704	10	rs11824304	0.153	11	115131782	T	C	0.1704	1.016	0.994	1.038	0.0155	0.0109	85934	401577	11	115131782	11	115131782	*	rs11824304	Y	115002502	rs11824304	T	C	0.1651	-0.0106	0.0024	1.1e-05	670749	115002502	115131782	11	115131782	11	115131782	*	Y	1.42202	-4.41667
11_115133290_T_C	rs7931589	11	115133290	T	C	0.0022	1.002	0.983284	1.02145	0.2242	11	rs7931589	0.8225	11	115133290	T	C	0.7758	0.998	0.979	1.017	-0.0022	0.0098	85934	401577	11	115133290	11	115133290	*	rs7931589	Y	115004010	rs7931589	T	C	0.7825	0.0097	0.0022	7.6e-06	672500	115004010	115133290	11	115133290	11	115133290	*	Y	0.22449	4.40909
11_115137455_G_T	rs2008801	11	115137455	G	T	0.0207	1.021	1.002	1.04	0.2522	10	rs2008801	0.02736	11	115137455	T	G	0.2522	1.021	1.002	1.04	0.0207	0.0094	85934	401577	11	115137455	11	115137455	*	rs2008801	K	115008175	rs2008801	T	G	0.2596	-0.0117	0.002	3.4e-09	678938	115008175	115137455	11	115137455	11	115137455	*	K	2.20213	-5.85
11_115140147_A_G	rs2507909	11	115140147	A	G	0.0155	1.01523	1	1.03199	0.4794	11	rs2507909	0.05722	11	115140147	A	G	0.5206	0.985	0.969	1	-0.0155	0.0081	85934	401577	11	115140147	11	115140147	*	rs2507909	R	115010867	rs2507909	A	G	0.5205	0.0155	0.0018	6.4e-19	671328	115010867	115140147	11	115140147	11	115140147	*	R	1.91358	8.61111
11_115140403_T_G	rs2073662	11	115140403	T	G	-0.0005	0.999001	0.980392	1.01833	0.2307	11	rs2073662	0.9604	11	115140403	T	G	0.7693	1.001	0.982	1.02	0.0005	0.0097	85934	401577	11	115140403	11	115140403	*	rs2073662	K	115011123	rs2073662	T	G	0.7777	0.0097	0.0021	5e-06	677098	115011123	115140403	11	115140403	11	115140403	*	K	-0.0515464	4.61905
11_115141699_T_G	rs2157611	11	115141699	T	G	0.0002	1	0.981354	1.01937	0.2267	11	rs2157611	0.9873	11	115141699	T	G	0.7733	1	0.981	1.019	-0.0002	0.0098	85934	401577	11	115141699	11	115141699	*	rs2157611	K	115012419	rs2157611	T	G	0.7808	0.0096	0.0021	6.3e-06	678143	115012419	115141699	11	115141699	11	115141699	*	K	0.0204082	4.57143
11_115142727_G_A	rs12421648	11	115142727	G	A	-0.0162	0.984	0.968	1	0.4657	10	rs12421648	0.04721	11	115142727	A	G	0.4657	0.984	0.968	1	-0.0162	0.0082	85934	401577	11	115142727	11	115142727	*	rs12421648	R	115013447	rs12421648	A	G	0.4748	0.0142	0.0017	3.9e-16	673021	115013447	115142727	11	115142727	11	115142727	*	R	-1.97561	8.35294
11_115143282_C_T	rs11215375	11	115143282	C	T	-0.0159	0.984	0.969	1	0.4651	10	rs11215375	0.05165	11	115143282	T	C	0.4651	0.984	0.969	1	-0.0159	0.0082	85934	401577	11	115143282	11	115143282	*	rs11215375	Y	115014002	rs11215375	T	C	0.4743	0.0141	0.0017	7.7e-16	673766	115014002	115143282	11	115143282	11	115143282	*	Y	-1.93902	8.29412
11_115143372_T_C	rs11215376	11	115143372	T	C		1	0.981354	1.01937	0.2271	11	rs11215376	0.9969	11	115143372	T	C	0.7729	1	0.981	1.019	0	0.0098	85934	401577	11	115143372	11	115143372	*	rs11215376	Y	115014092	rs11215376	T	C	0.7803	0.0096	0.0021	5.6e-06	679261	115014092	115143372	11	115143372	11	115143372	*	Y		4.57143
11_115143486_T_G	rs12274320	11	115143486	T	G		1	0.981354	1.01937	0.2267	11	rs12274320	0.9983	11	115143486	T	G	0.7733	1	0.981	1.019	0	0.0098	85934	401577	11	115143486	11	115143486	*	rs12274320	K	115014206	rs12274320	T	G	0.7805	0.0097	0.0021	5.2e-06	679325	115014206	115143486	11	115143486	11	115143486	*	K		4.61905
11_115143631_G_A	rs12295238	11	115143631	G	A		1	0.981	1.019	0.2265	10	rs12295238	0.9965	11	115143631	A	G	0.2265	1	0.981	1.019	0	0.0098	85934	401577	11	115143631	11	115143631	*	rs12295238	R	115014351	rs12295238	A	G	0.2195	-0.0097	0.0021	5.1e-06	679399	115014351	115143631	11	115143631	11	115143631	*	R		-4.61905
11_115145232_G_A	rs4525268	11	115145232	G	A	0.0206	1.021	1.002	1.04	0.2523	10	rs4525268	0.02748	11	115145232	A	G	0.2523	1.021	1.002	1.04	0.0206	0.0094	85934	401577	11	115145232	11	115145232	*	rs4525268	R	115015952	rs4525268	A	G	0.2596	-0.0116	0.002	3.1e-09	684221	115015952	115145232	11	115145232	11	115145232	*	R	2.19149	-5.8
11_115145587_G_A	rs7122402	11	115145587	G	A	0.0207	1.021	1.002	1.04	0.2523	10	rs7122402	0.02738	11	115145587	A	G	0.2523	1.021	1.002	1.04	0.0207	0.0094	85934	401577	11	115145587	11	115145587	*	rs7122402	R	115016307	rs7122402	A	G	0.2596	-0.0117	0.002	2.8e-09	684854	115016307	115145587	11	115145587	11	115145587	*	R	2.20213	-5.85
11_115149608_T_C	rs12787954	11	115149608	T	C	-0.0125	0.987167	0.971817	1.00402	0.4643	11	rs12787954	0.1264	11	115149608	T	C	0.5357	1.013	0.996	1.029	0.0125	0.0082	85934	401577	11	115149608	11	115149608	*	rs12787954	Y	115020328	rs12787954	T	C	0.5255	-0.0136	0.0017	4.4e-15	684176	115020328	115149608	11	115149608	11	115149608	*	Y	-1.52439	-8
11_115151754_A_C	rs11215382	11	115151754	A	C	-0.0189	0.981354	0.96432	0.999001	0.7248	11	rs11215382	0.03881	11	115151754	A	C	0.2752	1.019	1.001	1.037	0.0189	0.0091	85934	401577	11	115151754	11	115151754	*	rs11215382	M	115022474	rs11215382	A	C	0.2749	-0.0109	0.0019	1.2e-08	691404	115022474	115151754	11	115151754	11	115151754	*	M	-2.07692	-5.73684
11_115152439_T_C	rs12803174	11	115152439	T	C	-0.0241	0.976562	0.960615	0.992063	0.4754	11	rs12803174	0.003041	11	115152439	T	C	0.5246	1.024	1.008	1.041	0.0241	0.0081	85934	401577	11	115152439	11	115152439	*	rs12803174	Y	115023159	rs12803174	T	C	0.5115	-0.0141	0.0017	2.8e-16	689806	115023159	115152439	11	115152439	11	115152439	*	Y	-2.97531	-8.29412
11_115152933_T_C	rs11215383	11	115152933	T	C	0.0123	1.01215	0.993049	1.03199	0.2061	11	rs11215383	0.2216	11	115152933	T	C	0.7939	0.988	0.969	1.007	-0.0123	0.01	85934	401577	11	115152933	11	115152933	*	rs11215383	Y	115023653	rs11215383	T	C	0.8022	0.0097	0.0022	8.4e-06	692323	115023653	115152933	11	115152933	11	115152933	*	Y	1.23	4.40909
11_115153653_T_A	rs4608112	11	115153653	T	A	0.0106	1.011	0.991	1.031	0.2081	5	rs4608112	0.2909	11	115153653	A	T	0.2081	1.011	0.991	1.031	0.0106	0.01	85934	401577	11	115153653	11	115153653	*	rs4608112	W	115024373	rs4608112	A	T	0.1982	-0.0098	0.0022	7.3e-06	692151	115024373	115153653	11	115153653	11	115153653	*	W	1.06	-4.45455
11_115153819_T_G	rs4359245	11	115153819	T	G	0.013	1.01317	0.993049	1.03306	0.2069	11	rs4359245	0.1944	11	115153819	T	G	0.7931	0.987	0.968	1.007	-0.013	0.01	85934	401577	11	115153819	11	115153819	*	rs4359245	K	115024539	rs4359245	T	G	0.8017	0.0097	0.0022	8.7e-06	692568	115024539	115153819	11	115153819	11	115153819	*	K	1.3	4.40909
11_115159653_C_T	rs11602782	11	115159653	C	T	-0.0251	0.975	0.96	0.991	0.4752	10	rs11602782	0.00214	11	115159653	T	C	0.4752	0.975	0.96	0.991	-0.0251	0.0082	85934	401577	11	115159653	11	115159653	*	rs11602782	Y	115030373	rs11602782	T	C	0.4899	0.0148	0.0017	2.2e-17	681102	115030373	115159653	11	115159653	11	115159653	*	Y	-3.06098	8.70588
11_115161163_A_G	rs11607626	11	115161163	A	G	-0.0167	0.983284	0.966184	1.001	0.7037	11	rs11607626	0.06209	11	115161163	A	G	0.2963	1.017	0.999	1.035	0.0167	0.009	85934	401577	11	115161163	11	115161163	*	rs11607626	R	115031883	rs11607626	A	G	0.2912	-0.0096	0.0019	4.4e-07	682512	115031883	115161163	11	115161163	11	115161163	*	R	-1.85556	-5.05263
11_115161520_A_G	rs11608104	11	115161520	A	G	-0.0147	0.985222	0.968054	1.00301	0.7045	11	rs11608104	0.1004	11	115161520	A	G	0.2955	1.015	0.997	1.033	0.0147	0.0089	85934	401577	11	115161520	11	115161520	*	rs11608104	R	115032240	rs11608104	A	G	0.2912	-0.0095	0.0019	5.1e-07	683261	115032240	115161520	11	115161520	11	115161520	*	R	-1.65169	-5
11_115162705_G_T	rs4938179	11	115162705	G	T	0.0171	1.017	0.999	1.036	0.2456	10	rs4938179	0.07039	11	115162705	T	G	0.2456	1.017	0.999	1.036	0.0171	0.0094	85934	401577	11	115162705	11	115162705	*	rs4938179	K	115033425	rs4938179	T	G	0.2518	-0.0119	0.002	1.9e-09	683958	115033425	115162705	11	115162705	11	115162705	*	K	1.81915	-5.95
11_115163091_G_A	rs11215390	11	115163091	G	A	-0.0083	0.992	0.963	1.022	0.0805	10	rs11215390	0.5815	11	115163091	A	G	0.0805	0.992	0.963	1.022	-0.0083	0.0151	85934	401577	11	115163091	11	115163091	*	rs11215390	R	115033811	rs11215390	A	G	0.08998	-0.0185	0.003	8.6e-10	769545	115033811	115163091	11	115163091	11	115163091	*	R	-0.549669	-6.16667
11_115164809_C_T	rs7131245	11	115164809	C	T	0.0187	1.019	0.998	1.04	0.1922	10	rs7131245	0.07178	11	115164809	T	C	0.1922	1.019	0.998	1.04	0.0187	0.0104	85934	401577	11	115164809	11	115164809	*	rs7131245	Y	115035529	rs7131245	T	C	0.1853	-0.0095	0.0023	3e-05	683950	115035529	115164809	11	115164809	11	115164809	*	Y	1.79808	-4.13043
11_115170243_C_T	rs17118023	11	115170243	C	T	0.02	1.02	0.999	1.041	0.1842	10	rs17118023	0.05698	11	115170243	T	C	0.1842	1.02	0.999	1.041	0.02	0.0105	85934	401577	11	115170243	11	115170243	*	rs17118023	Y	115040963	rs17118023	T	C	0.1809	-0.0096	0.0023	2.9e-05	686814	115040963	115170243	11	115170243	11	115170243	*	Y	1.90476	-4.17391
11_115170292_C_T	rs4938180	11	115170292	C	T	-0.0212	0.979	0.964	0.995	0.5154	10	rs4938180	0.009115	11	115170292	T	C	0.5154	0.979	0.964	0.995	-0.0212	0.0081	85934	401577	11	115170292	11	115170292	*	rs4938180	Y	115041012	rs4938180	T	C	0.5235	0.0138	0.0017	1.6e-15	683188	115041012	115170292	11	115170292	11	115170292	*	Y	-2.61728	8.11765
11_115170709_C_T	rs17649730	11	115170709	C	T	0.0139	1.014	0.991	1.038	0.1416	10	rs17649730	0.2331	11	115170709	T	C	0.1416	1.014	0.991	1.038	0.0139	0.0117	85934	401577	11	115170709	11	115170709	*	rs17649730	Y	115041429	rs17649730	T	C	0.1434	-0.0106	0.0025	3e-05	674514	115041429	115170709	11	115170709	11	115170709	*	Y	1.18803	-4.24
11_115170869_C_A	rs4936321	11	115170869	C	A	-0.0224	0.978	0.962	0.994	0.5436	10	rs4936321	0.005992	11	115170869	A	C	0.5436	0.978	0.962	0.994	-0.0224	0.0082	85934	401577	11	115170869	11	115170869	*	rs4936321	M	115041589	rs4936321	A	C	0.5489	0.014	0.0017	1.2e-15	676738	115041589	115170869	11	115170869	11	115170869	*	M	-2.73171	8.23529
11_115172854_T_G	rs17564430	11	115172854	T	G	0.0204	1.02041	1.002	1.0395	0.2449	11	rs17564430	0.03071	11	115172854	T	G	0.7551	0.98	0.962	0.998	-0.0204	0.0094	85934	401577	11	115172854	11	115172854	*	rs17564430	K	115043574	rs17564430	T	G	0.7495	0.0119	0.002	1.5e-09	690461	115043574	115172854	11	115172854	11	115172854	*	K	2.17021	5.95
11_115173168_C_A	rs10891802	11	115173168	C	A	-0.023	0.977	0.962	0.993	0.5185	10	rs10891802	0.004702	11	115173168	A	C	0.5185	0.977	0.962	0.993	-0.023	0.0081	85934	401577	11	115173168	11	115173168	*	rs10891802	M	115043888	rs10891802	A	C	0.527	0.0134	0.0017	7.5e-15	690483	115043888	115173168	11	115173168	11	115173168	*	M	-2.83951	7.88235
11_115174130_C_A	rs1048932	11	115174130	C	A	0.0244	1.025	1.008	1.041	0.4141	10	rs1048932	0.002903	11	115174130	A	C	0.4141	1.025	1.008	1.041	0.0244	0.0082	85934	401577	11	115174130	11	115174130	*	rs1048932	M	115044850	rs1048932	A	C	0.4162	-0.016	0.0017	3.8e-22	795167	115044850	115174130	11	115174130	11	115174130	*	M	2.97561	-9.41176
11_115174517_T_C	rs4445669	11	115174517	T	C	-0.0183	0.982318	0.966184	0.998004	0.5464	11	rs4445669	0.02521	11	115174517	T	C	0.4536	1.018	1.002	1.035	0.0183	0.0082	85934	401577	11	115174517	11	115174517	*	rs4445669	Y	115045237	rs4445669	T	C	0.446	-0.0116	0.0017	2.1e-11	689930	115045237	115174517	11	115174517	11	115174517	*	Y	-2.23171	-6.82353
11_115181915_A_C	rs11215400	11	115181915	A	C	0.0192	1.01937	1.001	1.03842	0.2467	11	rs11215400	0.04118	11	115181915	A	C	0.7533	0.981	0.963	0.999	-0.0192	0.0094	85934	401577	11	115181915	11	115181915	*	rs11215400	M	115052635	rs11215400	A	C	0.75	0.0116	0.002	4.6e-09	682874	115052635	115181915	11	115181915	11	115181915	*	M	2.04255	5.8
11_115182291_A_G	rs11605461	11	115182291	A	G	-0.0175	0.982318	0.967118	0.998004	0.5253	11	rs11605461	0.03144	11	115182291	A	G	0.4747	1.018	1.002	1.034	0.0175	0.0081	85934	401577	11	115182291	11	115182291	*	rs11605461	R	115053011	rs11605461	A	G	0.4645	-0.012	0.0018	1.5e-11	635085	115053011	115182291	11	115182291	11	115182291	*	R	-2.16049	-6.66667
11_115182788_G_C	rs12807135	11	115182788	G	C	-0.0206	0.98	0.964	0.995	0.508	5	rs12807135	0.0113	11	115182788	C	G	0.508	0.98	0.964	0.995	-0.0206	0.0081	85934	401577	11	115182788	11	115182788	*	rs12807135	S	115053508	rs12807135	C	G	0.5153	0.0117	0.0018	5.5e-11	633080	115053508	115182788	11	115182788	11	115182788	*	S	-2.54321	6.5
11_115189447_C_T	rs7937380	11	115189447	C	T	0.02	1.02	1.001	1.04	0.2339	10	rs7937380	0.03665	11	115189447	T	C	0.2339	1.02	1.001	1.04	0.02	0.0096	85934	401577	11	115189447	11	115189447	*	rs7937380	Y	115060167	rs7937380	T	C	0.239	-0.0105	0.002	1.4e-07	691195	115060167	115189447	11	115189447	11	115189447	*	Y	2.08333	-5.25
11_115190813_T_C	rs4936322	11	115190813	T	C	-0.0186	0.981354	0.966184	0.997009	0.5675	11	rs4936322	0.02288	11	115190813	T	C	0.4325	1.019	1.003	1.035	0.0186	0.0082	85934	401577	11	115190813	11	115190813	*	rs4936322	Y	115061533	rs4936322	T	C	0.4276	-0.0126	0.0017	3.2e-13	692331	115061533	115190813	11	115190813	11	115190813	*	Y	-2.26829	-7.41176
11_115194362_T_C	rs11215406	11	115194362	T	C	0.02	1.02041	1.002	1.0395	0.2461	11	rs11215406	0.03395	11	115194362	T	C	0.7539	0.98	0.962	0.998	-0.02	0.0094	85934	401577	11	115194362	11	115194362	*	rs11215406	Y	115065082	rs11215406	T	C	0.7495	0.012	0.002	9.8e-10	689244	115065082	115194362	11	115194362	11	115194362	*	Y	2.12766	6
11_115206607_A_G	rs11215416	11	115206607	A	G	0.0198	1.02041	1.001	1.0395	0.2455	11	rs11215416	0.03575	11	115206607	A	G	0.7545	0.98	0.962	0.999	-0.0198	0.0094	85934	401577	11	115206607	11	115206607	*	rs11215416	R	115077327	rs11215416	A	G	0.7489	0.0124	0.002	3.6e-10	688447	115077327	115206607	11	115206607	11	115206607	*	R	2.10638	6.2
11_115206647_A_C	rs11607801	11	115206647	A	C	-0.0177	0.982318	0.967118	0.998004	0.5373	11	rs11607801	0.02963	11	115206647	A	C	0.4627	1.018	1.002	1.034	0.0177	0.0081	85934	401577	11	115206647	11	115206647	*	rs11607801	M	115077367	rs11607801	A	C	0.459	-0.0125	0.0017	6.5e-13	682430	115077367	115206647	11	115206647	11	115206647	*	M	-2.18519	-7.35294
11_115206661_C_A	rs11215417	11	115206661	C	A	-0.0522	0.949	0.915	0.984	0.0527	10	rs11215417	0.004978	11	115206661	A	C	0.0527	0.949	0.915	0.984	-0.0522	0.0186	85934	401577	11	115206661	11	115206661	*	rs11215417	M	115077381	rs11215417	A	C	0.04286	0.0155	0.0043	0.00028	689793	115077381	115206661	11	115206661	11	115206661	*	M	-2.80645	3.60465
11_115207772_T_C	rs3802858	11	115207772	T	C	0.0263	1.02669	1.0101	1.04275	0.4254	11	rs3802858	0.001324	11	115207772	T	C	0.5746	0.974	0.959	0.99	-0.0263	0.0082	85934	401577	11	115207772	11	115207772	*	rs3802858	Y	115078492	rs3802858	T	C	0.5697	0.0147	0.0017	2.7e-17	691497	115078492	115207772	11	115207772	11	115207772	*	Y	3.20732	8.64706
11_115207898_C_G	rs3802857	11	115207898	C	G	0.0071	1.00705	0.990099	1.02459	0.3363	6	rs3802857	0.4099	11	115207898	C	G	0.6637	0.993	0.976	1.01	-0.0071	0.0086	85934	401577	11	115207898	11	115207898	*	rs3802857	S	115078618	rs3802857	C	G	0.6676	0.0075	0.0018	4.7e-05	688361	115078618	115207898	11	115207898	11	115207898	*	S	0.825581	4.16667
11_115209322_C_G	rs7125361	11	115209322	C	G	0.0142	1.0142	0.998004	1.03093	0.4249	6	rs7125361	0.08364	11	115209322	C	G	0.5751	0.986	0.97	1.002	-0.0142	0.0082	85934	401577	11	115209322	11	115209322	*	rs7125361	S	115080042	rs7125361	C	G	0.5768	0.0137	0.0018	6.1e-15	685570	115080042	115209322	11	115209322	11	115209322	*	S	1.73171	7.61111
11_115210843_T_C	rs9645660	11	115210843	T	C	0.0129	1.01317	0.997009	1.02881	0.4805	11	rs9645660	0.1131	11	115210843	T	C	0.5195	0.987	0.972	1.003	-0.0129	0.0081	85934	401577	11	115210843	11	115210843	*	rs9645660	Y	115081563	rs9645660	T	C	0.5254	0.0114	0.0017	5.3e-11	683177	115081563	115210843	11	115210843	11	115210843	*	Y	1.59259	6.70588
11_115211422_A_G	rs12099024	11	115211422	A	G	-0.0156	0.984252	0.968992	1	0.4639	11	rs12099024	0.05458	11	115211422	A	G	0.5361	1.016	1	1.032	0.0156	0.0081	85934	401577	11	115211422	11	115211422	*	rs12099024	R	115082142	rs12099024	A	G	0.5283	-0.0123	0.0017	9.9e-13	684417	115082142	115211422	11	115211422	11	115211422	*	R	-1.92593	-7.23529
11_115212628_T_C	rs11601041	11	115212628	T	C	-0.0146	0.985222	0.969932	1.001	0.4991	11	rs11601041	0.0716	11	115212628	T	C	0.5009	1.015	0.999	1.031	0.0146	0.0081	85934	401577	11	115212628	11	115212628	*	rs11601041	Y	115083348	rs11601041	T	C	0.4918	-0.0121	0.0017	2.6e-12	684697	115083348	115212628	11	115212628	11	115212628	*	Y	-1.80247	-7.11765
11_115213155_G_A	rs6589485	11	115213155	G	A	0.0225	1.023	1.007	1.039	0.4774	10	rs6589485	0.005427	11	115213155	A	G	0.4774	1.023	1.007	1.039	0.0225	0.0081	85934	401577	11	115213155	11	115213155	*	rs6589485	R	115083875	rs6589485	A	G	0.4763	-0.0127	0.0017	1.8e-13	684440	115083875	115213155	11	115213155	11	115213155	*	R	2.77778	-7.47059
11_115216701_A_G	rs11215424	11	115216701	A	G	0.0149	1.01523	0.997009	1.03306	0.2638	11	rs11215424	0.1077	11	115216701	A	G	0.7362	0.985	0.968	1.003	-0.0149	0.0092	85934	401577	11	115216701	11	115216701	*	rs11215424	R	115087421	rs11215424	A	G	0.7273	0.0121	0.0019	4e-10	685180	115087421	115216701	11	115216701	11	115216701	*	R	1.61957	6.36842
11_115217030_C_T	rs4938190	11	115217030	C	T	-0.0116	0.988	0.973	1.004	0.5209	10	rs4938190	0.1562	11	115217030	T	C	0.5209	0.988	0.973	1.004	-0.0116	0.0082	85934	401577	11	115217030	11	115217030	*	rs4938190	Y	115087750	rs4938190	T	C	0.5298	0.012	0.0017	6.7e-12	683548	115087750	115217030	11	115217030	11	115217030	*	Y	-1.41463	7.05882
11_115217700_T_C	rs7947402	11	115217700	T	C	-0.0149	0.985222	0.969932	1.001	0.5091	11	rs7947402	0.06682	11	115217700	T	C	0.4909	1.015	0.999	1.031	0.0149	0.0081	85934	401577	11	115217700	11	115217700	*	rs7947402	Y	115088420	rs7947402	T	C	0.4826	-0.0115	0.0017	2.6e-11	684608	115088420	115217700	11	115217700	11	115217700	*	Y	-1.83951	-6.76471
11_115219207_T_C	rs6589487	11	115219207	T	C	0.0207	1.02041	1.00503	1.03734	0.4817	11	rs6589487	0.01085	11	115219207	T	C	0.5183	0.98	0.964	0.995	-0.0207	0.0081	85934	401577	11	115219207	11	115219207	*	rs6589487	Y	115089927	rs6589487	T	C	0.5246	0.0128	0.0017	1.3e-13	684847	115089927	115219207	11	115219207	11	115219207	*	Y	2.55556	7.52941
11_115220399_T_G	rs4936323	11	115220399	T	G	0.015	1.01523	0.997009	1.03306	0.2661	11	rs4936323	0.1032	11	115220399	T	G	0.7339	0.985	0.968	1.003	-0.015	0.0092	85934	401577	11	115220399	11	115220399	*	rs4936323	K	115091119	rs4936323	T	G	0.7233	0.0121	0.0019	3.9e-10	685588	115091119	115220399	11	115220399	11	115220399	*	K	1.63043	6.36842
11_115222718_G_C	rs11215427	11	115222718	G	C	0.014	1.014	0.996	1.033	0.266	5	rs11215427	0.1297	11	115222718	C	G	0.266	1.014	0.996	1.033	0.014	0.0092	85934	401577	11	115222718	11	115222718	*	rs11215427	S	115093438	rs11215427	C	G	0.2736	-0.0119	0.0019	6.3e-10	687136	115093438	115222718	11	115222718	11	115222718	*	S	1.52174	-6.26316
11_115224934_C_T	rs3793957	11	115224934	C	T	-0.0167	0.983	0.968	0.999	0.4641	10	rs3793957	0.03999	11	115224934	T	C	0.4641	0.983	0.968	0.999	-0.0167	0.0081	85934	401577	11	115224934	11	115224934	*	rs3793957	Y	115095654	rs3793957	T	C	0.4674	0.0124	0.0017	6.5e-13	691531	115095654	115224934	11	115224934	11	115224934	*	Y	-2.06173	7.29412
11_115227716_G_A	rs12417740	11	115227716	G	A	-0.0149	0.985	0.97	1.001	0.4577	10	rs12417740	0.06749	11	115227716	A	G	0.4577	0.985	0.97	1.001	-0.0149	0.0082	85934	401577	11	115227716	11	115227716	*	rs12417740	R	115098436	rs12417740	A	G	0.467	0.0121	0.0017	2.4e-12	689509	115098436	115227716	11	115227716	11	115227716	*	R	-1.81707	7.11765
11_115228048_C_T	rs12274772	11	115228048	C	T	-0.0201	0.98	0.965	0.996	0.5149	10	rs12274772	0.01346	11	115228048	T	C	0.5149	0.98	0.965	0.996	-0.0201	0.0081	85934	401577	11	115228048	11	115228048	*	rs12274772	Y	115098768	rs12274772	T	C	0.5209	0.0125	0.0017	4.8e-13	686540	115098768	115228048	11	115228048	11	115228048	*	Y	-2.48148	7.35294
11_115229466_A_G	rs2275997	11	115229466	A	G	-0.0177	0.982318	0.967118	0.998004	0.5343	11	rs2275997	0.02987	11	115229466	A	G	0.4657	1.018	1.002	1.034	0.0177	0.0082	85934	401577	11	115229466	11	115229466	*	rs2275997	R	115100186	rs2275997	A	G	0.4636	-0.0129	0.0017	1e-13	685301	115100186	115229466	11	115229466	11	115229466	*	R	-2.15854	-7.58824
11_115229918_G_A	rs11602686	11	115229918	G	A	-0.0141	0.986	0.97	1.002	0.4596	10	rs11602686	0.08308	11	115229918	A	G	0.4596	0.986	0.97	1.002	-0.0141	0.0082	85934	401577	11	115229918	11	115229918	*	rs11602686	R	115100638	rs11602686	A	G	0.4673	0.0121	0.0017	2.5e-12	688532	115100638	115229918	11	115229918	11	115229918	*	R	-1.71951	7.11765
11_115231504_A_G	rs11607928	11	115231504	A	G	-0.0156	0.984252	0.968992	1	0.4672	11	rs11607928	0.05641	11	115231504	A	G	0.5328	1.016	1	1.032	0.0156	0.0082	85934	401577	11	115231504	11	115231504	*	rs11607928	R	115102224	rs11607928	A	G	0.526	-0.0124	0.0017	1e-12	685556	115102224	115231504	11	115231504	11	115231504	*	R	-1.90244	-7.29412
11_115232473_A_G	rs10458969	11	115232473	A	G	-0.008	0.992063	0.970874	1.01317	0.8329	11	rs10458969	0.4654	11	115232473	A	G	0.1671	1.008	0.987	1.03	0.008	0.0109	85934	401577	11	115232473	11	115232473	*	rs10458969	R	115103193	rs10458969	A	G	0.1648	-0.0086	0.0024	0.00027	692038	115103193	115232473	11	115232473	11	115232473	*	R	-0.733945	-3.58333
11_115233926_A_G	rs4409873	11	115233926	A	G	-0.0076	0.992063	0.970874	1.0142	0.8433	11	rs4409873	0.4989	11	115233926	A	G	0.1567	1.008	0.986	1.03	0.0076	0.0112	85934	401577	11	115233926	11	115233926	*	rs4409873	R	115104646	rs4409873	A	G	0.1543	-0.009	0.0024	0.0002	689940	115104646	115233926	11	115233926	11	115233926	*	R	-0.678571	-3.75
11_115246523_G_T	rs12225639	11	115246523	G	T	0.008	1.008	0.986	1.03	0.1558	10	rs12225639	0.4736	11	115246523	T	G	0.1558	1.008	0.986	1.03	0.008	0.0112	85934	401577	11	115246523	11	115246523	*	rs12225639	K	115117243	rs12225639	T	G	0.1539	-0.0089	0.0024	0.00028	686092	115117243	115246523	11	115246523	11	115246523	*	K	0.714286	-3.70833
11_115249895_C_T	rs10502199	11	115249895	C	T	0.0048	1.005	0.982	1.028	0.1452	10	rs10502199	0.6757	11	115249895	T	C	0.1452	1.005	0.982	1.028	0.0048	0.0116	85934	401577	11	115249895	11	115249895	*	rs10502199	Y	115120615	rs10502199	T	C	0.14	-0.011	0.0024	3.8e-06	785814	115120615	115249895	11	115249895	11	115249895	*	Y	0.413793	-4.58333
11_115318509_T_C	rs988873	11	115318509	T	C	0.0213	1.02145	1.002	1.04167	0.2171	11	rs988873	0.03041	11	115318509	T	C	0.7829	0.979	0.96	0.998	-0.0213	0.0099	85934	401577	11	115318509	11	115318509	*	rs988873	Y	115189228	rs988873	T	C	0.7908	-0.0094	0.0021	1.3e-05	688137	115189228	115318509	11	115318509	11	115318509	*	Y	2.15152	-4.47619
11_115336457_C_G	rs10488710	11	115336457	C	G	0.0088	1.00908	0.992063	1.02564	0.6426	6	rs10488710	0.3008	11	115336457	C	G	0.3574	0.991	0.975	1.008	-0.0088	0.0085	85934	401577	11	115336457	11	115336457	*	rs10488710	S	115207176	rs10488710	C	G	0.3458	-0.0081	0.0018	8.1e-06	689230	115207176	115336457	11	115336457	11	115336457	*	S	1.03529	-4.5
11_115342006_C_T	rs7105871	11	115342006	C	T	0.0097	1.01	0.991	1.029	0.7708	10	rs7105871	0.3192	11	115342006	T	C	0.7708	1.01	0.991	1.029	0.0097	0.0097	85934	401577	11	115342006	11	115342006	*	rs7105871	Y	115212725	rs7105871	T	C	0.7809	0.0073	0.0021	0.0005	688844	115212725	115342006	11	115342006	11	115342006	*	Y	1	3.47619
11_115345024_A_C	rs10790071	11	115345024	A	C	0.0111	1.01112	0.994036	1.02775	0.6419	11	rs10790071	0.1922	11	115345024	A	C	0.3581	0.989	0.973	1.006	-0.0111	0.0085	85934	401577	11	115345024	11	115345024	*	rs10790071	M	115215743	rs10790071	A	C	0.3483	-0.0081	0.0018	8.9e-06	690082	115215743	115345024	11	115345024	11	115345024	*	M	1.30588	-4.5
11_115349535_T_G	rs1013416	11	115349535	T	G	0.0061	1.00604	0.987167	1.02564	0.2243	11	rs1013416	0.53	11	115349535	T	G	0.7757	0.994	0.975	1.013	-0.0061	0.0097	85934	401577	11	115349535	11	115349535	*	rs1013416	K	115220254	rs1013416	T	G	0.7865	-0.0082	0.0021	7.9e-05	690022	115220254	115349535	11	115349535	11	115349535	*	K	0.628866	-3.90476
11_115353995_T_C	rs7120311	11	115353995	T	C	0.0069	1.00705	0.988142	1.02669	0.2238	11	rs7120311	0.4817	11	115353995	T	C	0.7762	0.993	0.974	1.012	-0.0069	0.0098	85934	401577	11	115353995	11	115353995	*	rs7120311	Y	115224714	rs7120311	T	C	0.7869	-0.0085	0.0021	5.5e-05	689832	115224714	115353995	11	115353995	11	115353995	*	Y	0.704082	-4.04762
11_115357278_A_G	rs10891839	11	115357278	A	G	0.0101	1.0101	0.993049	1.02669	0.64	11	rs10891839	0.2327	11	115357278	A	G	0.36	0.99	0.974	1.007	-0.0101	0.0085	85934	401577	11	115357278	11	115357278	*	rs10891839	R	115227997	rs10891839	A	G	0.3509	-0.0083	0.0018	5.2e-06	688861	115227997	115357278	11	115357278	11	115357278	*	R	1.18824	-4.61111
11_115388821_G_C	rs1606313	11	115388821	G	C	0.0104	1.01	0.991	1.03	0.2211	5	rs1606313	0.2913	11	115388821	C	G	0.2211	1.01	0.991	1.03	0.0104	0.0098	85934	401577	11	115388821	11	115388821	*	rs1606313	S	115259539	rs1606313	C	G	0.2098	0.0084	0.0021	6.7e-05	687338	115259539	115388821	11	115388821	11	115388821	*	S	1.06122	4
11_115425200_C_T	rs220862	11	115425200	C	T	0.011	1.011	0.99	1.033	0.8278	10	rs220862	0.31	11	115425200	T	C	0.8278	1.011	0.99	1.033	0.011	0.0108	85934	401577	11	115425200	11	115425200	*	rs220862	Y	115295919	rs220862	T	C	0.8342	0.0098	0.0024	3.3e-05	680362	115295919	115425200	11	115425200	11	115425200	*	Y	1.01852	4.08333
11_115426231_G_A	rs220865	11	115426231	G	A	0.0153	1.015	0.996	1.035	0.763	10	rs220865	0.1129	11	115426231	A	G	0.763	1.015	0.996	1.035	0.0153	0.0096	85934	401577	11	115426231	11	115426231	*	rs220865	R	115296950	rs220865	A	G	0.772	0.0076	0.0021	0.00023	686522	115296950	115426231	11	115426231	11	115426231	*	R	1.59375	3.61905
11_115429898_G_A	rs17444386	11	115429898	G	A	-0.0234	0.977	0.957	0.997	0.1843	10	rs17444386	0.0255	11	115429898	A	G	0.1843	0.977	0.957	0.997	-0.0234	0.0105	85934	401577	11	115429898	11	115429898	*	rs17444386	R	115300617	rs17444386	A	G	0.1821	-0.0102	0.0022	5.3e-06	676041	115300617	115429898	11	115429898	11	115429898	*	R	-2.22857	-4.63636
11_115431152_C_T	rs220836	11	115431152	C	T	0.0135	1.014	0.995	1.033	0.7735	10	rs220836	0.1642	11	115431152	T	C	0.7735	1.014	0.995	1.033	0.0135	0.0097	85934	401577	11	115431152	11	115431152	*	rs220836	Y	115301871	rs220836	T	C	0.7802	0.0098	0.0021	3.3e-06	676344	115301871	115431152	11	115431152	11	115431152	*	Y	1.39175	4.66667
11_115431233_C_T	rs10488707	11	115431233	C	T	-0.0208	0.979	0.959	1	0.1754	10	rs10488707	0.05148	11	115431233	T	C	0.1754	0.979	0.959	1	-0.0208	0.0107	85934	401577	11	115431233	11	115431233	*	rs10488707	Y	115301952	rs10488707	T	C	0.1767	-0.0119	0.0023	2e-07	689107	115301952	115431233	11	115431233	11	115431233	*	Y	-1.94393	-5.17391
11_115434376_T_C	rs17523136	11	115434376	T	C	-0.0225	0.977517	0.957854	0.998004	0.1858	11	rs17523136	0.03129	11	115434376	T	C	0.8142	1.023	1.002	1.044	0.0225	0.0104	85934	401577	11	115434376	11	115434376	*	rs17523136	Y	115305095	rs17523136	T	C	0.8158	0.0095	0.0022	2.1e-05	680026	115305095	115434376	11	115434376	11	115434376	*	Y	-2.16346	4.31818
11_115436214_A_G	rs17444623	11	115436214	A	G	-0.0226	0.977517	0.957854	0.998004	0.185	11	rs17444623	0.03069	11	115436214	A	G	0.815	1.023	1.002	1.044	0.0226	0.0105	85934	401577	11	115436214	11	115436214	*	rs17444623	R	115306933	rs17444623	A	G	0.8159	0.0096	0.0022	1.6e-05	689382	115306933	115436214	11	115436214	11	115436214	*	R	-2.15238	4.36364
11_115437338_C_A	rs220853	11	115437338	C	A	-0.0228	0.977	0.958	0.998	0.1864	10	rs220853	0.02864	11	115437338	A	C	0.1864	0.977	0.958	0.998	-0.0228	0.0104	85934	401577	11	115437338	11	115437338	*	rs220853	M	115308057	rs220853	A	C	0.1863	-0.0095	0.0022	2.2e-05	681269	115308057	115437338	11	115437338	11	115437338	*	M	-2.19231	-4.31818
11_115438200_C_T	rs11215558	11	115438200	C	T	-0.0228	0.977	0.958	0.998	0.1864	10	rs11215558	0.02824	11	115438200	T	C	0.1864	0.977	0.958	0.998	-0.0228	0.0104	85934	401577	11	115438200	11	115438200	*	rs11215558	B	115308919	rs11215558	T	C	0.1867	-0.0094	0.0022	2.4e-05	689920	115308919	115438200	11	115438200	11	115438200	*	B	-2.19231	-4.27273
11_115438384_T_C	rs17451087	11	115438384	T	C	-0.023	0.977517	0.957854	0.997009	0.185	11	rs17451087	0.02759	11	115438384	T	C	0.815	1.023	1.003	1.044	0.023	0.0104	85934	401577	11	115438384	11	115438384	*	rs17451087	Y	115309103	rs17451087	T	C	0.8158	0.0097	0.0022	1.6e-05	684958	115309103	115438384	11	115438384	11	115438384	*	Y	-2.21154	4.40909
11_115440412_T_C	rs17523342	11	115440412	T	C	-0.0213	0.978474	0.958773	0.999001	0.1853	11	rs17523342	0.0412	11	115440412	T	C	0.8147	1.022	1.001	1.043	0.0213	0.0104	85934	401577	11	115440412	11	115440412	*	rs17523342	Y	115311131	rs17523342	T	C	0.8155	0.0098	0.0022	1.3e-05	690487	115311131	115440412	11	115440412	11	115440412	*	Y	-2.04808	4.45455
11_115441471_A_G	rs17451177	11	115441471	A	G	-0.0208	0.979432	0.959693	1	0.1849	11	rs17451177	0.04633	11	115441471	A	G	0.8151	1.021	1	1.042	0.0208	0.0104	85934	401577	11	115441471	11	115441471	*	rs17451177	R	115312190	rs17451177	A	G	0.8161	0.0101	0.0022	6.3e-06	690983	115312190	115441471	11	115441471	11	115441471	*	R	-2	4.59091
11_115441550_A_G	rs17451219	11	115441550	A	G	-0.0207	0.979432	0.959693	1	0.186	11	rs17451219	0.04652	11	115441550	A	G	0.814	1.021	1	1.042	0.0207	0.0104	85934	401577	11	115441550	11	115441550	*	rs17451219	R	115312269	rs17451219	A	G	0.8157	0.0098	0.0022	1.1e-05	690889	115312269	115441550	11	115441550	11	115441550	*	R	-1.99038	4.45455
11_115443383_A_G	rs220838	11	115443383	A	G	-0.0209	0.979432	0.959693	0.999001	0.1862	11	rs220838	0.04443	11	115443383	A	G	0.8138	1.021	1.001	1.042	0.0209	0.0104	85934	401577	11	115443383	11	115443383	*	rs220838	R	115314102	rs220838	A	G	0.8152	0.01	0.0022	6.5e-06	691439	115314102	115443383	11	115443383	11	115443383	*	R	-2.00962	4.54545
11_115448377_A_C	rs220839	11	115448377	A	C	0.0188	1.01937	0.998004	1.04058	0.8206	11	rs220839	0.07759	11	115448377	A	C	0.1794	0.981	0.961	1.002	-0.0188	0.0107	85934	401577	11	115448377	11	115448377	*	rs220839	M	115319096	rs220839	A	C	0.1751	-0.012	0.0023	1.4e-07	691629	115319096	115448377	11	115448377	11	115448377	*	M	1.75701	-5.21739
11_115449749_A_T	rs314473	11	115449749	A	T	0.0179	1.01833	0.997009	1.0395	0.821	6	rs314473	0.09384	11	115449749	A	T	0.179	0.982	0.962	1.003	-0.0179	0.0107	85934	401577	11	115449749	11	115449749	*	rs314473	W	115320468	rs314473	A	T	0.175	-0.0116	0.0023	4.5e-07	689995	115320468	115449749	11	115449749	11	115449749	*	W	1.6729	-5.04348
11_115450244_A_G	rs220840	11	115450244	A	G	0.0183	1.01833	0.997009	1.04058	0.8207	11	rs220840	0.08608	11	115450244	A	G	0.1793	0.982	0.961	1.003	-0.0183	0.0107	85934	401577	11	115450244	11	115450244	*	rs220840	R	115320963	rs220840	A	G	0.1759	-0.0119	0.0023	1.8e-07	691872	115320963	115450244	11	115450244	11	115450244	*	R	1.71028	-5.17391
11_115450414_T_C	rs314474	11	115450414	T	C	0.019	1.01937	0.998004	1.04058	0.8216	11	rs314474	0.07488	11	115450414	T	C	0.1784	0.981	0.961	1.002	-0.019	0.0107	85934	401577	11	115450414	11	115450414	*	rs314474	Y	115321133	rs314474	T	C	0.1749	-0.0121	0.0023	1.3e-07	691608	115321133	115450414	11	115450414	11	115450414	*	Y	1.7757	-5.26087
11_115461137_T_A	rs314489	11	115461137	T	A	0.021	1.021	1.001	1.042	0.8003	5	rs314489	0.04048	11	115461137	A	T	0.8003	1.021	1.001	1.042	0.021	0.0102	85934	401577	11	115461137	11	115461137	*	rs314489	W	115331856	rs314489	A	T	0.8044	0.0112	0.0022	3.6e-07	688358	115331856	115461137	11	115461137	11	115461137	*	W	2.05882	5.09091
11_115463188_A_G	rs314490	11	115463188	A	G	0.0188	1.01937	0.998004	1.04058	0.8211	11	rs314490	0.07918	11	115463188	A	G	0.1789	0.981	0.961	1.002	-0.0188	0.0107	85934	401577	11	115463188	11	115463188	*	rs314490	R	115333907	rs314490	A	G	0.175	-0.0117	0.0023	3.1e-07	690021	115333907	115463188	11	115463188	11	115463188	*	R	1.75701	-5.08696
11_115464492_G_C	rs314491	11	115464492	G	C	0.0214	1.022	1.001	1.042	0.8008	5	rs314491	0.03713	11	115464492	C	G	0.8008	1.022	1.001	1.042	0.0214	0.0103	85934	401577	11	115464492	11	115464492	*	rs314491	S	115335211	rs314491	C	G	0.8048	0.0108	0.0022	9.2e-07	687719	115335211	115464492	11	115464492	11	115464492	*	S	2.07767	4.90909
11_115464725_T_C	rs314492	11	115464725	T	C	0.0214	1.02145	1.001	1.04275	0.8008	11	rs314492	0.03719	11	115464725	T	C	0.1992	0.979	0.959	0.999	-0.0214	0.0103	85934	401577	11	115464725	11	115464725	*	rs314492	Y	115335444	rs314492	T	C	0.1952	-0.011	0.0022	5.8e-07	687926	115335444	115464725	11	115464725	11	115464725	*	Y	2.07767	-5
11_115465739_T_A	rs314493	11	115465739	T	A	0.0207	1.021	1.001	1.042	0.8003	5	rs314493	0.04339	11	115465739	A	T	0.8003	1.021	1.001	1.042	0.0207	0.0103	85934	401577	11	115465739	11	115465739	*	rs314493	W	115336458	rs314493	A	T	0.8047	0.0109	0.0022	7.6e-07	681193	115336458	115465739	11	115465739	11	115465739	*	W	2.00971	4.95455
11_115465883_C_T	rs314494	11	115465883	C	T	0.0211	1.021	1.001	1.042	0.8013	10	rs314494	0.03947	11	115465883	T	C	0.8013	1.021	1.001	1.042	0.0211	0.0103	85934	401577	11	115465883	11	115465883	*	rs314494	Y	115336602	rs314494	T	C	0.8049	0.0107	0.0022	1.1e-06	688273	115336602	115465883	11	115465883	11	115465883	*	Y	2.04854	4.86364
11_115466654_G_T	rs314495	11	115466654	G	T	0.0213	1.022	1.001	1.042	0.8005	10	rs314495	0.03826	11	115466654	T	G	0.8005	1.022	1.001	1.042	0.0213	0.0103	85934	401577	11	115466654	11	115466654	*	rs314495	K	115337373	rs314495	T	G	0.8048	0.0102	0.0022	3.4e-06	685095	115337373	115466654	11	115466654	11	115466654	*	K	2.06796	4.63636
11_115466858_T_A	rs314496	11	115466858	T	A	0.0215	1.022	1.001	1.043	0.8007	5	rs314496	0.0361	11	115466858	A	T	0.8007	1.022	1.001	1.043	0.0215	0.0103	85934	401577	11	115466858	11	115466858	*	rs314496	W	115337577	rs314496	A	T	0.8048	0.0105	0.0022	1.9e-06	683773	115337577	115466858	11	115466858	11	115466858	*	W	2.08738	4.77273
11_115471213_G_T	rs314497	11	115471213	G	T	0.0194	1.02	0.987	1.054	0.9295	10	rs314497	0.2464	11	115471213	T	G	0.9295	1.02	0.987	1.054	0.0194	0.0167	85569	395471	11	115471213	11	115471213	*	rs314497	K	115341932	rs314497	T	G	0.9337	0.0174	0.0038	5.3e-06	668742	115341932	115471213	11	115471213	11	115471213	*	K	1.16168	4.57895
11_115739612_T_A	rs2512575	11	115739612	T	A	-0.0137	0.986	0.97	1.003	0.5057	5	rs2512575	0.1095	11	115739612	A	T	0.5057	0.986	0.97	1.003	-0.0137	0.0086	85934	401577	11	115739612	11	115739612	*	rs2512575	W	115610330	rs2512575	A	T	0.5177	-0.0065	0.0018	0.00037	661313	115610330	115739612	11	115739612	11	115739612	*	W	-1.59302	-3.61111
11_115745414_G_C	rs2285254	11	115745414	G	C	0.0091	1.009	0.986	1.033	0.1455	5	rs2285254	0.435	11	115745414	C	G	0.1455	1.009	0.986	1.033	0.0091	0.0117	85934	401577	11	115745414	11	115745414	*	rs2285254	S	115616132	rs2285254	C	G	0.1423	0.0095	0.0025	0.00013	688726	115616132	115745414	11	115745414	11	115745414	*	S	0.777778	3.8
11_115746324_T_C	rs2285252	11	115746324	T	C	0.0095	1.00908	0.986193	1.03306	0.1456	11	rs2285252	0.4162	11	115746324	T	C	0.8544	0.991	0.968	1.014	-0.0095	0.0117	85934	401577	11	115746324	11	115746324	*	rs2285252	Y	115617042	rs2285252	T	C	0.8571	-0.0095	0.0025	0.00015	686991	115617042	115746324	11	115746324	11	115746324	*	Y	0.811966	-3.8
11_115747369_G_T	rs10891888	11	115747369	G	T	0.0089	1.009	0.986	1.032	0.1461	10	rs10891888	0.4414	11	115747369	T	G	0.1461	1.009	0.986	1.032	0.0089	0.0116	85934	401577	11	115747369	11	115747369	*	rs10891888	K	115618087	rs10891888	T	G	0.1413	0.0095	0.0025	0.00013	685063	115618087	115747369	11	115747369	11	115747369	*	K	0.767241	3.8
11_115748278_T_A	rs12419435	11	115748278	T	A	0.0007	1.001	0.971	1.032	0.0772	5	rs12419435	0.9624	11	115748278	A	T	0.0772	1.001	0.971	1.032	0.0007	0.0155	85934	401577	11	115748278	11	115748278	*	rs12419435	W	115618996	rs12419435	A	T	0.07595	0.0124	0.0033	0.00019	686171	115618996	115748278	11	115748278	11	115748278	*	W	0.0451613	3.75758
11_115751184_T_G	rs12420570	11	115751184	T	G	-0.002	0.998004	0.963391	1.03413	0.0539	11	rs12420570	0.9111	11	115751184	T	G	0.9461	1.002	0.967	1.038	0.002	0.0182	85934	401577	11	115751184	11	115751184	*	rs12420570	K	115621902	rs12420570	T	G	0.94083	-0.0154	0.0038	4.8e-05	689279	115621902	115751184	11	115751184	11	115751184	*	K	-0.10989	-4.05263
11_115751630_C_G	rs12419464	11	115751630	C	G	-0.0098	0.990099	0.960615	1.02145	0.0737	6	rs12419464	0.5344	11	115751630	C	G	0.9263	1.01	0.979	1.041	0.0098	0.0157	85934	401577	11	115751630	11	115751630	*	rs12419464	S	115622348	rs12419464	C	G	0.92125	-0.0153	0.0033	3.2e-06	625788	115622348	115751630	11	115751630	11	115751630	*	S	-0.624204	-4.63636
11_115752275_T_C	rs6589497	11	115752275	T	C	0.0005	1	0.97561	1.02669	0.112	11	rs6589497	0.9705	11	115752275	T	C	0.888	1	0.974	1.025	-0.0005	0.013	85934	401577	11	115752275	11	115752275	*	rs6589497	Y	115622993	rs6589497	T	C	0.8816	-0.0152	0.0027	1.6e-08	692536	115622993	115752275	11	115752275	11	115752275	*	Y	0.0384615	-5.62963
11_115752554_A_G	rs12417072	11	115752554	A	G	0.0004	1	0.97561	1.02669	0.1122	11	rs12417072	0.9778	11	115752554	A	G	0.8878	1	0.974	1.025	-0.0004	0.013	85934	401577	11	115752554	11	115752554	*	rs12417072	R	115623272	rs12417072	A	G	0.8851	-0.0151	0.0027	2e-08	680580	115623272	115752554	11	115752554	11	115752554	*	R	0.0307692	-5.59259
11_115756499_G_A	rs11215675	11	115756499	G	A	-0.0116	0.988	0.959	1.019	0.0737	10	rs11215675	0.4587	11	115756499	A	G	0.0737	0.988	0.959	1.019	-0.0116	0.0157	85934	401577	11	115756499	11	115756499	*	rs11215675	R	115627217	rs11215675	A	G	0.07916	0.0141	0.0032	1.1e-05	690926	115627217	115756499	11	115756499	11	115756499	*	R	-0.738854	4.40625
11_116093430_T_C	rs11215785	11	116093430	T	C	-0.0104	0.990099	0.967118	1.01215	0.1478	11	rs11215785	0.37	11	116093430	T	C	0.8522	1.01	0.988	1.034	0.0104	0.0116	85569	395471	11	116093430	11	116093430	*	rs11215785	Y	115964147	rs11215785	T	C	0.8556	0.0091	0.0025	0.00035	673295	115964147	116093430	11	116093430	11	116093430	*	Y	-0.896552	3.64
11_116103455_G_C	rs1426387	11	116103455	G	C	0.0121	1.012	0.992	1.032	0.2143	5	rs1426387	0.2297	11	116103455	C	G	0.2143	1.012	0.992	1.032	0.0121	0.0101	85569	395471	11	116103455	11	116103455	*	rs1426387	S	115974172	rs1426387	C	G	0.2078	0.0085	0.0021	6.5e-05	686415	115974172	116103455	11	116103455	11	116103455	*	S	1.19802	4.04762
11_116103853_A_G	rs1426388	11	116103853	A	G	0.0123	1.01215	0.992063	1.03306	0.2144	11	rs1426388	0.2222	11	116103853	A	G	0.7856	0.988	0.968	1.008	-0.0123	0.0101	85569	395471	11	116103853	11	116103853	*	rs1426388	R	115974570	rs1426388	A	G	0.7921	-0.0082	0.0021	0.00012	686219	115974570	116103853	11	116103853	11	116103853	*	R	1.21782	-3.90476
11_116106536_G_C	rs11215795	11	116106536	G	C	0.0123	1.012	0.993	1.032	0.2208	5	rs11215795	0.2159	11	116106536	C	G	0.2208	1.012	0.993	1.032	0.0123	0.01	85569	395471	11	116106536	11	116106536	*	rs11215795	S	115977253	rs11215795	C	G	0.2107	0.0084	0.0021	6.8e-05	679540	115977253	116106536	11	116106536	11	116106536	*	S	1.23	4
11_116108063_T_C	rs11215797	11	116108063	T	C	0.0121	1.01215	0.992063	1.03199	0.2098	11	rs11215797	0.2331	11	116108063	T	C	0.7902	0.988	0.969	1.008	-0.0121	0.0101	85569	395471	11	116108063	11	116108063	*	rs11215797	Y	115978780	rs11215797	T	C	0.7923	-0.0092	0.0021	1.6e-05	685901	115978780	116108063	11	116108063	11	116108063	*	Y	1.19802	-4.38095
11_116111480_G_A	rs491198	11	116111480	G	A	0.0105	1.011	0.991	1.03	0.2297	10	rs491198	0.284	11	116111480	A	G	0.2297	1.011	0.991	1.03	0.0105	0.0098	85569	395471	11	116111480	11	116111480	*	rs491198	R	115982197	rs491198	A	G	0.2195	0.0081	0.0021	7.7e-05	691275	115982197	116111480	11	116111480	11	116111480	*	R	1.07143	3.85714
11_116114339_C_G	rs563942	11	116114339	C	G	0.0112	1.01112	0.992063	1.03093	0.2312	6	rs563942	0.2532	11	116114339	C	G	0.7688	0.989	0.97	1.008	-0.0112	0.0098	85569	395471	11	116114339	11	116114339	*	rs563942	S	115985056	rs563942	C	G	0.7795	-0.0079	0.0021	0.00011	691065	115985056	116114339	11	116114339	11	116114339	*	S	1.14286	-3.7619
11_116123575_C_A	rs476007	11	116123575	C	A	-0.0034	0.997	0.978	1.016	0.2344	10	rs476007	0.7276	11	116123575	A	C	0.2344	0.997	0.978	1.016	-0.0034	0.0098	85569	395471	11	116123575	11	116123575	*	rs476007	M	115994292	rs476007	A	C	0.247	-0.0091	0.0021	1e-05	683994	115994292	116123575	11	116123575	11	116123575	*	M	-0.346939	-4.33333
11_116124111_C_T	rs560009	11	116124111	C	T	-0.0036	0.996	0.978	1.016	0.2352	10	rs560009	0.7096	11	116124111	T	C	0.2352	0.996	0.978	1.016	-0.0036	0.0097	85569	395471	11	116124111	11	116124111	*	rs560009	Y	115994828	rs560009	T	C	0.2481	-0.0091	0.0021	1e-05	676891	115994828	116124111	11	116124111	11	116124111	*	Y	-0.371134	-4.33333
11_116131813_G_A	rs1783229	11	116131813	G	A	-0.0008	0.999	0.98	1.019	0.2185	10	rs1783229	0.9383	11	116131813	A	G	0.2185	0.999	0.98	1.019	-0.0008	0.01	85569	395471	11	116131813	11	116131813	*	rs1783229	R	116002530	rs1783229	A	G	0.2306	-0.0083	0.0021	6.5e-05	687924	116002530	116131813	11	116131813	11	116131813	*	R	-0.08	-3.95238
11_116183971_G_A	rs1109562	11	116183971	G	A	0.0123	1.012	0.994	1.031	0.7089	10	rs1109562	0.1798	11	116183971	A	G	0.7089	1.012	0.994	1.031	0.0123	0.0092	85569	395471	11	116183971	11	116183971	*	rs1109562	R	116054688	rs1109562	A	G	0.7168	-0.007	0.0019	0.00031	687353	116054688	116183971	11	116183971	11	116183971	*	R	1.33696	-3.68421
11_116187337_T_C	rs2852822	11	116187337	T	C	0.0051	1.00503	0.985222	1.02564	0.7789	11	rs2852822	0.6154	11	116187337	T	C	0.2211	0.995	0.975	1.015	-0.0051	0.0102	85569	395471	11	116187337	11	116187337	*	rs2852822	Y	116058054	rs2852822	T	C	0.2084	0.0086	0.0021	5.9e-05	684724	116058054	116187337	11	116187337	11	116187337	*	Y	0.5	4.09524
11_116188213_T_G	rs2852824	11	116188213	T	G	0.0048	1.00503	0.985222	1.02459	0.7788	11	rs2852824	0.6343	11	116188213	T	G	0.2212	0.995	0.976	1.015	-0.0048	0.0102	85569	395471	11	116188213	11	116188213	*	rs2852824	K	116058930	rs2852824	T	G	0.2084	0.0087	0.0021	5.3e-05	684377	116058930	116188213	11	116188213	11	116188213	*	K	0.470588	4.14286
11_116189359_C_T	rs2852825	11	116189359	C	T	0.0042	1.004	0.985	1.024	0.779	10	rs2852825	0.677	11	116189359	T	C	0.779	1.004	0.985	1.024	0.0042	0.0101	85569	395471	11	116189359	11	116189359	*	rs2852825	Y	116060076	rs2852825	T	C	0.7902	-0.0085	0.0021	6.1e-05	684120	116060076	116189359	11	116189359	11	116189359	*	Y	0.415842	-4.04762
11_116189578_C_G	rs1894073	11	116189578	C	G	0.0043	1.00402	0.984252	1.02459	0.777	6	rs1894073	0.6695	11	116189578	C	G	0.223	0.996	0.976	1.016	-0.0043	0.0102	85569	395471	11	116189578	11	116189578	*	rs1894073	S	116060295	rs1894073	C	G	0.209	0.0084	0.0021	7.9e-05	683890	116060295	116189578	11	116189578	11	116189578	*	S	0.421569	4
11_116189713_T_C	rs1894074	11	116189713	T	C	0.0057	1.00604	0.986193	1.02564	0.7778	11	rs1894074	0.5746	11	116189713	T	C	0.2222	0.994	0.975	1.014	-0.0057	0.0102	85569	395471	11	116189713	11	116189713	*	rs1894074	Y	116060430	rs1894074	T	C	0.2084	0.0086	0.0021	6.6e-05	683860	116060430	116189713	11	116189713	11	116189713	*	Y	0.558824	4.09524
11_116194412_T_C	rs7930459	11	116194412	T	C	-0.0039	0.996016	0.97371	1.01833	0.1561	11	rs7930459	0.7334	11	116194412	T	C	0.8439	1.004	0.982	1.027	0.0039	0.0114	85569	395471	11	116194412	11	116194412	*	rs7930459	Y	116065129	rs7930459	T	C	0.8366	-0.0084	0.0024	0.00038	689469	116065129	116194412	11	116194412	11	116194412	*	Y	-0.342105	-3.5
11_116196781_C_T	rs11215838	11	116196781	C	T	-0.0045	0.996	0.974	1.018	0.1574	10	rs11215838	0.6904	11	116196781	T	C	0.1574	0.996	0.974	1.018	-0.0045	0.0113	85569	395471	11	116196781	11	116196781	*	rs11215838	Y	116067498	rs11215838	T	C	0.1643	0.0084	0.0024	0.00038	685762	116067498	116196781	11	116196781	11	116196781	*	Y	-0.39823	3.5
11_116433435_G_A	rs12787144	11	116433435	G	A	0.0056	1.006	0.989	1.022	0.4074	10	rs12787144	0.5045	11	116433435	A	G	0.4074	1.006	0.989	1.022	0.0056	0.0083	85934	401577	11	116433435	11	116433435	*	rs12787144	R	116304152	rs12787144	A	G	0.4213	0.0073	0.0018	4.2e-05	680313	116304152	116433435	11	116433435	11	116433435	*	R	0.674699	4.05556
11_116433712_T_A	rs10047413	11	116433712	T	A	0.003	1.003	0.987	1.019	0.5573	5	rs10047413	0.7181	11	116433712	A	T	0.5573	1.003	0.987	1.019	0.003	0.0083	85934	401577	11	116433712	11	116433712	*	rs10047413	W	116304429	rs10047413	A	T	0.5685	0.0088	0.0017	4.3e-07	684438	116304429	116433712	11	116433712	11	116433712	*	W	0.361446	5.17647
11_116434266_G_A	rs2174880	11	116434266	G	A	0.0035	1.004	0.988	1.02	0.5671	10	rs2174880	0.6707	11	116434266	A	G	0.5671	1.004	0.988	1.02	0.0035	0.0082	85934	401577	11	116434266	11	116434266	*	rs2174880	R	116304983	rs2174880	A	G	0.5772	0.0091	0.0017	1.7e-07	683591	116304983	116434266	11	116434266	11	116434266	*	R	0.426829	5.35294
11_116437502_T_A	rs10891976	11	116437502	T	A	0.0028	1.003	0.987	1.019	0.5275	5	rs10891976	0.7368	11	116437502	A	T	0.5275	1.003	0.987	1.019	0.0028	0.0083	85934	401577	11	116437502	11	116437502	*	rs10891976	W	116308219	rs10891976	A	T	0.5441	0.0074	0.0018	3.1e-05	668799	116308219	116437502	11	116437502	11	116437502	*	W	0.337349	4.11111
11_116485610_C_T	rs17569224	11	116485610	C	T	-0.0175	0.983	0.948	1.019	0.0528	10	rs17569224	0.3437	11	116485610	T	C	0.0528	0.983	0.948	1.019	-0.0175	0.0185	85934	401577	11	116485610	11	116485610	*	rs17569224	Y	116356327	rs17569224	T	C	0.0542	0.0154	0.0038	5.5e-05	665466	116356327	116485610	11	116485610	11	116485610	*	Y	-0.945946	4.05263
11_116593477_G_A	rs7929011	11	116593477	G	A	0.0058	1.006	0.988	1.024	0.2745	10	rs7929011	0.5295	11	116593477	A	G	0.2745	1.006	0.988	1.024	0.0058	0.0093	85934	401577	11	116593477	11	116593477	*	rs7929011	R	116464194	rs7929011	A	G	0.2736	0.0081	0.002	4.3e-05	682189	116464194	116593477	11	116593477	11	116593477	*	R	0.623656	4.05
11_116594083_A_G	rs11216026	11	116594083	A	G	0.0058	1.00604	0.987167	1.02459	0.2756	11	rs11216026	0.5283	11	116594083	A	G	0.7244	0.994	0.976	1.013	-0.0058	0.0093	85934	401577	11	116594083	11	116594083	*	rs11216026	R	116464800	rs11216026	A	G	0.7234	-0.0079	0.002	5.1e-05	682922	116464800	116594083	11	116594083	11	116594083	*	R	0.623656	-3.95
11_116600547_G_A	rs3016345	11	116600547	G	A	-0.0109	0.989	0.971	1.007	0.7285	10	rs3016345	0.2393	11	116600547	A	G	0.7285	0.989	0.971	1.007	-0.0109	0.0093	85934	401577	11	116600547	11	116600547	*	rs3016345	R	116471264	rs3016345	A	G	0.7423	-0.0079	0.002	7.7e-05	669068	116471264	116600547	11	116600547	11	116600547	*	R	-1.17204	-3.95
11_116608867_T_G	rs527778	11	116608867	T	G	-0.0052	0.995025	0.977517	1.01215	0.6992	11	rs527778	0.559	11	116608867	T	G	0.3008	1.005	0.988	1.023	0.0052	0.009	85934	401577	11	116608867	11	116608867	*	rs527778	K	116479584	rs527778	T	G	0.2955	0.0067	0.0019	0.00032	735235	116479584	116608867	11	116608867	11	116608867	*	K	-0.577778	3.52632
11_116657943_T_A	rs1145186	11	116657943	T	A	0.0029	1.003	0.987	1.019	0.4465	5	rs1145186	0.7248	11	116657943	A	T	0.4465	1.003	0.987	1.019	0.0029	0.0082	85934	401577	11	116657943	11	116657943	*	rs1145186	W	116528660	rs1145186	A	T	0.44	-0.0068	0.0017	9.7e-05	687579	116528660	116657943	11	116657943	11	116657943	*	W	0.353659	-4
11_116876566_C_G	rs17120119	11	116876566	C	G	-0.0068	0.993049	0.960615	1.02669	0.0599	6	rs17120119	0.6928	11	116876566	C	G	0.9401	1.007	0.974	1.041	0.0068	0.0171	85934	401577	11	116876566	11	116876566	*	rs17120119	S	116747282	rs17120119	C	G	0.93832	-0.0209	0.0036	9.8e-09	680967	116747282	116876566	11	116876566	11	116876566	*	S	-0.397661	-5.80556
11_116877505_G_T	rs12279433	11	116877505	G	T	-0.0062	0.994	0.961	1.028	0.0599	10	rs12279433	0.7174	11	116877505	T	G	0.0599	0.994	0.961	1.028	-0.0062	0.0171	85934	401577	11	116877505	11	116877505	*	rs12279433	K	116748221	rs12279433	T	G	0.06168	0.0209	0.0036	8.4e-09	688386	116748221	116877505	11	116877505	11	116877505	*	K	-0.362573	5.80556
11_116877799_A_G	rs12292614	11	116877799	A	G	-0.0058	0.994036	0.961538	1.02775	0.0599	11	rs12292614	0.7345	11	116877799	A	G	0.9401	1.006	0.973	1.04	0.0058	0.0171	85934	401577	11	116877799	11	116877799	*	rs12292614	R	116748515	rs12292614	A	G	0.93487	-0.0204	0.0036	1.7e-08	682693	116748515	116877799	11	116877799	11	116877799	*	R	-0.339181	-5.66667
11_116878028_T_C	rs12286581	11	116878028	T	C	-0.0061	0.994036	0.961538	1.02775	0.06	11	rs12286581	0.7192	11	116878028	T	C	0.94	1.006	0.973	1.04	0.0061	0.0171	85934	401577	11	116878028	11	116878028	*	rs12286581	Y	116748744	rs12286581	T	C	0.93832	-0.0207	0.0036	1.1e-08	688332	116748744	116878028	11	116878028	11	116878028	*	Y	-0.356725	-5.75
11_116879357_A_G	rs543819	11	116879357	A	G	-0.0047	0.995025	0.96432	1.02669	0.0709	11	rs543819	0.766	11	116879357	A	G	0.9291	1.005	0.974	1.037	0.0047	0.0159	85934	401577	11	116879357	11	116879357	*	rs543819	R	116750073	rs543819	A	G	0.93405	-0.016	0.0035	3.6e-06	684735	116750073	116879357	11	116879357	11	116879357	*	R	-0.295597	-4.57143
11_116882836_A_G	rs12275565	11	116882836	A	G	-0.0061	0.994036	0.961538	1.02775	0.06	11	rs12275565	0.7219	11	116882836	A	G	0.94	1.006	0.973	1.04	0.0061	0.0171	85934	401577	11	116882836	11	116882836	*	rs12275565	R	116753552	rs12275565	A	G	0.93697	-0.0206	0.0036	1.3e-08	688457	116753552	116882836	11	116882836	11	116882836	*	R	-0.356725	-5.72222
11_116883549_T_C	rs12416987	11	116883549	T	C	-0.0055	0.994036	0.961538	1.02881	0.06	11	rs12416987	0.746	11	116883549	T	C	0.94	1.006	0.972	1.04	0.0055	0.0171	85934	401577	11	116883549	11	116883549	*	rs12416987	Y	116754265	rs12416987	T	C	0.93832	-0.0207	0.0036	1.1e-08	688440	116754265	116883549	11	116883549	11	116883549	*	Y	-0.321637	-5.75
11_116885467_G_A	rs2044426	11	116885467	G	A	-0.0061	0.994	0.961	1.028	0.0599	10	rs2044426	0.7225	11	116885467	A	G	0.0599	0.994	0.961	1.028	-0.0061	0.0171	85934	401577	11	116885467	11	116885467	*	rs2044426	R	116756183	rs2044426	A	G	0.06168	0.0205	0.0036	1.5e-08	688444	116756183	116885467	11	116885467	11	116885467	*	R	-0.356725	5.69444
11_116886270_G_A	rs10892040	11	116886270	G	A	-0.007	0.993	0.96	1.027	0.0599	10	rs10892040	0.684	11	116886270	A	G	0.0599	0.993	0.96	1.027	-0.007	0.0171	85934	401577	11	116886270	11	116886270	*	rs10892040	R	116756986	rs10892040	A	G	0.0618	0.0208	0.0036	8.8e-09	688500	116756986	116886270	11	116886270	11	116886270	*	R	-0.409357	5.77778
11_116886532_A_G	rs11216174	11	116886532	A	G	-0.0065	0.993049	0.960615	1.02775	0.0598	11	rs11216174	0.7036	11	116886532	A	G	0.9402	1.007	0.973	1.041	0.0065	0.0171	85934	401577	11	116886532	11	116886532	*	rs11216174	R	116757248	rs11216174	A	G	0.93832	-0.0207	0.0036	1e-08	688500	116757248	116886532	11	116886532	11	116886532	*	R	-0.380117	-5.75
11_116886682_C_T	rs11216175	11	116886682	C	T	-0.0063	0.994	0.961	1.028	0.0599	10	rs11216175	0.7106	11	116886682	T	C	0.0599	0.994	0.961	1.028	-0.0063	0.0171	85934	401577	11	116886682	11	116886682	*	rs11216175	Y	116757398	rs11216175	T	C	0.06168	0.0207	0.0036	9.8e-09	688500	116757398	116886682	11	116886682	11	116886682	*	Y	-0.368421	5.75
11_116887077_T_C	rs12284346	11	116887077	T	C	-0.0078	0.992063	0.959693	1.02564	0.0598	11	rs12284346	0.6475	11	116887077	T	C	0.9402	1.008	0.975	1.042	0.0078	0.0171	85934	401577	11	116887077	11	116887077	*	rs12284346	Y	116757793	rs12284346	T	C	0.93832	-0.0207	0.0036	1e-08	688282	116757793	116887077	11	116887077	11	116887077	*	Y	-0.45614	-5.75
11_116887977_A_C	rs12292278	11	116887977	A	C	-0.0062	0.994036	0.960615	1.02775	0.06	11	rs12292278	0.7161	11	116887977	A	C	0.94	1.006	0.973	1.041	0.0062	0.0171	85934	401577	11	116887977	11	116887977	*	rs12292278	M	116758693	rs12292278	A	C	0.93639	-0.0207	0.0036	1.1e-08	688146	116758693	116887977	11	116887977	11	116887977	*	M	-0.362573	-5.75
11_116889108_A_G	rs12294191	11	116889108	A	G	-0.0066	0.993049	0.960615	1.02775	0.0599	11	rs12294191	0.6975	11	116889108	A	G	0.9401	1.007	0.973	1.041	0.0066	0.0171	85934	401577	11	116889108	11	116889108	*	rs12294191	R	116759824	rs12294191	A	G	0.93832	-0.0207	0.0036	1.1e-08	688280	116759824	116889108	11	116889108	11	116889108	*	R	-0.385965	-5.75
11_116901770_T_C	rs17120131	11	116901770	T	C	-0.0036	0.996016	0.963391	1.03093	0.0595	11	rs17120131	0.8327	11	116901770	T	C	0.9405	1.004	0.97	1.038	0.0036	0.0172	85934	401577	11	116901770	11	116901770	*	rs17120131	Y	116772486	rs17120131	T	C	0.93668	-0.0213	0.0036	4.1e-09	688638	116772486	116901770	11	116901770	11	116901770	*	Y	-0.209302	-5.91667
11_116902602_T_A	rs17120132	11	116902602	T	A	-0.0038	0.996	0.963	1.03	0.0595	5	rs17120132	0.8246	11	116902602	A	T	0.0595	0.996	0.963	1.03	-0.0038	0.0172	85934	401577	11	116902602	11	116902602	*	rs17120132	W	116773318	rs17120132	A	T	0.06086	0.0214	0.0036	3.7e-09	688842	116773318	116902602	11	116902602	11	116902602	*	W	-0.22093	5.94444
11_116904480_T_A	rs12280030	11	116904480	T	A	-0.0041	0.996	0.963	1.03	0.0595	5	rs12280030	0.8098	11	116904480	A	T	0.0595	0.996	0.963	1.03	-0.0041	0.0172	85934	401577	11	116904480	11	116904480	*	rs12280030	W	116775196	rs12280030	A	T	0.06086	0.0213	0.0036	4.1e-09	688843	116775196	116904480	11	116904480	11	116904480	*	W	-0.238372	5.91667
11_116906110_A_T	rs7111854	11	116906110	A	T	0.0014	1.001	0.974659	1.02881	0.0931	6	rs7111854	0.9189	11	116906110	A	T	0.9069	0.999	0.972	1.026	-0.0014	0.014	85934	401577	11	116906110	11	116906110	*	rs7111854	W	116776826	rs7111854	A	T	0.90493	-0.0128	0.003	1.8e-05	692270	116776826	116906110	11	116906110	11	116906110	*	W	0.1	-4.26667
11_116912258_T_G	rs11216185	11	116912258	T	G	-0.0036	0.996016	0.963391	1.02987	0.0595	11	rs11216185	0.8327	11	116912258	T	G	0.9405	1.004	0.971	1.038	0.0036	0.0171	85934	401577	11	116912258	11	116912258	*	rs11216185	K	116782974	rs11216185	T	G	0.93896	-0.0215	0.0036	3.2e-09	688890	116782974	116912258	11	116912258	11	116912258	*	K	-0.210526	-5.97222
11_116913660_G_T	rs7115583	11	116913660	G	T	0.0011	1.001	0.974	1.029	0.093	10	rs7115583	0.9377	11	116913660	T	G	0.093	1.001	0.974	1.029	0.0011	0.014	85934	401577	11	116913660	11	116913660	*	rs7115583	K	116784376	rs7115583	T	G	0.09588	0.0128	0.003	1.7e-05	692079	116784376	116913660	11	116913660	11	116913660	*	K	0.0785714	4.26667
11_116913976_T_C	rs11216186	11	116913976	T	C	-0.0037	0.996016	0.963391	1.03093	0.0594	11	rs11216186	0.8309	11	116913976	T	C	0.9406	1.004	0.97	1.038	0.0037	0.0172	85934	401577	11	116913976	11	116913976	*	rs11216186	Y	116784692	rs11216186	T	C	0.93884	-0.0212	0.0036	5.1e-09	688778	116784692	116913976	11	116913976	11	116913976	*	Y	-0.215116	-5.88889
11_116917417_T_C	rs1006176	11	116917417	T	C	-0.0038	0.996016	0.963391	1.02987	0.0594	11	rs1006176	0.8244	11	116917417	T	C	0.9406	1.004	0.971	1.038	0.0038	0.0172	85934	401577	11	116917417	11	116917417	*	rs1006176	Y	116788133	rs1006176	T	C	0.93867	-0.0212	0.0036	5.3e-09	690009	116788133	116917417	11	116917417	11	116917417	*	Y	-0.22093	-5.88889
11_116918121_C_T	rs1135663	11	116918121	C	T	-0.0053	0.995	0.963	1.028	0.0645	10	rs1135663	0.7494	11	116918121	T	C	0.0645	0.995	0.963	1.028	-0.0053	0.0167	85934	401577	11	116918121	11	116918121	*	rs1135663	Y	116788837	rs1135663	T	C	0.0632	0.0218	0.0039	1.5e-08	525266	116788837	116918121	11	116918121	11	116918121	*	Y	-0.317365	5.58974
11_116941912_T_C	rs17120157	11	116941912	T	C	-0.0037	0.996016	0.962464	1.03093	0.0564	11	rs17120157	0.8353	11	116941912	T	C	0.9436	1.004	0.97	1.039	0.0037	0.0176	85934	401577	11	116941912	11	116941912	*	rs17120157	Y	116812628	rs17120157	T	C	0.94264	-0.0216	0.0037	7.7e-09	691722	116812628	116941912	11	116941912	11	116941912	*	Y	-0.210227	-5.83784
11_116943263_A_C	rs12292858	11	116943263	A	C	0.0045	1.00402	0.976562	1.03306	0.0885	11	rs12292858	0.7525	11	116943263	A	C	0.9115	0.996	0.968	1.024	-0.0045	0.0143	85934	401577	11	116943263	11	116943263	*	rs12292858	V	116813979	rs12292858	A	C	0.90985	-0.0125	0.003	3.6e-05	692218	116813979	116943263	11	116943263	11	116943263	*	V	0.314685	-4.16667
11_116949372_T_C	rs12420518	11	116949372	T	C	0.0038	1.00402	0.97561	1.03199	0.0886	11	rs12420518	0.7891	11	116949372	T	C	0.9114	0.996	0.969	1.025	-0.0038	0.0143	85934	401577	11	116949372	11	116949372	*	rs12420518	Y	116820088	rs12420518	T	C	0.90762	-0.0121	0.003	6e-05	692237	116820088	116949372	11	116949372	11	116949372	*	Y	0.265734	-4.03333
11_116953904_G_A	rs2289890	11	116953904	G	A	-0.004	0.996	0.962	1.031	0.0564	10	rs2289890	0.818	11	116953904	A	G	0.0564	0.996	0.962	1.031	-0.004	0.0176	85934	401577	11	116953904	11	116953904	*	rs2289890	R	116824620	rs2289890	A	G	0.05718	0.0215	0.0037	8.4e-09	691818	116824620	116953904	11	116953904	11	116953904	*	R	-0.227273	5.81081
11_116954524_G_A	rs2289892	11	116954524	G	A	-0.0041	0.996	0.962	1.031	0.0564	10	rs2289892	0.8157	11	116954524	A	G	0.0564	0.996	0.962	1.031	-0.0041	0.0176	85934	401577	11	116954524	11	116954524	*	rs2289892	R	116825240	rs2289892	A	G	0.05718	0.0215	0.0037	8.4e-09	691817	116825240	116954524	11	116954524	11	116954524	*	R	-0.232955	5.81081
11_116955901_T_C	rs12291040	11	116955901	T	C	-0.004	0.996016	0.962464	1.03093	0.0564	11	rs12291040	0.8185	11	116955901	T	C	0.9436	1.004	0.97	1.039	0.004	0.0176	85934	401577	11	116955901	11	116955901	*	rs12291040	Y	116826617	rs12291040	T	C	0.94282	-0.0215	0.0037	9e-09	691809	116826617	116955901	11	116955901	11	116955901	*	Y	-0.227273	-5.81081
11_116955927_A_C	rs12270837	11	116955927	A	C	-0.004	0.996016	0.962464	1.03093	0.0564	11	rs12270837	0.8213	11	116955927	A	C	0.9436	1.004	0.97	1.039	0.004	0.0176	85934	401577	11	116955927	11	116955927	*	rs12270837	M	116826643	rs12270837	A	C	0.94282	-0.0195	0.0035	2.5e-08	794779	116826643	116955927	11	116955927	11	116955927	*	M	-0.227273	-5.57143
11_116956653_T_C	rs17120177	11	116956653	T	C	-0.0061	0.994036	0.959693	1.02881	0.0557	11	rs17120177	0.7309	11	116956653	T	C	0.9443	1.006	0.972	1.042	0.0061	0.0177	85934	401577	11	116956653	11	116956653	*	rs17120177	Y	116827369	rs17120177	T	C	0.94311	-0.0214	0.0037	1e-08	691841	116827369	116956653	11	116956653	11	116956653	*	Y	-0.344633	-5.78378
11_116958726_G_T	rs12420857	11	116958726	G	T	-0.0034	0.997	0.963	1.032	0.0565	10	rs12420857	0.845	11	116958726	T	G	0.0565	0.997	0.963	1.032	-0.0034	0.0176	85934	401577	11	116958726	11	116958726	*	rs12420857	K	116829442	rs12420857	T	G	0.0573	0.0213	0.0037	1.2e-08	691823	116829442	116958726	11	116958726	11	116958726	*	K	-0.193182	5.75676
11_116961127_C_T	rs11216200	11	116961127	C	T	0.0025	1.003	0.975	1.031	0.0894	10	rs11216200	0.8595	11	116961127	T	C	0.0894	1.003	0.975	1.031	0.0025	0.0142	85934	401577	11	116961127	11	116961127	*	rs11216200	Y	116831843	rs11216200	T	C	0.09127	0.0121	0.003	5.9e-05	692253	116831843	116961127	11	116961127	11	116961127	*	Y	0.176056	4.03333
11_116962002_CT_C	rs1053095947	11	116962002	CT	C	0.0283	1.02881	0.691563	1.53139	0.001	11	rs1053095947	0.8891	11	116962002	CT	C	0.999	0.972	0.653	1.446	-0.0283	0.2027	29828	35777	11	116962002	11	116962002	*	rs10892051	M	116832718	rs10892051	A	C	0.05741	0.0214	0.0037	9.5e-09	691844	116832718	116962002	11	116962002	11	116962002	*	M	0.139615	5.78378
11_116962002_C_A	rs10892051	11	116962002	C	A	-0.0038	0.996	0.962	1.031	0.0564	10	rs10892051	0.83	11	116962002	A	C	0.0564	0.996	0.962	1.031	-0.0038	0.0176	85934	401577	11	116962002	11	116962002	*	rs10892051	M	116832718	rs10892051	A	C	0.05741	0.0214	0.0037	9.5e-09	691844	116832718	116962002	11	116962002	11	116962002	*	M	-0.215909	5.78378
11_116967414_A_C	rs12281729	11	116967414	A	C	-0.0033	0.997009	0.962464	1.03199	0.0565	11	rs12281729	0.8516	11	116967414	A	C	0.9435	1.003	0.969	1.039	0.0033	0.0176	85934	401577	11	116967414	11	116967414	*	rs12281729	M	116838130	rs12281729	A	C	0.94253	-0.0186	0.0035	9.4e-08	789014	116838130	116967414	11	116967414	11	116967414	*	M	-0.1875	-5.31429
11_116972709_C_G	rs11216206	11	116972709	C	G	0.0039	1.00402	0.97371	1.0352	0.0734	6	rs11216206	0.8046	11	116972709	C	G	0.9266	0.996	0.966	1.027	-0.0039	0.0157	85934	401577	11	116972709	11	116972709	*	rs11216206	S	116843425	rs11216206	C	G	0.92896	-0.0188	0.0035	5.9e-08	691437	116843425	116972709	11	116972709	11	116972709	*	S	0.248408	-5.37143
11_116977613_G_T	rs11216210	11	116977613	G	T	0.005	1.005	0.977	1.034	0.0884	10	rs11216210	0.725	11	116977613	T	G	0.0884	1.005	0.977	1.034	0.005	0.0143	85934	401577	11	116977613	11	116977613	*	rs11216210	K	116848329	rs11216210	T	G	0.09507	0.0122	0.003	5.9e-05	692129	116848329	116977613	11	116977613	11	116977613	*	K	0.34965	4.06667
11_116980892_T_C	rs7358350	11	116980892	T	C	0.0051	1.00503	0.977517	1.03413	0.0884	11	rs7358350	0.7205	11	116980892	T	C	0.9116	0.995	0.967	1.023	-0.0051	0.0143	85934	401577	11	116980892	11	116980892	*	rs7358350	Y	116851608	rs7358350	T	C	0.90909	-0.0123	0.003	5.3e-05	686326	116851608	116980892	11	116980892	11	116980892	*	Y	0.356643	-4.1
11_116981971_T_A	rs11216215	11	116981971	T	A	-0.0031	0.997	0.963	1.032	0.0564	5	rs11216215	0.8616	11	116981971	A	T	0.0564	0.997	0.963	1.032	-0.0031	0.0176	85934	401577	11	116981971	11	116981971	*	rs11216215	W	116852687	rs11216215	A	T	0.05741	0.0215	0.0037	8.7e-09	691845	116852687	116981971	11	116981971	11	116981971	*	W	-0.176136	5.81081
11_116985606_A_C	rs12287768	11	116985606	A	C	-0.0038	0.996016	0.962464	1.03093	0.0564	11	rs12287768	0.8288	11	116985606	A	C	0.9436	1.004	0.97	1.039	0.0038	0.0176	85934	401577	11	116985606	11	116985606	*	rs12287768	M	116856322	rs12287768	A	C	0.94259	-0.0209	0.0037	2.3e-08	685999	116856322	116985606	11	116985606	11	116985606	*	M	-0.215909	-5.64865
11_116985982_C_G	rs12274771	11	116985982	C	G	-0.0038	0.996016	0.962464	1.03093	0.0564	6	rs12274771	0.8298	11	116985982	C	G	0.9436	1.004	0.97	1.039	0.0038	0.0176	85934	401577	11	116985982	11	116985982	*	rs12274771	S	116856698	rs12274771	C	G	0.94253	-0.021	0.0037	1.6e-08	691877	116856698	116985982	11	116985982	11	116985982	*	S	-0.215909	-5.67568
11_116985993_C_T	rs12274773	11	116985993	C	T	-0.0038	0.996	0.962	1.031	0.0564	10	rs12274773	0.8292	11	116985993	T	C	0.0564	0.996	0.962	1.031	-0.0038	0.0176	85934	401577	11	116985993	11	116985993	*	rs12274773	Y	116856709	rs12274773	T	C	0.05747	0.021	0.0037	1.6e-08	691877	116856709	116985993	11	116985993	11	116985993	*	Y	-0.215909	5.67568
11_116991945_C_T	rs11216218	11	116991945	C	T	-0.0035	0.997	0.963	1.031	0.0564	10	rs11216218	0.8402	11	116991945	T	C	0.0564	0.997	0.963	1.031	-0.0035	0.0176	85934	401577	11	116991945	11	116991945	*	rs11216218	Y	116862661	rs11216218	T	C	0.05753	0.021	0.0037	1.6e-08	691879	116862661	116991945	11	116991945	11	116991945	*	Y	-0.198864	5.67568
11_116992039_C_T	rs11216219	11	116992039	C	T	-0.0041	0.996	0.962	1.031	0.0565	10	rs11216219	0.8167	11	116992039	T	C	0.0565	0.996	0.962	1.031	-0.0041	0.0176	85934	401577	11	116992039	11	116992039	*	rs11216219	Y	116862755	rs11216219	T	C	0.05753	0.021	0.0037	1.6e-08	691879	116862755	116992039	11	116992039	11	116992039	*	Y	-0.232955	5.67568
11_116999764_A_G	rs10502224	11	116999764	A	G	0.0027	1.00301	0.97561	1.03093	0.0894	11	rs10502224	0.8479	11	116999764	A	G	0.9106	0.997	0.97	1.025	-0.0027	0.0142	85934	401577	11	116999764	11	116999764	*	rs10502224	R	116870480	rs10502224	A	G	0.90733	-0.0121	0.003	6.5e-05	692088	116870480	116999764	11	116999764	11	116999764	*	R	0.190141	-4.03333
11_117009740_T_C	rs7112937	11	117009740	T	C	0.0036	1.00402	0.97561	1.03199	0.0893	11	rs7112937	0.8026	11	117009740	T	C	0.9107	0.996	0.969	1.025	-0.0036	0.0143	85934	401577	11	117009740	11	117009740	*	rs7112937	Y	116880456	rs7112937	T	C	0.90757	-0.0104	0.0028	0.00024	794893	116880456	117009740	11	117009740	11	117009740	*	Y	0.251748	-3.71429
11_117026197_C_T	rs2186844	11	117026197	C	T	-0.0023	0.998	0.964	1.033	0.0568	10	rs2186844	0.896	11	117026197	T	C	0.0568	0.998	0.964	1.033	-0.0023	0.0175	85934	401577	11	117026197	11	117026197	*	rs2186844	B	116896913	rs2186844	T	C	0.05782	0.0216	0.0037	6.9e-09	690113	116896913	117026197	11	117026197	11	117026197	*	B	-0.131429	5.83784
11_117040255_C_T	rs12273536	11	117040255	C	T	-0.0016	0.998	0.965	1.033	0.0595	10	rs12273536	0.9254	11	117040255	T	C	0.0595	0.998	0.965	1.033	-0.0016	0.0172	85934	401577	11	117040255	11	117040255	*	rs12273536	Y	116910971	rs12273536	T	C	0.0601	0.0202	0.0037	3.6e-08	690985	116910971	117040255	11	117040255	11	117040255	*	Y	-0.0930233	5.45946
11_117040296_C_T	rs12273545	11	117040296	C	T	-0.0017	0.998	0.964	1.033	0.0566	10	rs12273545	0.9232	11	117040296	T	C	0.0566	0.998	0.964	1.033	-0.0017	0.0176	85934	401577	11	117040296	11	117040296	*	rs12273545	Y	116911012	rs12273545	T	C	0.05782	0.0214	0.0037	8.1e-09	691814	116911012	117040296	11	117040296	11	117040296	*	Y	-0.0965909	5.78378
11_117057830_C_T	rs10892068	11	117057830	C	T	-0.0049	0.995	0.962	1.03	0.0576	10	rs10892068	0.7802	11	117057830	T	C	0.0576	0.995	0.962	1.03	-0.0049	0.0174	85934	401577	11	117057830	11	117057830	*	rs10892068	Y	116928546	rs10892068	T	C	0.05952	0.021	0.0037	1.7e-08	691773	116928546	117057830	11	117057830	11	117057830	*	Y	-0.281609	5.67568
11_117069494_T_C	rs11216261	11	117069494	T	C	-0.0017	0.998004	0.96432	1.03306	0.0566	11	rs11216261	0.9239	11	117069494	T	C	0.9434	1.002	0.968	1.037	0.0017	0.0176	85934	401577	11	117069494	11	117069494	*	rs11216261	Y	116940210	rs11216261	T	C	0.94218	-0.0219	0.0037	4.2e-09	688652	116940210	117069494	11	117069494	11	117069494	*	Y	-0.0965909	-5.91892
11_117069733_T_C	rs12280210	11	117069733	T	C	0.0037	1.00402	0.97561	1.03199	0.0896	11	rs12280210	0.7977	11	117069733	T	C	0.9104	0.996	0.969	1.025	-0.0037	0.0143	85934	401577	11	117069733	11	117069733	*	rs12280210	Y	116940449	rs12280210	T	C	0.90827	-0.0128	0.003	2.5e-05	692177	116940449	117069733	11	117069733	11	117069733	*	Y	0.258741	-4.26667
11_117074130_T_C	rs17120293	11	117074130	T	C	-0.0023	0.998004	0.96432	1.03306	0.0563	11	rs17120293	0.8957	11	117074130	T	C	0.9437	1.002	0.968	1.037	0.0023	0.0176	85934	401577	11	117074130	11	117074130	*	rs17120293	Y	116944846	rs17120293	T	C	0.94212	-0.0203	0.0035	7.6e-09	794582	116944846	117074130	11	117074130	11	117074130	*	Y	-0.130682	-5.8
11_117076464_T_C	rs11216265	11	117076464	T	C	-0.0016	0.998004	0.96432	1.03306	0.0566	11	rs11216265	0.9264	11	117076464	T	C	0.9434	1.002	0.968	1.037	0.0016	0.0176	85934	401577	11	117076464	11	117076464	*	rs11216265	Y	116947180	rs11216265	T	C	0.94685	-0.0219	0.0037	4.7e-09	691667	116947180	117076464	11	117076464	11	117076464	*	Y	-0.0909091	-5.91892
11_117086274_T_C	rs12281358	11	117086274	T	C	-0.0012	0.999001	0.965251	1.03413	0.0568	11	rs12281358	0.9448	11	117086274	T	C	0.9432	1.001	0.967	1.036	0.0012	0.0176	85934	401577	11	117086274	11	117086274	*	rs12281358	Y	116956990	rs12281358	T	C	0.94218	-0.0219	0.0037	4.3e-09	691660	116956990	117086274	11	117086274	11	117086274	*	Y	-0.0681818	-5.91892
11_117087817_C_A	rs12277910	11	117087817	C	A	-0.001	0.999	0.965	1.034	0.0569	10	rs12277910	0.9526	11	117087817	A	C	0.0569	0.999	0.965	1.034	-0.001	0.0176	85934	401577	11	117087817	11	117087817	*	rs12277910	M	116958533	rs12277910	A	C	0.05958	0.0219	0.0037	4.2e-09	691640	116958533	117087817	11	117087817	11	117087817	*	M	-0.0568182	5.91892
11_117109195_G_A	rs12271161	11	117109195	G	A	0.0113	1.011	0.992	1.032	0.2035	10	rs12271161	0.2607	11	117109195	A	G	0.2035	1.011	0.992	1.032	0.0113	0.0101	85934	401577	11	117109195	11	117109195	*	rs12271161	R	116979911	rs12271161	A	G	0.1987	0.0078	0.0022	0.00037	689625	116979911	117109195	11	117109195	11	117109195	*	R	1.11881	3.54545
11_117123072_G_A	rs12420361	11	117123072	G	A	-0.0032	0.997	0.963	1.032	0.0573	10	rs12420361	0.8534	11	117123072	A	G	0.0573	0.997	0.963	1.032	-0.0032	0.0175	85934	401577	11	117123072	11	117123072	*	rs12420361	R	116993788	rs12420361	A	G	0.05917	0.0222	0.0037	1.9e-09	691172	116993788	117123072	11	117123072	11	117123072	*	R	-0.182857	6
11_117125629_G_A	rs17120344	11	117125629	G	A	-0.0022	0.998	0.964	1.033	0.0574	10	rs17120344	0.8992	11	117125629	A	G	0.0574	0.998	0.964	1.033	-0.0022	0.0175	85934	401577	11	117125629	11	117125629	*	rs17120344	R	116996345	rs17120344	A	G	0.05923	0.0224	0.0037	1.5e-09	691321	116996345	117125629	11	117125629	11	117125629	*	R	-0.125714	6.05405
11_117131244_C_T	rs12421425	11	117131244	C	T	-0.001	0.999	0.965	1.034	0.0566	10	rs12421425	0.956	11	117131244	T	C	0.0566	0.999	0.965	1.034	-0.001	0.0176	85934	401577	11	117131244	11	117131244	*	rs12421425	Y	117001960	rs12421425	T	C	0.05888	0.0224	0.0037	1.4e-09	691881	117001960	117131244	11	117131244	11	117131244	*	Y	-0.0568182	6.05405
11_117132112_C_T	rs17120367	11	117132112	C	T	-0.001	0.999	0.965	1.034	0.0566	10	rs17120367	0.9543	11	117132112	T	C	0.0566	0.999	0.965	1.034	-0.001	0.0176	85934	401577	11	117132112	11	117132112	*	rs17120367	Y	117002828	rs17120367	T	C	0.05888	0.0225	0.0037	1.3e-09	691874	117002828	117132112	11	117132112	11	117132112	*	Y	-0.0568182	6.08108
11_117132672_T_C	rs17120370	11	117132672	T	C	-0.0009	0.999001	0.965251	1.03413	0.0566	11	rs17120370	0.9598	11	117132672	T	C	0.9434	1.001	0.967	1.036	0.0009	0.0176	85934	401577	11	117132672	11	117132672	*	rs17120370	Y	117003388	rs17120370	T	C	0.94112	-0.0225	0.0037	1.3e-09	691889	117003388	117132672	11	117132672	11	117132672	*	Y	-0.0511364	-6.08108
11_117145734_C_T	rs2306471	11	117145734	C	T	-0.0008	0.999	0.965	1.034	0.0565	10	rs2306471	0.962	11	117145734	T	C	0.0565	0.999	0.965	1.034	-0.0008	0.0176	85934	401577	11	117145734	11	117145734	*	rs2306471	Y	117016450	rs2306471	T	C	0.06092	0.0224	0.0037	1.5e-09	691856	117016450	117145734	11	117145734	11	117145734	*	Y	-0.0454545	6.05405
11_117146814_A_G	rs12420725	11	117146814	A	G	-0.0005	0.999001	0.965251	1.03413	0.0566	11	rs12420725	0.9762	11	117146814	A	G	0.9434	1.001	0.967	1.036	0.0005	0.0176	85934	401577	11	117146814	11	117146814	*	rs12420725	R	117017530	rs12420725	A	G	0.94142	-0.0226	0.0037	1.3e-09	679599	117017530	117146814	11	117146814	11	117146814	*	R	-0.0284091	-6.10811
11_117183993_C_G	rs2046149	11	117183993	C	G	-0.0006	0.999001	0.966184	1.03413	0.0595	6	rs2046149	0.9705	11	117183993	C	G	0.9405	1.001	0.967	1.035	0.0006	0.0173	85934	401577	11	117183993	11	117183993	*	rs2046149	S	117054709	rs2046149	C	G	0.93996	-0.0221	0.0037	2.1e-09	691783	117054709	117183993	11	117183993	11	117183993	*	S	-0.0346821	-5.97297
11_117187346_C_T	rs2306472	11	117187346	C	T	-0.0022	0.998	0.965	1.032	0.059	10	rs2306472	0.8991	11	117187346	T	C	0.059	0.998	0.965	1.032	-0.0022	0.0173	85934	401577	11	117187346	11	117187346	*	rs2306472	Y	117058062	rs2306472	T	C	0.06004	0.0219	0.0037	2.9e-09	691904	117058062	117187346	11	117187346	11	117187346	*	Y	-0.127168	5.91892
11_117189078_G_C	rs7933134	11	117189078	G	C	-0.0024	0.998	0.964	1.032	0.059	5	rs7933134	0.8913	11	117189078	C	G	0.059	0.998	0.964	1.032	-0.0024	0.0173	85934	401577	11	117189078	11	117189078	*	rs7933134	S	117059794	rs7933134	C	G	0.06034	0.0217	0.0037	4.5e-09	691887	117059794	117189078	11	117189078	11	117189078	*	S	-0.138728	5.86486
11_117191773_T_C	rs3213459	11	117191773	T	C	-0.0028	0.997009	0.96432	1.03199	0.0595	11	rs3213459	0.8733	11	117191773	T	C	0.9405	1.003	0.969	1.037	0.0028	0.0173	85934	401577	11	117191773	11	117191773	*	rs3213459	Y	117062489	rs3213459	T	C	0.93996	-0.022	0.0037	2.3e-09	691833	117062489	117191773	11	117191773	11	117191773	*	Y	-0.16185	-5.94595
11_117192993_C_G	rs2301174	11	117192993	C	G	-0.0033	0.997009	0.963391	1.03093	0.0586	6	rs2301174	0.8503	11	117192993	C	G	0.9414	1.003	0.97	1.038	0.0033	0.0174	85934	401577	11	117192993	11	117192993	*	rs2301174	S	117063709	rs2301174	C	G	0.94007	-0.0218	0.0037	3.7e-09	691911	117063709	117192993	11	117192993	11	117192993	*	S	-0.189655	-5.89189
11_117195637_G_C	rs2269399	11	117195637	G	C	0.0022	1.002	0.969	1.036	0.0614	5	rs2269399	0.897	11	117195637	C	G	0.0614	1.002	0.969	1.036	0.0022	0.017	85934	401577	11	117195637	11	117195637	*	rs2269399	S	117066353	rs2269399	C	G	0.06156	0.0203	0.0036	2.6e-08	688604	117066353	117195637	11	117195637	11	117195637	*	S	0.129412	5.63889
11_117203583_T_C	rs2269397	11	117203583	T	C	0.0008	1.001	0.972763	1.02987	0.0924	11	rs2269397	0.9573	11	117203583	T	C	0.9076	0.999	0.971	1.028	-0.0008	0.0146	85934	401577	11	117203583	11	117203583	*	rs2269397	Y	117074299	rs2269397	T	C	0.90985	-0.015	0.0031	1e-06	779834	117074299	117203583	11	117203583	11	117203583	*	Y	0.0547945	-4.83871
11_117217366_C_T	rs2238005	11	117217366	C	T	0.0029	1.003	0.969	1.037	0.0584	10	rs2238005	0.8658	11	117217366	T	C	0.0584	1.003	0.969	1.037	0.0029	0.0173	85934	401577	11	117217366	11	117217366	*	rs2238005	Y	117088082	rs2238005	T	C	0.06104	0.0208	0.0037	1.2e-08	691999	117088082	117217366	11	117217366	11	117217366	*	Y	0.16763	5.62162
11_117222170_C_T	rs6589606	11	117222170	C	T	0.0004	1	0.967	1.034	0.0612	10	rs6589606	0.9792	11	117222170	T	C	0.0612	1	0.967	1.034	0.0004	0.0171	85934	401577	11	117222170	11	117222170	*	rs6589606	Y	117092886	rs6589606	T	C	0.06162	0.0203	0.0037	2.6e-08	685927	117092886	117222170	11	117222170	11	117222170	*	Y	0.0233918	5.48649
11_117223875_A_G	rs17120523	11	117223875	A	G	-0.0075	0.992063	0.959693	1.02669	0.0593	11	rs17120523	0.6622	11	117223875	A	G	0.9407	1.008	0.974	1.042	0.0075	0.0172	85934	401577	11	117223875	11	117223875	*	rs17120523	R	117094591	rs17120523	A	G	0.94054	-0.0189	0.0037	2.4e-07	691166	117094591	117223875	11	117223875	11	117223875	*	R	-0.436047	-5.10811
11_117354317_T_C	rs499744	11	117354317	T	C	0.004	1.00402	0.988142	1.02041	0.5818	11	rs499744	0.6279	11	117354317	T	C	0.4182	0.996	0.98	1.012	-0.004	0.0082	85934	401577	11	117354317	11	117354317	*	rs499744	Y	117225033	rs499744	T	C	0.4133	0.0066	0.0018	0.00018	689239	117225033	117354317	11	117354317	11	117354317	*	Y	0.487805	3.66667
11_117376160_T_C	rs2305827	11	117376160	T	C	-0.0036	0.996016	0.979432	1.0142	0.2908	11	rs2305827	0.6891	11	117376160	T	C	0.7092	1.004	0.986	1.021	0.0036	0.0089	85934	401577	11	117376160	11	117376160	*	rs2305827	Y	117246876	rs2305827	T	C	0.7034	-0.0077	0.0019	6e-05	678363	117246876	117376160	11	117376160	11	117376160	*	Y	-0.404494	-4.05263
11_117385668_C_G	rs560355	11	117385668	C	G	-0.0118	0.988142	0.971817	1.00503	0.6252	6	rs560355	0.159	11	117385668	C	G	0.3748	1.012	0.995	1.029	0.0118	0.0084	85934	401577	11	117385668	11	117385668	*	rs560355	S	117256384	rs560355	C	G	0.3698	-0.0077	0.0018	1.4e-05	691276	117256384	117385668	11	117385668	11	117385668	*	S	-1.40476	-4.27778
11_117387482_T_C	rs501776	11	117387482	T	C	-0.0083	0.992063	0.97561	1.00806	0.3667	11	rs501776	0.3258	11	117387482	T	C	0.6333	1.008	0.992	1.025	0.0083	0.0084	85934	401577	11	117387482	11	117387482	*	rs501776	Y	117258198	rs501776	T	C	0.6245	-0.0081	0.0018	6.8e-06	679921	117258198	117387482	11	117387482	11	117387482	*	Y	-0.988095	-4.5
11_117389359_A_G	rs552498	11	117389359	A	G	-0.0084	0.992063	0.97561	1.00806	0.3689	11	rs552498	0.3158	11	117389359	A	G	0.6311	1.008	0.992	1.025	0.0084	0.0084	85934	401577	11	117389359	11	117389359	*	rs552498	R	117260075	rs552498	A	G	0.6333	-0.0079	0.0017	2.4e-06	795554	117260075	117389359	11	117389359	11	117389359	*	R	-1	-4.64706
11_117395378_G_A	rs11216375	11	117395378	G	A	-0.0038	0.996	0.979	1.014	0.2929	10	rs11216375	0.666	11	117395378	A	G	0.2929	0.996	0.979	1.014	-0.0038	0.0089	85934	401577	11	117395378	11	117395378	*	rs11216375	R	117266094	rs11216375	A	G	0.293	0.0079	0.0019	3.9e-05	680159	117266094	117395378	11	117395378	11	117395378	*	R	-0.426966	4.15789
11_117395596_C_G	rs2305830	11	117395596	C	G	-0.0051	0.995025	0.977517	1.01215	0.3101	6	rs2305830	0.5637	11	117395596	C	G	0.6899	1.005	0.988	1.023	0.0051	0.0088	85934	401577	11	117395596	11	117395596	*	rs2305830	S	117266312	rs2305830	C	G	0.6906	-0.0073	0.0019	9.9e-05	692544	117266312	117395596	11	117395596	11	117395596	*	S	-0.579545	-3.84211
11_117395932_G_C	rs484988	11	117395932	G	C	-0.0064	0.994	0.977	1.01	0.3655	5	rs484988	0.4486	11	117395932	C	G	0.3655	0.994	0.977	1.01	-0.0064	0.0084	85934	401577	11	117395932	11	117395932	*	rs484988	S	117266648	rs484988	C	G	0.3661	0.0081	0.0018	7e-06	680342	117266648	117395932	11	117395932	11	117395932	*	S	-0.761905	4.5
11_117396038_A_C	rs693147	11	117396038	A	C	-0.0112	0.98912	0.972763	1.00503	0.6249	11	rs693147	0.1806	11	117396038	A	C	0.3751	1.011	0.995	1.028	0.0112	0.0084	85934	401577	11	117396038	11	117396038	*	rs693147	M	117266754	rs693147	A	C	0.3675	-0.0076	0.0018	2e-05	691525	117266754	117396038	11	117396038	11	117396038	*	M	-1.33333	-4.22222
11_117397168_A_G	rs573455	11	117397168	A	G	-0.0171	0.983284	0.967118	0.999001	0.5354	11	rs573455	0.03602	11	117397168	A	G	0.4646	1.017	1.001	1.034	0.0171	0.0081	85934	401577	11	117397168	11	117397168	*	rs573455	R	117267884	rs573455	A	G	0.453	-0.0093	0.0016	1.6e-08	795095	117267884	117397168	11	117397168	11	117397168	*	R	-2.11111	-5.8125
11_117412960_T_C	rs8258	11	117412960	T	C	-0.0082	0.992063	0.97561	1.00806	0.6281	11	rs8258	0.3258	11	117412960	T	C	0.3719	1.008	0.992	1.025	0.0082	0.0084	85934	401577	11	117412960	11	117412960	*	rs8258	Y	117283676	rs8258	T	C	0.3671	-0.0073	0.0018	4.5e-05	680831	117283676	117412960	11	117412960	11	117412960	*	Y	-0.97619	-4.05556
11_117491146_C_T	rs597686	11	117491146	C	T	0.021	1.021	0.999	1.044	0.1492	10	rs597686	0.06636	11	117491146	T	C	0.1492	1.021	0.999	1.044	0.021	0.0114	85934	401577	11	117491146	11	117491146	*	rs597686	Y	117361861	rs597686	T	C	0.1508	-0.0087	0.0025	0.00041	671441	117361861	117491146	11	117491146	11	117491146	*	Y	1.84211	-3.48
11_118280020_G_C	rs4938494	11	118280020	G	C	0.0154	1.016	0.999	1.033	0.3334	5	rs4938494	0.07286	11	118280020	C	G	0.3334	1.016	0.999	1.033	0.0154	0.0086	85934	401577	11	118280020	11	118280020	*	rs4938494	S	118150735	rs4938494	C	G	0.3259	-0.0069	0.0018	0.00018	692334	118150735	118280020	11	118280020	11	118280020	*	S	1.7907	-3.83333
11_118280420_T_C	rs2120269	11	118280420	T	C	0.0154	1.01523	0.999001	1.03306	0.3333	11	rs2120269	0.0739	11	118280420	T	C	0.6667	0.985	0.968	1.001	-0.0154	0.0086	85934	401577	11	118280420	11	118280420	*	rs2120269	Y	118151135	rs2120269	T	C	0.6741	0.0069	0.0018	0.00019	692341	118151135	118280420	11	118280420	11	118280420	*	Y	1.7907	3.83333
11_118285402_A_T	rs1074457	11	118285402	A	T	0.0154	1.01523	0.999001	1.03306	0.3334	6	rs1074457	0.07429	11	118285402	A	T	0.6666	0.985	0.968	1.001	-0.0154	0.0086	85934	401577	11	118285402	11	118285402	*	rs1074457	W	118156117	rs1074457	A	T	0.6741	0.0068	0.0018	0.00023	686452	118156117	118285402	11	118285402	11	118285402	*	W	1.7907	3.77778
11_118287287_T_C	rs12576941	11	118287287	T	C	0.0154	1.01523	0.999001	1.03306	0.3333	11	rs12576941	0.07336	11	118287287	T	C	0.6667	0.985	0.968	1.001	-0.0154	0.0086	85934	401577	11	118287287	11	118287287	*	rs12576941	Y	118158002	rs12576941	T	C	0.6741	0.0067	0.0018	0.00025	692090	118158002	118287287	11	118287287	11	118287287	*	Y	1.7907	3.72222
11_118287340_T_C	rs12576947	11	118287340	T	C	0.0152	1.01523	0.998004	1.03306	0.3336	11	rs12576947	0.07722	11	118287340	T	C	0.6664	0.985	0.968	1.002	-0.0152	0.0086	85934	401577	11	118287340	11	118287340	*	rs12576947	Y	118158055	rs12576947	T	C	0.6741	0.0068	0.0018	0.00022	692233	118158055	118287340	11	118287340	11	118287340	*	Y	1.76744	3.77778
11_118287566_G_A	rs12576100	11	118287566	G	A	0.0158	1.016	0.999	1.033	0.3333	10	rs12576100	0.06648	11	118287566	A	G	0.3333	1.016	0.999	1.033	0.0158	0.0086	85934	401577	11	118287566	11	118287566	*	rs12576100	R	118158281	rs12576100	A	G	0.3259	-0.0069	0.0018	0.00019	692315	118158281	118287566	11	118287566	11	118287566	*	R	1.83721	-3.83333
11_118291781_T_C	rs4938499	11	118291781	T	C	0.0158	1.01626	0.999001	1.03306	0.3335	11	rs4938499	0.06547	11	118291781	T	C	0.6665	0.984	0.968	1.001	-0.0158	0.0086	85934	401577	11	118291781	11	118291781	*	rs4938499	Y	118162496	rs4938499	T	C	0.6742	0.007	0.0018	0.00015	692570	118162496	118291781	11	118291781	11	118291781	*	Y	1.83721	3.88889
11_118293518_C_T	rs12577820	11	118293518	C	T	0.0158	1.016	0.999	1.033	0.3333	10	rs12577820	0.06636	11	118293518	T	C	0.3333	1.016	0.999	1.033	0.0158	0.0086	85934	401577	11	118293518	11	118293518	*	rs12577820	Y	118164233	rs12577820	T	C	0.3256	-0.0071	0.0018	0.0001	692493	118164233	118293518	11	118293518	11	118293518	*	Y	1.83721	-3.94444
11_118295782_T_C	rs4938501	11	118295782	T	C	0.0158	1.01626	0.999001	1.03306	0.3342	11	rs4938501	0.06578	11	118295782	T	C	0.6658	0.984	0.968	1.001	-0.0158	0.0086	85934	401577	11	118295782	11	118295782	*	rs4938501	Y	118166497	rs4938501	T	C	0.6738	0.007	0.0018	0.00012	692406	118166497	118295782	11	118295782	11	118295782	*	Y	1.83721	3.88889
11_118297902_A_G	rs7110019	11	118297902	A	G	0.0161	1.01626	0.999001	1.03306	0.3345	11	rs7110019	0.06107	11	118297902	A	G	0.6655	0.984	0.968	1.001	-0.0161	0.0086	85934	401577	11	118297902	11	118297902	*	rs7110019	R	118168617	rs7110019	A	G	0.6733	0.0071	0.0018	0.0001	692436	118168617	118297902	11	118297902	11	118297902	*	R	1.87209	3.94444
11_118300343_A_G	rs1318166	11	118300343	A	G	0.0156	1.01523	0.999001	1.03306	0.3333	11	rs1318166	0.07014	11	118300343	A	G	0.6667	0.985	0.968	1.001	-0.0156	0.0086	85934	401577	11	118300343	11	118300343	*	rs1318166	R	118171058	rs1318166	A	G	0.6744	0.0072	0.0018	9.4e-05	692454	118171058	118300343	11	118300343	11	118300343	*	R	1.81395	4
11_118301649_T_C	rs7480736	11	118301649	T	C	0.016	1.01626	0.999001	1.03306	0.3335	11	rs7480736	0.06264	11	118301649	T	C	0.6665	0.984	0.968	1.001	-0.016	0.0086	85934	401577	11	118301649	11	118301649	*	rs7480736	Y	118172364	rs7480736	T	C	0.6743	0.007	0.0018	0.00014	692418	118172364	118301649	11	118301649	11	118301649	*	Y	1.86047	3.88889
11_118301820_C_T	rs894677	11	118301820	C	T	0.0159	1.016	0.999	1.033	0.3333	10	rs894677	0.0653	11	118301820	T	C	0.3333	1.016	0.999	1.033	0.0159	0.0086	85934	401577	11	118301820	11	118301820	*	rs894677	Y	118172535	rs894677	T	C	0.3257	-0.0071	0.0018	9.7e-05	692434	118172535	118301820	11	118301820	11	118301820	*	Y	1.84884	-3.94444
11_118303914_A_G	rs3825051	11	118303914	A	G	0.0159	1.01626	0.999001	1.03306	0.3337	11	rs3825051	0.06445	11	118303914	A	G	0.6663	0.984	0.968	1.001	-0.0159	0.0086	85934	401577	11	118303914	11	118303914	*	rs3825051	R	118174629	rs3825051	A	G	0.6743	0.0072	0.0018	8.8e-05	692361	118174629	118303914	11	118303914	11	118303914	*	R	1.84884	4
11_118312114_T_A	rs1945765	11	118312114	T	A	0.0143	1.014	0.997	1.032	0.3327	5	rs1945765	0.097	11	118312114	A	T	0.3327	1.014	0.997	1.032	0.0143	0.0086	85934	401577	11	118312114	11	118312114	*	rs1945765	W	118182829	rs1945765	A	T	0.3252	-0.0072	0.0018	9.8e-05	691096	118182829	118312114	11	118312114	11	118312114	*	W	1.66279	-4
11_118323884_C_T	rs12577841	11	118323884	C	T	0.0059	1.006	0.989	1.024	0.2887	10	rs12577841	0.5082	11	118323884	T	C	0.2887	1.006	0.989	1.024	0.0059	0.0089	85934	401577	11	118323884	11	118323884	*	rs12577841	Y	118194599	rs12577841	T	C	0.2789	-0.0076	0.0018	3.2e-05	794602	118194599	118323884	11	118323884	11	118323884	*	Y	0.662921	-4.22222
11_118465212_A_G	rs495132	11	118465212	A	G	0.0101	1.0101	0.984252	1.03734	0.8891	11	rs495132	0.4512	11	118465212	A	G	0.1109	0.99	0.964	1.016	-0.0101	0.0135	85934	401577	11	118465212	11	118465212	*	rs495132	R	118335927	rs495132	A	G	0.1033	-0.0102	0.0029	0.00036	691703	118335927	118465212	11	118465212	11	118465212	*	R	0.748148	-3.51724
11_118471206_A_G	rs524936	11	118471206	A	G	0.0105	1.0101	0.984252	1.03734	0.8941	11	rs524936	0.4344	11	118471206	A	G	0.1059	0.99	0.964	1.016	-0.0105	0.0134	85934	401577	11	118471206	11	118471206	*	rs524936	R	118341921	rs524936	A	G	0.1025	-0.0103	0.0029	0.00031	691745	118341921	118471206	11	118471206	11	118471206	*	R	0.783582	-3.55172
11_118494495_G_C	rs9332817	11	118494495	G	C	0.0207	1.021	0.969	1.075	0.0255	5	rs9332817	0.434	11	118494495	C	G	0.0255	1.021	0.969	1.075	0.0207	0.0264	85665	400902	11	118494495	11	118494495	*	rs9332817	S	118365210	rs9332817	C	G	0.02561	-0.0382	0.006	1.7e-10	530761	118365210	118494495	11	118494495	11	118494495	*	S	0.784091	-6.36667
11_118545538_C_T	rs2277295	11	118545538	C	T	-0.0108	0.989	0.966	1.013	0.1281	10	rs2277295	0.3767	11	118545538	T	C	0.1281	0.989	0.966	1.013	-0.0108	0.0123	85934	401577	11	118545538	11	118545538	*	rs2277295	Y	118416253	rs2277295	T	C	0.1307	-0.0086	0.0024	0.0004	793232	118416253	118545538	11	118545538	11	118545538	*	Y	-0.878049	-3.58333
11_118554704_G_T	rs2277292	11	118554704	G	T	-0.0089	0.991	0.968	1.015	0.1286	10	rs2277292	0.4675	11	118554704	T	G	0.1286	0.991	0.968	1.015	-0.0089	0.0122	85934	401577	11	118554704	11	118554704	*	rs2277292	K	118425419	rs2277292	T	G	0.1305	-0.0086	0.0024	0.00037	793114	118425419	118554704	11	118554704	11	118554704	*	K	-0.729508	-3.58333
11_119030552_C_T	rs3759012	11	119030552	C	T	-0.0001	1	0.983	1.017	0.3949	10	rs3759012	0.9945	11	119030552	T	C	0.3949	1	0.983	1.017	-0.0001	0.0085	85934	401577	11	119030552	11	119030552	*	rs3759012	Y	118901262	rs3759012	T	C	0.389	-0.0107	0.0018	2.5e-09	679428	118901262	119030552	11	119030552	11	119030552	*	Y	-0.0117647	-5.94444
11_119030904_A_T	rs1784559	11	119030904	A	T	-0.0081	0.992063	0.97561	1.00806	0.4515	6	rs1784559	0.3312	11	119030904	A	T	0.5485	1.008	0.992	1.025	0.0081	0.0083	85934	401577	11	119030904	11	119030904	*	rs1784559	W	118901614	rs1784559	A	T	0.5435	0.0097	0.0017	2.3e-08	686255	118901614	119030904	11	119030904	11	119030904	*	W	-0.975904	5.70588
11_119043282_C_T	rs1003081	11	119043282	C	T	0.0044	1.004	0.988	1.021	0.4447	10	rs1003081	0.5855	11	119043282	T	C	0.4447	1.004	0.988	1.021	0.0044	0.0082	85934	401577	11	119043282	11	119043282	*	rs1003081	Y	118913993	rs1003081	T	C	0.4497	0.0121	0.0016	1.3e-13	788712	118913993	119043282	11	119043282	11	119043282	*	Y	0.536585	7.5625
11_119045232_A_G	rs1043314	11	119045232	A	G	-0.0069	0.993049	0.977517	1.00908	0.4545	11	rs1043314	0.4015	11	119045232	A	G	0.5455	1.007	0.991	1.023	0.0069	0.0082	85934	401577	11	119045232	11	119045232	*	rs1043314	R	118915944	rs1043314	A	G	0.543	0.0097	0.0017	2.7e-08	689916	118915944	119045232	11	119045232	11	119045232	*	R	-0.841463	5.70588
11_119048420_G_A	rs2276060	11	119048420	G	A	-0.0061	0.994	0.978	1.01	0.4519	10	rs2276060	0.4576	11	119048420	A	G	0.4519	0.994	0.978	1.01	-0.0061	0.0082	85934	401577	11	119048420	11	119048420	*	rs2276060	R	118919132	rs2276060	A	G	0.4564	-0.0097	0.0017	2e-08	690757	118919132	119048420	11	119048420	11	119048420	*	R	-0.743902	-5.70588
11_119051488_G_A	rs1804690	11	119051488	G	A	-0.012	0.988	0.962	1.015	0.1018	10	rs1804690	0.3875	11	119051488	A	G	0.1018	0.988	0.962	1.015	-0.012	0.0139	85934	401577	11	119051488	11	119051488	*	rs1804690	R	118922200	rs1804690	A	G	0.1002	-0.0147	0.003	1.4e-06	673181	118922200	119051488	11	119051488	11	119051488	*	R	-0.863309	-4.9
11_119054629_G_A	rs538478	11	119054629	G	A	-0.0052	0.995	0.979	1.011	0.4444	10	rs538478	0.5241	11	119054629	A	G	0.4444	0.995	0.979	1.011	-0.0052	0.0082	85934	401577	11	119054629	11	119054629	*	rs538478	R	118925341	rs538478	A	G	0.4483	-0.0098	0.0017	1.3e-08	690909	118925341	119054629	11	119054629	11	119054629	*	R	-0.634146	-5.76471
11_119067604_C_T	rs1786141	11	119067604	C	T	-0.0044	0.996	0.98	1.012	0.4016	10	rs1786141	0.595	11	119067604	T	C	0.4016	0.996	0.98	1.012	-0.0044	0.0083	85934	401577	11	119067604	11	119067604	*	rs1786141	Y	118938315	rs1786141	T	C	0.4035	0.0131	0.0018	9.1e-14	691924	118938315	119067604	11	119067604	11	119067604	*	Y	-0.53012	7.27778
11_119067660_T_A	rs1784460	11	119067660	T	A	-0.0044	0.996	0.98	1.012	0.4	5	rs1784460	0.5997	11	119067660	A	T	0.4	0.996	0.98	1.012	-0.0044	0.0083	85934	401577	11	119067660	11	119067660	*	rs1784460	W	118938371	rs1784460	A	T	0.4035	0.0132	0.0018	9e-14	680042	118938371	119067660	11	119067660	11	119067660	*	W	-0.53012	7.33333
11_119070247_C_G	rs1784302	11	119070247	C	G	-0.0044	0.996016	0.979432	1.01215	0.4003	6	rs1784302	0.5939	11	119070247	C	G	0.5997	1.004	0.988	1.021	0.0044	0.0083	85934	401577	11	119070247	11	119070247	*	rs1784302	V	118940957	rs1784302	C	G	0.5959	-0.0131	0.0018	3.4e-13	637902	118940957	119070247	11	119070247	11	119070247	*	V	-0.53012	-7.27778
11_119071928_A_C	rs1614264	11	119071928	A	C	-0.0033	0.997009	0.980392	1.01317	0.4034	11	rs1614264	0.6903	11	119071928	A	C	0.5966	1.003	0.987	1.02	0.0033	0.0083	85934	401577	11	119071928	11	119071928	*	rs1614264	M	118942638	rs1614264	A	C	0.5952	-0.0128	0.0018	1.3e-12	637671	118942638	119071928	11	119071928	11	119071928	*	M	-0.39759	-7.11111
11_119073965_C_T	rs3825061	11	119073965	C	T	-0.0027	0.997	0.981	1.014	0.3869	10	rs3825061	0.75	11	119073965	T	C	0.3869	0.997	0.981	1.014	-0.0027	0.0083	85934	401577	11	119073965	11	119073965	*	rs3825061	Y	118944675	rs3825061	T	C	0.3943	0.0131	0.0018	1.1e-13	691805	118944675	119073965	11	119073965	11	119073965	*	Y	-0.325301	7.27778
11_119076924_C_T	rs540261	11	119076924	C	T	-0.0053	0.995	0.979	1.011	0.4419	10	rs540261	0.5181	11	119076924	T	C	0.4419	0.995	0.979	1.011	-0.0053	0.0082	85934	401577	11	119076924	11	119076924	*	rs540261	Y	118947634	rs540261	T	C	0.4442	-0.01	0.0017	8.6e-09	692260	118947634	119076924	11	119076924	11	119076924	*	Y	-0.646341	-5.88235
11_119078373_G_A	rs1177563	11	119078373	G	A	-0.0045	0.996	0.979	1.012	0.3996	10	rs1177563	0.5912	11	119078373	A	G	0.3996	0.996	0.979	1.012	-0.0045	0.0083	85934	401577	11	119078373	11	119078373	*	rs1177563	D	118949083	rs1177563	A	G	0.4037	0.013	0.0018	2e-13	679144	118949083	119078373	11	119078373	11	119078373	*	D	-0.542169	7.22222
11_119078621_C_T	rs1177562	11	119078621	C	T	-0.0028	0.997	0.981	1.013	0.4064	10	rs1177562	0.7306	11	119078621	T	C	0.4064	0.997	0.981	1.013	-0.0028	0.0082	85934	401577	11	119078621	11	119078621	*	rs1177562	Y	118949331	rs1177562	T	C	0.4043	0.0123	0.0018	6.3e-12	637884	118949331	119078621	11	119078621	11	119078621	*	Y	-0.341463	6.83333
11_119079089_G_A	rs1168568	11	119079089	G	A	-0.0048	0.995	0.979	1.012	0.4004	10	rs1168568	0.5638	11	119079089	A	G	0.4004	0.995	0.979	1.012	-0.0048	0.0083	85934	401577	11	119079089	11	119079089	*	rs1168568	R	118949799	rs1168568	A	G	0.4038	0.0131	0.0018	7.5e-13	625931	118949799	119079089	11	119079089	11	119079089	*	R	-0.578313	7.27778
11_119079507_C_G	rs1307145	11	119079507	C	G	-0.0048	0.995025	0.979432	1.01112	0.4006	6	rs1307145	0.5622	11	119079507	C	G	0.5994	1.005	0.989	1.021	0.0048	0.0083	85934	401577	11	119079507	11	119079507	*	rs1307145	S	118950217	rs1307145	C	G	0.5962	-0.0129	0.0018	2.2e-13	691776	118950217	119079507	11	119079507	11	119079507	*	S	-0.578313	-7.16667
11_119080932_T_A	rs2508948	11	119080932	T	A	-0.0043	0.996	0.98	1.012	0.4411	5	rs2508948	0.6019	11	119080932	A	T	0.4411	0.996	0.98	1.012	-0.0043	0.0082	85934	401577	11	119080932	11	119080932	*	rs2508948	W	118951642	rs2508948	A	T	0.4449	-0.0101	0.0017	6.3e-09	690072	118951642	119080932	11	119080932	11	119080932	*	W	-0.52439	-5.94118
11_119081463_A_G	rs15818	11	119081463	A	G	0.0007	1.001	0.984252	1.01729	0.4018	11	rs15818	0.9329	11	119081463	A	G	0.5982	0.999	0.983	1.016	-0.0007	0.0083	85934	401577	11	119081463	11	119081463	*	rs15818	R	118952173	rs15818	A	G	0.5923	-0.013	0.0019	6.1e-12	540958	118952173	119081463	11	119081463	11	119081463	*	R	0.0843373	-6.84211
11_119081661_A_G	rs4614	11	119081661	A	G	0.0007	1.001	0.984252	1.01729	0.3996	11	rs4614	0.9365	11	119081661	A	G	0.6004	0.999	0.983	1.016	-0.0007	0.0083	85934	401577	11	119081661	11	119081661	*	rs4614	D	118952371	rs4614	A	G	0.5942	-0.0129	0.0018	2.1e-13	692461	118952371	119081661	11	119081661	11	119081661	*	D	0.0843373	-7.16667
11_119082492_C_T	rs7127212	11	119082492	C	T	-0.0004	1	0.983	1.016	0.4017	10	rs7127212	0.9636	11	119082492	T	C	0.4017	1	0.983	1.016	-0.0004	0.0083	85934	401577	11	119082492	11	119082492	*	rs7127212	Y	118953202	rs7127212	T	C	0.4087	0.0129	0.0018	2.1e-13	692058	118953202	119082492	11	119082492	11	119082492	*	Y	-0.0481928	7.16667
11_119084604_G_A	rs592190	11	119084604	G	A	-0.0074	0.993	0.977	1.009	0.4289	10	rs592190	0.369	11	119084604	A	G	0.4289	0.993	0.977	1.009	-0.0074	0.0083	85934	401577	11	119084604	11	119084604	*	rs592190	R	118955314	rs592190	A	G	0.4314	-0.0104	0.0017	2.4e-09	687310	118955314	119084604	11	119084604	11	119084604	*	R	-0.891566	-6.11765
11_119087417_C_A	rs1799993	11	119087417	C	A	-0.0004	1	0.983	1.016	0.4019	10	rs1799993	0.9611	11	119087417	A	C	0.4019	1	0.983	1.016	-0.0004	0.0084	85934	401577	11	119087417	11	119087417	*	rs1799993	M	118958127	rs1799993	A	C	0.4085	0.0131	0.0018	1.9e-13	675843	118958127	119087417	11	119087417	11	119087417	*	M	-0.047619	7.27778
11_119088159_G_T	rs1006195	11	119088159	G	T	0.0018	1.002	0.985	1.018	0.3946	10	rs1006195	0.8257	11	119088159	T	G	0.3946	1.002	0.985	1.018	0.0018	0.0084	85934	401577	11	119088159	11	119088159	*	rs1006195	K	118958869	rs1006195	T	G	0.4035	0.0131	0.0018	2.6e-13	682630	118958869	119088159	11	119088159	11	119088159	*	K	0.214286	7.27778
11_119088621_G_A	rs17075	11	119088621	G	A	0.0049	1.005	0.989	1.021	0.5538	10	rs17075	0.5541	11	119088621	A	G	0.5538	1.005	0.989	1.021	0.0049	0.0083	85934	401577	11	119088621	11	119088621	*	rs17075	R	118959331	rs17075	A	G	0.5583	0.0104	0.0018	4.5e-09	684707	118959331	119088621	11	119088621	11	119088621	*	R	0.590361	5.77778
11_119102423_G_A	rs10790282	11	119102423	G	A	0.0015	1.002	0.986	1.018	0.5105	10	rs10790282	0.8576	11	119102423	A	G	0.5105	1.002	0.986	1.018	0.0015	0.0082	85934	401577	11	119102423	11	119102423	*	rs10790282	R	118973133	rs10790282	A	G	0.5263	0.0074	0.0017	1.8e-05	689165	118973133	119102423	11	119102423	11	119102423	*	R	0.182927	4.35294
11_119105217_A_G	rs10790283	11	119105217	A	G	0.0522	1.05374	1.01729	1.0917	0.9374	11	rs10790283	0.003537	11	119105217	A	G	0.0626	0.949	0.916	0.983	-0.0522	0.0179	85665	400902	11	119105217	11	119105217	*	rs10790283	R	118975927	rs10790283	A	G	0.05607	-0.017	0.004	1.8e-05	689216	118975927	119105217	11	119105217	11	119105217	*	R	2.9162	-4.25
11_119110315_A_G	rs617948	11	119110315	A	G	0.0026	1.00301	0.986193	1.01833	0.5029	11	rs617948	0.7481	11	119110315	A	G	0.4971	0.997	0.982	1.014	-0.0026	0.0082	85934	401577	11	119110315	11	119110315	*	rs617948	R	118981025	rs617948	A	G	0.4806	-0.0077	0.0017	7.5e-06	690817	118981025	119110315	11	119110315	11	119110315	*	R	0.317073	-4.52941
11_119127159_C_T	rs547345	11	119127159	C	T	0.0059	1.006	0.99	1.022	0.5022	10	rs547345	0.4663	11	119127159	T	C	0.5022	1.006	0.99	1.022	0.0059	0.0081	85934	401577	11	119127159	11	119127159	*	rs547345	Y	118997869	rs547345	T	C	0.5191	0.0075	0.0017	1.2e-05	690794	118997869	119127159	11	119127159	11	119127159	*	Y	0.728395	4.41176
11_119131729_A_G	rs2298480	11	119131729	A	G	0.0062	1.00604	0.976562	1.03734	0.0773	11	rs2298480	0.6844	11	119131729	A	G	0.9227	0.994	0.964	1.024	-0.0062	0.0153	85934	401577	11	119131729	11	119131729	*	rs2298480	R	119002439	rs2298480	A	G	0.92984	0.0164	0.0033	7.6e-07	692204	119002439	119131729	11	119131729	11	119131729	*	R	0.405229	4.9697
11_119133976_T_A	rs658922	11	119133976	T	A	-0.0061	0.994	0.978	1.01	0.4923	5	rs658922	0.4515	11	119133976	A	T	0.4923	0.994	0.978	1.01	-0.0061	0.0081	85934	401577	11	119133976	11	119133976	*	rs658922	W	119004686	rs658922	A	T	0.4807	-0.0076	0.0017	1.1e-05	691126	119004686	119133976	11	119133976	11	119133976	*	W	-0.753086	-4.47059
11_119148056_G_T	rs3809046	11	119148056	G	T	0.0083	1.008	0.979	1.039	0.0772	10	rs3809046	0.5867	11	119148056	T	G	0.0772	1.008	0.979	1.039	0.0083	0.0153	85934	401577	11	119148056	11	119148056	*	rs3809046	K	119018766	rs3809046	T	G	0.07162	-0.0171	0.0033	2.4e-07	692109	119018766	119148056	11	119148056	11	119148056	*	K	0.542484	-5.18182
11_119148810_C_A	rs4301800	11	119148810	C	A	-0.0057	0.994	0.979	1.01	0.4926	10	rs4301800	0.4807	11	119148810	A	C	0.4926	0.994	0.979	1.01	-0.0057	0.0081	85934	401577	11	119148810	11	119148810	*	rs4301800	M	119019520	rs4301800	A	C	0.4806	-0.0077	0.0017	7.6e-06	692455	119019520	119148810	11	119148810	11	119148810	*	M	-0.703704	-4.52941
11_119152397_A_C	rs668033	11	119152397	A	C	-0.0048	0.995025	0.979432	1.01112	0.4926	11	rs668033	0.5547	11	119152397	A	C	0.5074	1.005	0.989	1.021	0.0048	0.0082	85934	401577	11	119152397	11	119152397	*	rs668033	M	119023107	rs668033	A	C	0.5196	0.0075	0.0017	1.4e-05	686838	119023107	119152397	11	119152397	11	119152397	*	M	-0.585366	4.41176
11_119156835_G_A	rs4148170	11	119156835	G	A	0.0057	1.006	0.976	1.036	0.0784	10	rs4148170	0.7092	11	119156835	A	G	0.0784	1.006	0.976	1.036	0.0057	0.0153	85934	401577	11	119156835	11	119156835	*	rs4148170	R	119027545	rs4148170	A	G	0.07057	-0.0174	0.0034	3.9e-07	635975	119027545	119156835	11	119156835	11	119156835	*	R	0.372549	-5.11765
11_119160102_A_G	rs4148173	11	119160102	A	G	0.0092	1.00908	0.979432	1.0395	0.0787	11	rs4148173	0.5487	11	119160102	A	G	0.9213	0.991	0.962	1.021	-0.0092	0.0153	85934	401577	11	119160102	11	119160102	*	rs4148173	R	119030812	rs4148173	A	G	0.92815	0.0174	0.0034	3.5e-07	672298	119030812	119160102	11	119160102	11	119160102	*	R	0.601307	5.11765
11_119161980_A_C	rs3802885	11	119161980	A	C	0.0069	1.00705	0.977517	1.03734	0.08	11	rs3802885	0.6484	11	119161980	A	C	0.92	0.993	0.964	1.023	-0.0069	0.0152	85934	401577	11	119161980	11	119161980	*	rs3802885	V	119032689	rs3802885	A	C	0.92715	0.0173	0.0033	2e-07	689724	119032689	119161980	11	119161980	11	119161980	*	V	0.453947	5.24242
11_119172791_T_G	rs644252	11	119172791	T	G	-0.0009	0.999001	0.983284	1.01523	0.5174	11	rs644252	0.9103	11	119172791	T	G	0.4826	1.001	0.985	1.017	0.0009	0.0082	85934	401577	11	119172791	11	119172791	*	rs644252	K	119043500	rs644252	T	G	0.4953	0.0073	0.0017	2.7e-05	691076	119043500	119172791	11	119172791	11	119172791	*	K	-0.109756	4.29412
11_119172947_C_T	rs643423	11	119172947	C	T	-0.0009	0.999	0.983	1.015	0.5185	10	rs643423	0.9166	11	119172947	T	C	0.5185	0.999	0.983	1.015	-0.0009	0.0081	85934	401577	11	119172947	11	119172947	*	rs643423	Y	119043656	rs643423	T	C	0.5039	-0.0072	0.0017	4.2e-05	690328	119043656	119172947	11	119172947	11	119172947	*	Y	-0.111111	-4.23529
11_119182117_C_A	rs4245191	11	119182117	C	A	-0.0009	0.999	0.983	1.015	0.5168	10	rs4245191	0.9086	11	119182117	A	C	0.5168	0.999	0.983	1.015	-0.0009	0.0081	85934	401577	11	119182117	11	119182117	*	rs4245191	M	119052826	rs4245191	A	C	0.5031	-0.007	0.0017	5.2e-05	691282	119052826	119182117	11	119182117	11	119182117	*	M	-0.111111	-4.11765
11_119184366_G_A	rs10750138	11	119184366	G	A	-0.0013	0.999	0.983	1.015	0.5148	10	rs10750138	0.8726	11	119184366	A	G	0.5148	0.999	0.983	1.015	-0.0013	0.0082	85934	401577	11	119184366	11	119184366	*	rs10750138	R	119055075	rs10750138	A	G	0.5029	-0.007	0.0017	5.7e-05	689924	119055075	119184366	11	119184366	11	119184366	*	R	-0.158537	-4.11765
11_119193684_C_T	rs11217175	11	119193684	C	T	-0.0066	0.993	0.972	1.015	0.1597	10	rs11217175	0.5571	11	119193684	T	C	0.1597	0.993	0.972	1.015	-0.0066	0.0112	85934	401577	11	119193684	11	119193684	*	rs11217175	Y	119064394	rs11217175	T	C	0.1699	0.0109	0.0024	3.6e-06	667469	119064394	119193684	11	119193684	11	119193684	*	Y	-0.589286	4.54167
11_119204613_G_A	rs4938637	11	119204613	G	A	0.0073	1.007	0.977	1.038	0.0758	10	rs4938637	0.635	11	119204613	A	G	0.0758	1.007	0.977	1.038	0.0073	0.0155	85934	401577	11	119204613	11	119204613	*	rs4938637	R	119075323	rs4938637	A	G	0.07022	-0.0167	0.0034	1.2e-06	637547	119075323	119204613	11	119204613	11	119204613	*	R	0.470968	-4.91176
11_119215073_C_A	rs6589722	11	119215073	C	A	-0.0039	0.996	0.98	1.012	0.5415	10	rs6589722	0.6337	11	119215073	A	C	0.5415	0.996	0.98	1.012	-0.0039	0.0082	85934	401577	11	119215073	11	119215073	*	rs6589722	M	119085783	rs6589722	A	C	0.5323	-0.0061	0.0017	0.00037	691064	119085783	119215073	11	119215073	11	119215073	*	M	-0.47561	-3.58824
11_119215919_T_A	rs4936467	11	119215919	T	A	-0.004	0.996	0.98	1.012	0.5422	5	rs4936467	0.6283	11	119215919	A	T	0.5422	0.996	0.98	1.012	-0.004	0.0082	85934	401577	11	119215919	11	119215919	*	rs4936467	W	119086629	rs4936467	A	T	0.5333	-0.0062	0.0017	0.00033	690402	119086629	119215919	11	119215919	11	119215919	*	W	-0.487805	-3.64706
11_119218173_G_A	rs1893032	11	119218173	G	A	-0.0148	0.985	0.968	1.003	0.2841	10	rs1893032	0.1023	11	119218173	A	G	0.2841	0.985	0.968	1.003	-0.0148	0.009	85934	401577	11	119218173	11	119218173	*	rs1893032	R	119088883	rs1893032	A	G	0.279	-0.0073	0.0019	0.00015	692002	119088883	119218173	11	119218173	11	119218173	*	R	-1.64444	-3.84211
11_119218345_C_T	rs1893033	11	119218345	C	T	0.0064	1.006	0.976	1.037	0.0758	10	rs1893033	0.678	11	119218345	T	C	0.0758	1.006	0.976	1.037	0.0064	0.0154	85934	401577	11	119218345	11	119218345	*	rs1893033	Y	119089055	rs1893033	T	C	0.07039	-0.0162	0.0034	1.4e-06	680089	119089055	119218345	11	119218345	11	119218345	*	Y	0.415584	-4.76471
11_119225416_G_T	rs12277928	11	119225416	G	T	-0.0135	0.987	0.969	1.004	0.2881	10	rs12277928	0.1348	11	119225416	T	G	0.2881	0.987	0.969	1.004	-0.0135	0.009	85934	401577	11	119225416	11	119225416	*	rs12277928	K	119096126	rs12277928	T	G	0.2801	-0.0068	0.0019	0.00049	687398	119096126	119225416	11	119225416	11	119225416	*	K	-1.5	-3.57895
11_119226075_T_G	rs12786104	11	119226075	T	G	-0.0136	0.986193	0.968992	1.00402	0.2844	11	rs12786104	0.1335	11	119226075	T	G	0.7156	1.014	0.996	1.032	0.0136	0.009	85934	401577	11	119226075	11	119226075	*	rs12786104	K	119096785	rs12786104	T	G	0.7217	0.0072	0.0019	0.0002	691469	119096785	119226075	11	119226075	11	119226075	*	K	-1.51111	3.78947
11_119229196_G_C	rs4938642	11	119229196	G	C	0.0068	1.007	0.977	1.038	0.0761	5	rs4938642	0.6586	11	119229196	C	G	0.0761	1.007	0.977	1.038	0.0068	0.0154	85934	401577	11	119229196	11	119229196	*	rs4938642	S	119099906	rs4938642	C	G	0.07285	-0.0159	0.0033	1.9e-06	682237	119099906	119229196	11	119229196	11	119229196	*	S	0.441558	-4.81818
11_119237402_A_G	rs7113047	11	119237402	A	G	-0.0126	0.987167	0.969932	1.00503	0.2882	11	rs7113047	0.1617	11	119237402	A	G	0.7118	1.013	0.995	1.031	0.0126	0.009	85934	401577	11	119237402	11	119237402	*	rs7113047	R	119108112	rs7113047	A	G	0.7205	0.007	0.0019	0.00031	688023	119108112	119237402	11	119237402	11	119237402	*	R	-1.4	3.68421
11_119265104_T_C	rs10892342	11	119265104	T	C	-0.013	0.987167	0.969932	1.00503	0.2878	11	rs10892342	0.1505	11	119265104	T	C	0.7122	1.013	0.995	1.031	0.013	0.009	85934	401577	11	119265104	11	119265104	*	rs10892342	Y	119135814	rs10892342	T	C	0.7195	0.0069	0.0019	0.00034	685290	119135814	119265104	11	119265104	11	119265104	*	Y	-1.44444	3.63158
11_119270122_A_G	rs7946919	11	119270122	A	G	-0.0135	0.986193	0.968992	1.00402	0.2837	11	rs7946919	0.1357	11	119270122	A	G	0.7163	1.014	0.996	1.032	0.0135	0.009	85934	401577	11	119270122	11	119270122	*	rs7946919	R	119140832	rs7946919	A	G	0.7209	0.0071	0.0019	0.00024	687737	119140832	119270122	11	119270122	11	119270122	*	R	-1.5	3.73684
11_119274564_A_G	rs2276083	11	119274564	A	G	-0.0135	0.986193	0.968992	1.00402	0.2835	11	rs2276083	0.1354	11	119274564	A	G	0.7165	1.014	0.996	1.032	0.0135	0.0091	85934	401577	11	119274564	11	119274564	*	rs2276083	R	119145274	rs2276083	A	G	0.7209	0.0071	0.0019	0.00024	687702	119145274	119274564	11	119274564	11	119274564	*	R	-1.48352	3.73684
11_119284908_G_T	rs2298650	11	119284908	G	T	-0.0145	0.986	0.968	1.003	0.2849	10	rs2298650	0.1082	11	119284908	T	G	0.2849	0.986	0.968	1.003	-0.0145	0.009	85934	401577	11	119284908	11	119284908	*	rs2298650	K	119155618	rs2298650	T	G	0.279	-0.007	0.0019	0.00029	684515	119155618	119284908	11	119284908	11	119284908	*	K	-1.61111	-3.68421
11_119332795_C_T	rs11824001	11	119332795	C	T	0.0024	1.002	0.986	1.019	0.4618	10	rs11824001	0.771	11	119332795	T	C	0.4618	1.002	0.986	1.019	0.0024	0.0083	85934	401577	11	119332795	11	119332795	*	rs11824001	Y	119203505	rs11824001	T	C	0.4703	0.007	0.0018	9.1e-05	666519	119203505	119332795	11	119332795	11	119332795	*	Y	0.289157	3.88889
11_119335120_A_G	rs12795576	11	119335120	A	G	0.0002	1	0.984252	1.01626	0.467	11	rs12795576	0.9757	11	119335120	A	G	0.533	1	0.984	1.016	-0.0002	0.0081	85934	401577	11	119335120	11	119335120	*	rs12795576	R	119205830	rs12795576	A	G	0.5302	-0.0069	0.0018	9.6e-05	675113	119205830	119335120	11	119335120	11	119335120	*	R	0.0246914	-3.83333
11_119337218_C_T	rs6649	11	119337218	C	T	-0.005	0.995	0.972	1.019	0.1348	10	rs6649	0.6792	11	119337218	T	C	0.1348	0.995	0.972	1.019	-0.005	0.0122	85934	401577	11	119337218	11	119337218	*	rs6649	Y	119207928	rs6649	T	C	0.1474	0.0092	0.0025	0.0002	669780	119207928	119337218	11	119337218	11	119337218	*	Y	-0.409836	3.68
11_119489371_C_G	rs1652025	11	119489371	C	G	0.0103	1.0101	0.993049	1.02775	0.3572	6	rs1652025	0.2296	11	119489371	C	G	0.6428	0.99	0.973	1.007	-0.0103	0.0086	85934	401577	11	119489371	11	119489371	*	rs1652025	S	119360083	rs1652025	C	G	0.6412	-0.0064	0.0018	0.00042	671879	119360083	119489371	11	119489371	11	119489371	*	S	1.19767	-3.55556
11_119491439_C_T	rs521053	11	119491439	C	T	0.0104	1.01	0.994	1.028	0.3528	10	rs521053	0.2241	11	119491439	T	C	0.3528	1.01	0.994	1.028	0.0104	0.0086	85934	401577	11	119491439	11	119491439	*	rs521053	Y	119362151	rs521053	T	C	0.3549	0.0069	0.0018	0.00015	677324	119362151	119491439	11	119491439	11	119491439	*	Y	1.2093	3.83333
11_119493174_C_T	rs579427	11	119493174	C	T	0.0099	1.01	0.993	1.027	0.3544	10	rs579427	0.2483	11	119493174	T	C	0.3544	1.01	0.993	1.027	0.0099	0.0085	85934	401577	11	119493174	11	119493174	*	rs579427	Y	119363885	rs579427	T	C	0.3553	0.0067	0.0018	0.0002	679006	119363885	119493174	11	119493174	11	119493174	*	Y	1.16471	3.72222
11_119495884_C_T	rs617711	11	119495884	C	T	0.011	1.011	0.994	1.028	0.3549	10	rs617711	0.1988	11	119495884	T	C	0.3549	1.011	0.994	1.028	0.011	0.0085	85934	401577	11	119495884	11	119495884	*	rs617711	Y	119366595	rs617711	T	C	0.3561	0.0065	0.0018	0.00032	686464	119366595	119495884	11	119495884	11	119495884	*	Y	1.29412	3.61111
11_119496236_C_T	rs619180	11	119496236	C	T	0.0103	1.01	0.994	1.027	0.356	10	rs619180	0.2259	11	119496236	T	C	0.356	1.01	0.994	1.027	0.0103	0.0085	85934	401577	11	119496236	11	119496236	*	rs619180	Y	119366947	rs619180	T	C	0.3573	0.0065	0.0018	0.00031	686728	119366947	119496236	11	119496236	11	119496236	*	Y	1.21176	3.61111
11_119496527_C_A	rs620566	11	119496527	C	A	0.0102	1.01	0.994	1.027	0.3542	10	rs620566	0.2334	11	119496527	A	C	0.3542	1.01	0.994	1.027	0.0102	0.0085	85934	401577	11	119496527	11	119496527	*	rs620566	H	119367238	rs620566	A	C	0.3578	0.0065	0.0018	0.00028	686213	119367238	119496527	11	119496527	11	119496527	*	H	1.2	3.61111
11_119496610_A_C	rs596647	11	119496610	A	C	-0.0086	0.99108	0.970874	1.01215	0.813	11	rs596647	0.4131	11	119496610	A	C	0.187	1.009	0.988	1.03	0.0086	0.0105	85934	401577	11	119496610	11	119496610	*	rs596647	M	119367321	rs596647	A	C	0.1836	-0.009	0.0023	0.00012	676428	119367321	119496610	11	119496610	11	119496610	*	M	-0.819048	-3.91304
11_119515884_C_T	rs672113	11	119515884	C	T	0.0035	1.004	0.986	1.021	0.6641	10	rs672113	0.7004	11	119515884	T	C	0.6641	1.004	0.986	1.021	0.0035	0.009	85934	401577	11	119515884	11	119515884	*	rs672113	N	119386594	rs672113	T	C	0.6808	-0.0087	0.0019	6.2e-06	627065	119386594	119515884	11	119515884	11	119515884	*	N	0.388889	-4.57895
11_119529342_C_A	rs10892380	11	119529342	C	A	-0.0009	0.999	0.981	1.018	0.2768	10	rs10892380	0.9215	11	119529342	A	C	0.2768	0.999	0.981	1.018	-0.0009	0.0094	85934	401577	11	119529342	11	119529342	*	rs10892380	M	119400052	rs10892380	A	C	0.2763	0.0089	0.002	7e-06	673093	119400052	119529342	11	119529342	11	119529342	*	M	-0.0957447	4.45
11_119530107_C_T	rs10892381	11	119530107	C	T	0.0019	1.002	0.984	1.02	0.6982	10	rs10892381	0.8395	11	119530107	T	C	0.6982	1.002	0.984	1.02	0.0019	0.0092	85934	401577	11	119530107	11	119530107	*	rs10892381	Y	119400817	rs10892381	T	C	0.7104	-0.0094	0.002	1.6e-06	670452	119400817	119530107	11	119530107	11	119530107	*	Y	0.206522	-4.7
11_119535582_G_A	rs4375449	11	119535582	G	A	0.0036	1.004	0.987	1.02	0.3884	10	rs4375449	0.6694	11	119535582	A	G	0.3884	1.004	0.987	1.02	0.0036	0.0084	85934	401577	11	119535582	11	119535582	*	rs4375449	R	119406292	rs4375449	A	G	0.3935	0.0067	0.0018	0.00019	678576	119406292	119535582	11	119535582	11	119535582	*	R	0.428571	3.72222
11_119537976_A_G	rs4938675	11	119537976	A	G	-0.006	0.994036	0.977517	1.0101	0.5974	11	rs4938675	0.4743	11	119537976	A	G	0.4026	1.006	0.99	1.023	0.006	0.0084	85934	401577	11	119537976	11	119537976	*	rs4938675	N	119408686	rs4938675	A	G	0.3959	0.0074	0.0018	3.5e-05	683497	119408686	119537976	11	119537976	11	119537976	*	N	-0.714286	4.11111
11_119540715_T_C	rs4938679	11	119540715	T	C	-0.0068	0.993049	0.976562	1.0101	0.593	11	rs4938679	0.4158	11	119540715	T	C	0.407	1.007	0.99	1.024	0.0068	0.0084	85934	401577	11	119540715	11	119540715	*	rs4938679	Y	119411425	rs4938679	T	C	0.403	0.0068	0.0018	0.00011	690519	119411425	119540715	11	119540715	11	119540715	*	Y	-0.809524	3.77778
11_119540900_G_A	rs4936477	11	119540900	G	A	-0.0064	0.994	0.977	1.01	0.5884	10	rs4936477	0.445	11	119540900	A	G	0.5884	0.994	0.977	1.01	-0.0064	0.0084	85934	401577	11	119540900	11	119540900	*	rs4936477	R	119411610	rs4936477	A	G	0.5944	-0.0068	0.0018	0.00011	690736	119411610	119540900	11	119540900	11	119540900	*	R	-0.761905	-3.77778
11_119856785_C_T	rs7113123	11	119856785	C	T	0.0097	1.01	0.993	1.027	0.3675	10	rs7113123	0.2554	11	119856785	T	C	0.3675	1.01	0.993	1.027	0.0097	0.0085	85934	401577	11	119856785	11	119856785	*	rs7113123	Y	119727494	rs7113123	T	C	0.3792	-0.0092	0.0018	6.4e-07	663322	119727494	119856785	11	119856785	11	119856785	*	Y	1.14118	-5.11111
11_119861709_G_C	rs4938733	11	119861709	G	C	0.005	1.005	0.988	1.023	0.308	5	rs4938733	0.5731	11	119861709	C	G	0.308	1.005	0.988	1.023	0.005	0.0089	85934	401577	11	119861709	11	119861709	*	rs4938733	S	119732418	rs4938733	C	G	0.3249	-0.0086	0.0019	4.8e-06	683477	119732418	119861709	11	119861709	11	119861709	*	S	0.561798	-4.52632
11_119866939_G_A	rs10892480	11	119866939	G	A	0.0028	1.003	0.984	1.021	0.2547	10	rs10892480	0.7669	11	119866939	A	G	0.2547	1.003	0.984	1.021	0.0028	0.0094	85934	401577	11	119866939	11	119866939	*	rs10892480	R	119737648	rs10892480	A	G	0.2612	-0.0072	0.002	0.00034	673439	119737648	119866939	11	119866939	11	119866939	*	R	0.297872	-3.6
11_119875758_T_A	rs562993	11	119875758	T	A	0.003	1.003	0.985	1.021	0.2776	5	rs562993	0.7464	11	119875758	A	T	0.2776	1.003	0.985	1.021	0.003	0.0092	85934	401577	11	119875758	11	119875758	*	rs562993	W	119746467	rs562993	A	T	0.2853	-0.0072	0.0019	0.0002	671616	119746467	119875758	11	119875758	11	119875758	*	W	0.326087	-3.78947
11_119890268_G_A	rs4938736	11	119890268	G	A	-0.0023	0.998	0.976	1.02	0.1563	10	rs4938736	0.8396	11	119890268	A	G	0.1563	0.998	0.976	1.02	-0.0023	0.0112	85934	401577	11	119890268	11	119890268	*	rs4938736	R	119760977	rs4938736	A	G	0.1635	-0.0085	0.0024	0.00048	669399	119760977	119890268	11	119890268	11	119890268	*	R	-0.205357	-3.54167
11_119901134_C_T	rs518932	11	119901134	C	T	-0.0003	1	0.98	1.02	0.8009	10	rs518932	0.9756	11	119901134	T	C	0.8009	1	0.98	1.02	-0.0003	0.0103	85934	401577	11	119901134	11	119901134	*	rs518932	Y	119771843	rs518932	T	C	0.8069	0.0081	0.0021	0.00012	788565	119771843	119901134	11	119901134	11	119901134	*	Y	-0.0291262	3.85714
11_119905102_A_C	rs508479	11	119905102	A	C	0.0001	1	0.980392	1.02041	0.8005	11	rs508479	0.9919	11	119905102	A	C	0.1995	1	0.98	1.02	-0.0001	0.0103	85934	401577	11	119905102	11	119905102	*	rs508479	M	119775811	rs508479	A	C	0.1934	-0.0085	0.0022	0.00013	688886	119775811	119905102	11	119905102	11	119905102	*	M	0.00970874	-3.86364
11_119908220_G_A	rs17245326	11	119908220	G	A	-0.0073	0.993	0.974	1.011	0.2423	10	rs17245326	0.4408	11	119908220	A	G	0.2423	0.993	0.974	1.011	-0.0073	0.0095	85934	401577	11	119908220	11	119908220	*	rs17245326	R	119778929	rs17245326	A	G	0.2484	0.0077	0.002	0.00016	688553	119778929	119908220	11	119908220	11	119908220	*	R	-0.768421	3.85
11_119911347_G_C	rs10790353	11	119911347	G	C	0.0074	1.007	0.985	1.031	0.1442	5	rs10790353	0.5267	11	119911347	C	G	0.1442	1.007	0.985	1.031	0.0074	0.0117	85934	401577	11	119911347	11	119911347	*	rs10790353	S	119782056	rs10790353	C	G	0.1462	-0.0116	0.0026	7e-06	673715	119782056	119911347	11	119911347	11	119911347	*	S	0.632479	-4.46154
11_119924144_T_C	rs12291317	11	119924144	T	C	-0.0025	0.997009	0.977517	1.01833	0.1945	11	rs12291317	0.8111	11	119924144	T	C	0.8055	1.003	0.982	1.023	0.0025	0.0103	85934	401577	11	119924144	11	119924144	*	rs12291317	Y	119794853	rs12291317	T	C	0.8038	0.0082	0.0022	0.00023	670031	119794853	119924144	11	119924144	11	119924144	*	Y	-0.242718	3.72727
11_119924424_A_G	rs576764	11	119924424	A	G	-0.0025	0.997009	0.979432	1.01626	0.2395	11	rs576764	0.7951	11	119924424	A	G	0.7605	1.003	0.984	1.021	0.0025	0.0095	85934	401577	11	119924424	11	119924424	*	rs576764	R	119795133	rs576764	A	G	0.7605	-0.0102	0.002	3.8e-07	692034	119795133	119924424	11	119924424	11	119924424	*	R	-0.263158	-5.1
11_119924885_C_A	rs551163	11	119924885	C	A	-0.0025	0.998	0.979	1.016	0.2385	10	rs551163	0.7916	11	119924885	A	C	0.2385	0.998	0.979	1.016	-0.0025	0.0095	85934	401577	11	119924885	11	119924885	*	rs551163	M	119795594	rs551163	A	C	0.2394	0.0102	0.002	3.4e-07	691183	119795594	119924885	11	119924885	11	119924885	*	M	-0.263158	5.1
11_119928109_T_A	rs572287	11	119928109	T	A	-0.0014	0.999	0.982	1.016	0.3018	5	rs572287	0.874	11	119928109	A	T	0.3018	0.999	0.982	1.016	-0.0014	0.0088	85934	401577	11	119928109	11	119928109	*	rs572287	W	119798818	rs572287	A	T	0.3044	0.0079	0.0019	2.6e-05	690745	119798818	119928109	11	119928109	11	119928109	*	W	-0.159091	4.15789
11_119928225_C_T	rs681133	11	119928225	C	T	-0.002	0.998	0.981	1.015	0.3032	10	rs681133	0.8235	11	119928225	T	C	0.3032	0.998	0.981	1.015	-0.002	0.0088	85934	401577	11	119928225	11	119928225	*	rs681133	Y	119798934	rs681133	T	C	0.3047	0.0081	0.0019	1.7e-05	684780	119798934	119928225	11	119928225	11	119928225	*	Y	-0.227273	4.26316
11_119933752_C_T	rs693701	11	119933752	C	T	-0.0023	0.998	0.979	1.016	0.2395	10	rs693701	0.8087	11	119933752	T	C	0.2395	0.998	0.979	1.016	-0.0023	0.0095	85934	401577	11	119933752	11	119933752	*	rs693701	H	119804461	rs693701	T	C	0.2391	0.0101	0.0019	8.8e-08	793125	119804461	119933752	11	119933752	11	119933752	*	H	-0.242105	5.31579
11_119937343_G_A	rs1955021	11	119937343	G	A	-0.003	0.997	0.98	1.014	0.309	10	rs1955021	0.7356	11	119937343	A	G	0.309	0.997	0.98	1.014	-0.003	0.0088	85934	401577	11	119937343	11	119937343	*	rs1955021	R	119808052	rs1955021	A	G	0.3062	-0.0095	0.0019	5.6e-07	683013	119808052	119937343	11	119937343	11	119937343	*	R	-0.340909	-5
11_119945803_T_C	rs668781	11	119945803	T	C		1	0.981354	1.01937	0.2377	11	rs668781	0.998	11	119945803	T	C	0.7623	1	0.981	1.019	0	0.0096	85934	401577	11	119945803	11	119945803	*	rs668781	Y	119816512	rs668781	T	C	0.7594	-0.0096	0.002	1.9e-06	683017	119816512	119945803	11	119945803	11	119945803	*	Y		-4.8
11_119947913_G_A	rs10892501	11	119947913	G	A	-0.0006	0.999	0.983	1.016	0.5946	10	rs10892501	0.9451	11	119947913	A	G	0.5946	0.999	0.983	1.016	-0.0006	0.0083	85934	401577	11	119947913	11	119947913	*	rs10892501	V	119818622	rs10892501	A	G	0.6086	-0.0095	0.0018	1.5e-07	678754	119818622	119947913	11	119947913	11	119947913	*	V	-0.0722892	-5.27778
11_119948080_A_T	rs895653	11	119948080	A	T	-0.0006	0.999001	0.983284	1.01626	0.5948	6	rs895653	0.9387	11	119948080	A	T	0.4052	1.001	0.984	1.017	0.0006	0.0083	85934	401577	11	119948080	11	119948080	*	rs895653	W	119818789	rs895653	A	T	0.3912	0.009	0.0018	4.2e-07	678651	119818789	119948080	11	119948080	11	119948080	*	W	-0.0722892	5
11_119952170_A_G	rs659471	11	119952170	A	G	-0.0113	0.98912	0.972763	1.00503	0.4187	11	rs659471	0.1687	11	119952170	A	G	0.5813	1.011	0.995	1.028	0.0113	0.0082	85934	401577	11	119952170	11	119952170	*	rs659471	R	119822879	rs659471	A	G	0.5805	-0.0063	0.0018	0.00035	687378	119822879	119952170	11	119952170	11	119952170	*	R	-1.37805	-3.5
11_119952731_G_C	rs512393	11	119952731	G	C	-0.0114	0.989	0.969	1.009	0.1928	5	rs512393	0.2704	11	119952731	C	G	0.1928	0.989	0.969	1.009	-0.0114	0.0103	85934	401577	11	119952731	11	119952731	*	rs512393	B	119823440	rs512393	C	G	0.1978	0.0084	0.0022	0.0001	688611	119823440	119952731	11	119952731	11	119952731	*	B	-1.1068	3.81818
11_119953393_A_G	rs472611	11	119953393	A	G	-0.013	0.987167	0.970874	1.00402	0.3393	11	rs472611	0.131	11	119953393	A	G	0.6607	1.013	0.996	1.03	0.013	0.0086	85934	401577	11	119953393	11	119953393	*	rs472611	R	119824102	rs472611	A	G	0.6616	-0.0101	0.0018	3.8e-08	686211	119824102	119953393	11	119953393	11	119953393	*	R	-1.51163	-5.61111
11_119953990_C_T	rs7121901	11	119953990	C	T	-0.0065	0.994	0.973	1.015	0.1684	10	rs7121901	0.5521	11	119953990	T	C	0.1684	0.994	0.973	1.015	-0.0065	0.0108	85934	401577	11	119953990	11	119953990	*	rs7121901	Y	119824699	rs7121901	T	C	0.1749	-0.01	0.0023	1.7e-05	689240	119824699	119953990	11	119953990	11	119953990	*	Y	-0.601852	-4.34783
11_119961064_A_G	rs4245210	11	119961064	A	G	0.0003	1	0.984252	1.01626	0.5248	11	rs4245210	0.9717	11	119961064	A	G	0.4752	1	0.984	1.016	-0.0003	0.0081	85934	401577	11	119961064	11	119961064	*	rs4245210	R	119831773	rs4245210	A	G	0.4768	-0.0078	0.0017	6e-06	692004	119831773	119961064	11	119961064	11	119961064	*	R	0.037037	-4.58824
11_119968009_G_A	rs10892505	11	119968009	G	A	-0.0113	0.989	0.972	1.006	0.3215	10	rs10892505	0.1969	11	119968009	A	G	0.3215	0.989	0.972	1.006	-0.0113	0.0087	85934	401577	11	119968009	11	119968009	*	rs10892505	R	119838718	rs10892505	A	G	0.3216	0.0096	0.0019	2.5e-07	681314	119838718	119968009	11	119968009	11	119968009	*	R	-1.29885	5.05263
11_119969733_T_C	rs7951593	11	119969733	T	C	-0.0002	1	0.984252	1.01626	0.5183	11	rs7951593	0.9825	11	119969733	T	C	0.4817	1	0.984	1.016	0.0002	0.0081	85934	401577	11	119969733	11	119969733	*	rs7951593	Y	119840442	rs7951593	T	C	0.4812	-0.0074	0.0017	1.5e-05	691918	119840442	119969733	11	119969733	11	119969733	*	Y	-0.0246914	-4.35294
11_119972510_T_C	rs1944504	11	119972510	T	C	0.0009	1.001	0.985222	1.01729	0.5232	11	rs1944504	0.9104	11	119972510	T	C	0.4768	0.999	0.983	1.015	-0.0009	0.0081	85934	401577	11	119972510	11	119972510	*	rs1944504	Y	119843219	rs1944504	T	C	0.4771	-0.0077	0.0017	8.1e-06	691494	119843219	119972510	11	119972510	11	119972510	*	Y	0.111111	-4.52941
11_119973332_C_T	rs10790361	11	119973332	C	T	-0.0118	0.988	0.972	1.005	0.3202	10	rs10790361	0.1754	11	119973332	T	C	0.3202	0.988	0.972	1.005	-0.0118	0.0087	85934	401577	11	119973332	11	119973332	*	rs10790361	Y	119844041	rs10790361	T	C	0.3196	0.0093	0.0018	4.6e-07	687938	119844041	119973332	11	119973332	11	119973332	*	Y	-1.35632	5.16667
11_119978731_C_T	rs677428	11	119978731	C	T	-0.0002	1	0.984	1.016	0.4832	10	rs677428	0.9836	11	119978731	T	C	0.4832	1	0.984	1.016	-0.0002	0.0082	85934	401577	11	119978731	11	119978731	*	rs677428	Y	119849440	rs677428	T	C	0.4856	-0.0081	0.0018	4e-06	679007	119849440	119978731	11	119978731	11	119978731	*	Y	-0.0243902	-4.5
11_119979089_T_C	rs678914	11	119979089	T	C	-0.0002	1	0.984252	1.01626	0.4832	11	rs678914	0.9805	11	119979089	T	C	0.5168	1	0.984	1.016	0.0002	0.0082	85934	401577	11	119979089	11	119979089	*	rs678914	Y	119849798	rs678914	T	C	0.5138	0.0078	0.0017	7e-06	684461	119849798	119979089	11	119979089	11	119979089	*	Y	-0.0243902	4.58824
11_119982360_T_G	rs7129717	11	119982360	T	G	-0.0091	0.99108	0.96432	1.01833	0.0939	11	rs7129717	0.5146	11	119982360	T	G	0.9061	1.009	0.982	1.037	0.0091	0.014	85934	401577	11	119982360	11	119982360	*	rs7129717	K	119853069	rs7129717	T	G	0.90365	0.0131	0.0028	4.3e-06	789423	119853069	119982360	11	119982360	11	119982360	*	K	-0.65	4.67857
11_119988766_C_T	rs3740724	11	119988766	C	T	0.0062	1.006	0.99	1.023	0.4104	10	rs3740724	0.4535	11	119988766	T	C	0.4104	1.006	0.99	1.023	0.0062	0.0083	85934	401577	11	119988766	11	119988766	*	rs3740724	Y	119859475	rs3740724	T	C	0.4154	-0.0063	0.0018	0.00033	686551	119859475	119988766	11	119988766	11	119988766	*	Y	0.746988	-3.5
11_119989916_C_G	rs583606	11	119989916	C	G	0.0038	1.00402	0.983284	1.02459	0.7994	6	rs583606	0.7099	11	119989916	C	G	0.2006	0.996	0.976	1.017	-0.0038	0.0103	85934	401577	11	119989916	11	119989916	*	rs583606	S	119860625	rs583606	C	G	0.2016	0.0082	0.0022	0.00017	680472	119860625	119989916	11	119989916	11	119989916	*	S	0.368932	3.72727
11_119993118_G_C	rs664511	11	119993118	G	C	-0.0017	0.998	0.976	1.021	0.157	5	rs664511	0.8799	11	119993118	C	G	0.157	0.998	0.976	1.021	-0.0017	0.0113	85934	401577	11	119993118	11	119993118	*	rs664511	S	119863827	rs664511	C	G	0.1556	0.0093	0.0025	0.00022	677678	119863827	119993118	11	119993118	11	119993118	*	S	-0.150442	3.72
11_120004351_T_A	rs7127194	11	120004351	T	A	0.0055	1.006	0.989	1.022	0.4104	5	rs7127194	0.5073	11	120004351	A	T	0.4104	1.006	0.989	1.022	0.0055	0.0083	85934	401577	11	120004351	11	120004351	*	rs7127194	W	119875060	rs7127194	A	T	0.4161	-0.0064	0.0018	0.00026	685114	119875060	120004351	11	120004351	11	120004351	*	W	0.662651	-3.55556
11_120005077_G_A	rs1944499	11	120005077	G	A	0.0005	1.001	0.982	1.019	0.2416	10	rs1944499	0.9574	11	120005077	A	G	0.2416	1.001	0.982	1.019	0.0005	0.0095	85934	401577	11	120005077	11	120005077	*	rs1944499	R	119875786	rs1944499	A	G	0.246	-0.0091	0.002	6.7e-06	685689	119875786	120005077	11	120005077	11	120005077	*	R	0.0526316	-4.55
11_120005319_C_T	rs2155168	11	120005319	C	T	0.0051	1.005	0.989	1.022	0.411	10	rs2155168	0.5378	11	120005319	T	C	0.411	1.005	0.989	1.022	0.0051	0.0083	85934	401577	11	120005319	11	120005319	*	rs2155168	Y	119876028	rs2155168	T	C	0.4163	-0.0062	0.0017	0.00036	685108	119876028	120005319	11	120005319	11	120005319	*	Y	0.614458	-3.64706
11_120006537_C_T	rs4938754	11	120006537	C	T	0.0061	1.006	0.99	1.023	0.412	10	rs4938754	0.4596	11	120006537	T	C	0.412	1.006	0.99	1.023	0.0061	0.0083	85934	401577	11	120006537	11	120006537	*	rs4938754	Y	119877246	rs4938754	T	C	0.4166	-0.0062	0.0017	0.00036	685187	119877246	120006537	11	120006537	11	120006537	*	Y	0.73494	-3.64706
11_120007510_A_G	rs4938755	11	120007510	A	G	0.0053	1.00503	0.98912	1.02145	0.4104	11	rs4938755	0.5214	11	120007510	A	G	0.5896	0.995	0.979	1.011	-0.0053	0.0083	85934	401577	11	120007510	11	120007510	*	rs4938755	R	119878219	rs4938755	A	G	0.5838	0.0062	0.0017	0.0004	684062	119878219	120007510	11	120007510	11	120007510	*	R	0.638554	3.64706
11_120007560_T_C	rs4938756	11	120007560	T	C	0.0051	1.00503	0.98912	1.02145	0.4105	11	rs4938756	0.5386	11	120007560	T	C	0.5895	0.995	0.979	1.011	-0.0051	0.0083	85934	401577	11	120007560	11	120007560	*	rs4938756	B	119878269	rs4938756	T	C	0.5838	0.0063	0.0018	0.00036	683832	119878269	120007560	11	120007560	11	120007560	*	B	0.614458	3.5
11_120008508_C_T	rs647437	11	120008508	C	T	-0.0029	0.997	0.979	1.016	0.7499	10	rs647437	0.7599	11	120008508	T	C	0.7499	0.997	0.979	1.016	-0.0029	0.0094	85934	401577	11	120008508	11	120008508	*	rs647437	Y	119879217	rs647437	T	C	0.7444	-0.0072	0.0019	0.00015	790082	119879217	120008508	11	120008508	11	120008508	*	Y	-0.308511	-3.78947
11_120023043_G_C	rs10502233	11	120023043	G	C	-0.003	0.997	0.974	1.02	0.1365	5	rs10502233	0.8019	11	120023043	C	G	0.1365	0.997	0.974	1.02	-0.003	0.0118	85934	401577	11	120023043	11	120023043	*	rs10502233	B	119893752	rs10502233	C	G	0.1387	-0.0096	0.0025	0.00015	686928	119893752	120023043	11	120023043	11	120023043	*	B	-0.254237	-3.84
11_120030298_A_G	rs12574203	11	120030298	A	G	-0.0012	0.999001	0.977517	1.02145	0.1576	11	rs12574203	0.9174	11	120030298	A	G	0.8424	1.001	0.979	1.023	0.0012	0.0112	85934	401577	11	120030298	11	120030298	*	rs12574203	R	119901007	rs12574203	A	G	0.8446	0.0102	0.0027	0.00012	512831	119901007	120030298	11	120030298	11	120030298	*	R	-0.107143	3.77778
11_120077423_A_C	rs1551238	11	120077423	A	C	0.0141	1.0142	0.997009	1.03199	0.327	11	rs1551238	0.1065	11	120077423	A	C	0.673	0.986	0.969	1.003	-0.0141	0.0088	85934	401577	11	120077423	11	120077423	*	rs1551238	M	119948132	rs1551238	A	C	0.6683	-0.0084	0.0019	9.8e-06	661465	119948132	120077423	11	120077423	11	120077423	*	M	1.60227	-4.42105
11_120086744_G_A	rs20494	11	120086744	G	A	0.0109	1.011	0.994	1.028	0.3571	10	rs20494	0.2002	11	120086744	A	G	0.3571	1.011	0.994	1.028	0.0109	0.0085	85934	401577	11	120086744	11	120086744	*	rs20494	R	119957453	rs20494	A	G	0.3603	0.0084	0.0018	3.8e-06	686128	119957453	120086744	11	120086744	11	120086744	*	R	1.28235	4.66667
11_120090999_A_G	rs11217682	11	120090999	A	G	0.0116	1.01215	0.995025	1.02881	0.3204	11	rs11217682	0.181	11	120090999	A	G	0.6796	0.988	0.972	1.005	-0.0116	0.0087	85934	401577	11	120090999	11	120090999	*	rs11217682	R	119961707	rs11217682	A	G	0.6737	-0.0085	0.0019	4.9e-06	692393	119961707	120090999	11	120090999	11	120090999	*	R	1.33333	-4.47368
11_120099225_G_A	rs7118773	11	120099225	G	A	0.0096	1.01	0.993	1.027	0.3284	10	rs7118773	0.2694	11	120099225	A	G	0.3284	1.01	0.993	1.027	0.0096	0.0087	85934	401577	11	120099225	11	120099225	*	rs7118773	R	119969933	rs7118773	A	G	0.3341	0.008	0.0018	1.3e-05	690188	119969933	120099225	11	120099225	11	120099225	*	R	1.10345	4.44444
11_120118399_C_G	rs10466595	11	120118399	C	G	0.009	1.00908	0.99108	1.02669	0.2905	6	rs10466595	0.3186	11	120118399	C	G	0.7095	0.991	0.974	1.009	-0.009	0.009	85934	401577	11	120118399	11	120118399	*	rs10466595	S	119989107	rs10466595	C	G	0.7028	-0.0092	0.002	4e-06	613710	119989107	120118399	11	120118399	11	120118399	*	S	1	-4.6
11_120118415_G_T	rs10466596	11	120118415	G	T	0.0058	1.006	0.989	1.023	0.3458	10	rs10466596	0.4985	11	120118415	T	G	0.3458	1.006	0.989	1.023	0.0058	0.0086	85934	401577	11	120118415	11	120118415	*	rs10466596	D	119989123	rs10466596	T	G	0.3545	0.0088	0.0019	3.1e-06	614727	119989123	120118415	11	120118415	11	120118415	*	D	0.674419	4.63158
11_120123713_C_T	rs470392	11	120123713	C	T	-0.0019	0.998	0.982	1.015	0.3869	10	rs470392	0.8183	11	120123713	T	C	0.3869	0.998	0.982	1.015	-0.0019	0.0084	85934	401577	11	120123713	11	120123713	*	rs470392	Y	119994421	rs470392	T	C	0.3842	-0.0063	0.0018	0.00047	674648	119994421	120123713	11	120123713	11	120123713	*	Y	-0.22619	-3.5
11_120137181_G_T	rs470645	11	120137181	G	T	0.0033	1.003	0.987	1.02	0.4256	10	rs470645	0.6875	11	120137181	T	G	0.4256	1.003	0.987	1.02	0.0033	0.0082	85934	401577	11	120137181	11	120137181	*	rs470645	K	120007889	rs470645	T	G	0.4346	0.0061	0.0017	0.00043	687363	120007889	120137181	11	120137181	11	120137181	*	K	0.402439	3.58824
11_120143276_T_C	rs470370	11	120143276	T	C	0.0029	1.00301	0.987167	1.01937	0.4262	11	rs470370	0.7267	11	120143276	T	C	0.5738	0.997	0.981	1.013	-0.0029	0.0082	85934	401577	11	120143276	11	120143276	*	rs470370	Y	120013984	rs470370	T	C	0.5654	-0.0061	0.0017	0.00045	688664	120013984	120143276	11	120143276	11	120143276	*	Y	0.353659	-3.58824
11_120169734_T_G	rs2444240	11	120169734	T	G	0.0014	1.001	0.985222	1.01729	0.4179	11	rs2444240	0.8697	11	120169734	T	G	0.5821	0.999	0.983	1.015	-0.0014	0.0082	85934	401577	11	120169734	11	120169734	*	rs2444240	K	120040442	rs2444240	T	G	0.5736	-0.0062	0.0017	0.00031	692548	120040442	120169734	11	120169734	11	120169734	*	K	0.170732	-3.64706
11_120170402_T_A	rs7949789	11	120170402	T	A	-0.0025	0.998	0.982	1.014	0.4243	5	rs7949789	0.7598	11	120170402	A	T	0.4243	0.998	0.982	1.014	-0.0025	0.0082	85934	401577	11	120170402	11	120170402	*	rs7949789	W	120041110	rs7949789	A	T	0.4221	-0.0066	0.0018	0.00024	626831	120041110	120170402	11	120170402	11	120170402	*	W	-0.304878	-3.66667
11_120170736_C_T	rs4936509	11	120170736	C	T	-0.0014	0.999	0.983	1.015	0.5574	10	rs4936509	0.8667	11	120170736	T	C	0.5574	0.999	0.983	1.015	-0.0014	0.0082	85934	401577	11	120170736	11	120170736	*	rs4936509	Y	120041444	rs4936509	T	C	0.5511	-0.006	0.0017	0.00049	691683	120041444	120170736	11	120170736	11	120170736	*	Y	-0.170732	-3.52941
11_120182942_C_T	rs494965	11	120182942	C	T	0.0005	1.001	0.984	1.017	0.423	10	rs494965	0.9528	11	120182942	T	C	0.423	1.001	0.984	1.017	0.0005	0.0083	85934	401577	11	120182942	11	120182942	*	rs494965	Y	120053650	rs494965	T	C	0.4571	0.0067	0.0017	0.00013	678115	120053650	120182942	11	120182942	11	120182942	*	Y	0.060241	3.94118
11_120184769_C_G	rs566935	11	120184769	C	G	0.0018	1.002	0.986193	1.01833	0.5435	6	rs566935	0.83	11	120184769	C	G	0.4565	0.998	0.982	1.014	-0.0018	0.0082	85934	401577	11	120184769	11	120184769	*	rs566935	S	120055477	rs566935	C	G	0.4224	-0.0063	0.0018	0.00032	675721	120055477	120184769	11	120184769	11	120184769	*	S	0.219512	-3.5
11_120204866_T_C	rs10892549	11	120204866	T	C	0.0066	1.00705	0.990099	1.02354	0.4807	11	rs10892549	0.4237	11	120204866	T	C	0.5193	0.993	0.977	1.01	-0.0066	0.0083	85934	401577	11	120204866	11	120204866	*	rs10892549	Y	120075574	rs10892549	T	C	0.5027	-0.0071	0.0018	7.2e-05	666456	120075574	120204866	11	120204866	11	120204866	*	Y	0.795181	-3.94444
11_120219177_G_A	rs731512	11	120219177	G	A	-0.0029	0.997	0.967	1.028	0.0722	10	rs731512	0.8518	11	120219177	A	G	0.0722	0.997	0.967	1.028	-0.0029	0.0158	85934	401577	11	120219177	11	120219177	*	rs731512	R	120089886	rs731512	A	G	0.07466	-0.0135	0.0033	4.2e-05	692577	120089886	120219177	11	120219177	11	120219177	*	R	-0.183544	-4.09091
11_120219843_T_C	rs12223954	11	120219843	T	C	-0.0023	0.998004	0.967118	1.02881	0.0718	11	rs12223954	0.8863	11	120219843	T	C	0.9282	1.002	0.972	1.034	0.0023	0.0158	85934	401577	11	120219843	11	120219843	*	rs12223954	Y	120090552	rs12223954	T	C	0.92756	0.0136	0.0033	4.1e-05	692448	120090552	120219843	11	120219843	11	120219843	*	Y	-0.14557	4.12121
11_120228970_G_A	rs2508490	11	120228970	G	A	0.0073	1.007	0.988	1.027	0.7946	10	rs2508490	0.4716	11	120228970	A	G	0.7946	1.007	0.988	1.027	0.0073	0.0101	85934	401577	11	120228970	11	120228970	*	rs2508490	R	120099679	rs2508490	A	G	0.7958	0.0086	0.0022	9.5e-05	643512	120099679	120228970	11	120228970	11	120228970	*	R	0.722772	3.90909
11_120230383_A_T	rs2845705	11	120230383	A	T	0.008	1.00806	0.988142	1.02881	0.7914	6	rs2845705	0.4311	11	120230383	A	T	0.2086	0.992	0.972	1.012	-0.008	0.0102	85934	401577	11	120230383	11	120230383	*	rs2845705	W	120101092	rs2845705	A	T	0.2035	-0.0087	0.0022	5e-05	692342	120101092	120230383	11	120230383	11	120230383	*	W	0.784314	-3.95455
11_120236702_G_A	rs882856	11	120236702	G	A	0.0035	1.004	0.986	1.022	0.7168	10	rs882856	0.7046	11	120236702	A	G	0.7168	1.004	0.986	1.022	0.0035	0.0092	85934	401577	11	120236702	11	120236702	*	rs882856	V	120107411	rs882856	A	G	0.7226	0.0077	0.002	0.0001	675942	120107411	120236702	11	120236702	11	120236702	*	V	0.380435	3.85
11_120247789_C_T	rs2847502	11	120247789	C	T	0.0009	1.001	0.983	1.019	0.2951	10	rs2847502	0.9168	11	120247789	T	C	0.2951	1.001	0.983	1.019	0.0009	0.0091	85934	401577	11	120247789	11	120247789	*	rs2847502	Y	120118498	rs2847502	T	C	0.2939	-0.0088	0.002	7.6e-06	670423	120118498	120247789	11	120247789	11	120247789	*	Y	0.0989011	-4.4
11_120250614_T_C	rs11217775	11	120250614	T	C	0.0101	1.0101	0.970874	1.05042	0.0443	11	rs11217775	0.6135	11	120250614	T	C	0.9557	0.99	0.952	1.03	-0.0101	0.02	85934	401577	11	120250614	11	120250614	*	rs11217775	Y	120121323	rs11217775	T	C	0.95481	0.0179	0.0042	2.3e-05	678133	120121323	120250614	11	120250614	11	120250614	*	Y	0.505	4.2619
11_120251685_A_G	rs11827471	11	120251685	A	G	0.002	1.002	0.972763	1.03199	0.0808	11	rs11827471	0.896	11	120251685	A	G	0.9192	0.998	0.969	1.028	-0.002	0.0151	85934	401577	11	120251685	11	120251685	*	rs11827471	R	120122394	rs11827471	A	G	0.91657	0.0169	0.0032	1.2e-07	686950	120122394	120251685	11	120251685	11	120251685	*	R	0.13245	5.28125
11_120255568_C_T	rs2715881	11	120255568	C	T	-0.0005	1	0.982	1.017	0.2814	10	rs2715881	0.9572	11	120255568	T	C	0.2814	1	0.982	1.017	-0.0005	0.0091	85934	401577	11	120255568	11	120255568	*	rs2715881	Y	120126277	rs2715881	T	C	0.2782	-0.0094	0.002	1.4e-06	683173	120126277	120255568	11	120255568	11	120255568	*	Y	-0.0549451	-4.7
11_120259803_A_G	rs1941411	11	120259803	A	G	0.0014	1.001	0.983284	1.01937	0.2871	11	rs1941411	0.8752	11	120259803	A	G	0.7129	0.999	0.981	1.017	-0.0014	0.0091	85934	401577	11	120259803	11	120259803	*	rs1941411	R	120130512	rs1941411	A	G	0.7182	0.0095	0.0019	8.1e-07	690746	120130512	120259803	11	120259803	11	120259803	*	R	0.153846	5
11_120262303_C_T	rs2847494	11	120262303	C	T	0.003	1.003	0.985	1.021	0.2833	10	rs2847494	0.7409	11	120262303	T	C	0.2833	1.003	0.985	1.021	0.003	0.0091	85934	401577	11	120262303	11	120262303	*	rs2847494	Y	120133012	rs2847494	T	C	0.2785	-0.0094	0.0019	1.2e-06	691538	120133012	120262303	11	120262303	11	120262303	*	Y	0.32967	-4.94737
11_120262398_A_T	rs2155808	11	120262398	A	T	0.0032	1.00301	0.985222	1.02145	0.2831	6	rs2155808	0.7294	11	120262398	A	T	0.7169	0.997	0.979	1.015	-0.0032	0.0091	85934	401577	11	120262398	11	120262398	*	rs2155808	W	120133107	rs2155808	A	T	0.7215	0.0094	0.0019	1.3e-06	691768	120133107	120262398	11	120262398	11	120262398	*	W	0.351648	4.94737
11_120262785_A_G	rs2715883	11	120262785	A	G	0.0026	1.00301	0.985222	1.02041	0.2866	11	rs2715883	0.776	11	120262785	A	G	0.7134	0.997	0.98	1.015	-0.0026	0.0091	85934	401577	11	120262785	11	120262785	*	rs2715883	R	120133494	rs2715883	A	G	0.7212	0.0095	0.0019	8.7e-07	692505	120133494	120262785	11	120262785	11	120262785	*	R	0.285714	5
11_120264792_C_A	rs2847495	11	120264792	C	A	0.0043	1.004	0.986	1.023	0.2431	10	rs2847495	0.6552	11	120264792	A	C	0.2431	1.004	0.986	1.023	0.0043	0.0096	85934	401577	11	120264792	11	120264792	*	rs2847495	M	120135501	rs2847495	A	C	0.2398	-0.0076	0.0021	0.0003	633987	120135501	120264792	11	120264792	11	120264792	*	M	0.447917	-3.61905
11_120271409_T_C	rs7484249	11	120271409	T	C	-0.0058	0.994036	0.976562	1.01215	0.2913	11	rs7484249	0.5193	11	120271409	T	C	0.7087	1.006	0.988	1.024	0.0058	0.009	85934	401577	11	120271409	11	120271409	*	rs7484249	Y	120142118	rs7484249	T	C	0.7175	0.009	0.002	4.6e-06	679486	120142118	120271409	11	120271409	11	120271409	*	Y	-0.644444	4.5
11_120275651_G_T	rs4938793	11	120275651	G	T	-0.0092	0.991	0.971	1.011	0.1882	10	rs4938793	0.3781	11	120275651	T	G	0.1882	0.991	0.971	1.011	-0.0092	0.0104	85934	401577	11	120275651	11	120275651	*	rs4938793	K	120146360	rs4938793	T	G	0.1935	-0.0107	0.0022	1.5e-06	685898	120146360	120275651	11	120275651	11	120275651	*	K	-0.884615	-4.86364
11_120278008_A_G	rs12284383	11	120278008	A	G	-0.0083	0.992063	0.971817	1.01215	0.1941	11	rs12284383	0.4147	11	120278008	A	G	0.8059	1.008	0.988	1.029	0.0083	0.0102	85934	401577	11	120278008	11	120278008	*	rs12284383	R	120148717	rs12284383	A	G	0.8006	0.0107	0.0022	9.4e-07	692272	120148717	120278008	11	120278008	11	120278008	*	R	-0.813725	4.86364
11_120278136_A_G	rs12284449	11	120278136	A	G	0.0027	1.00301	0.985222	1.02041	0.2787	11	rs12284449	0.7641	11	120278136	A	G	0.7213	0.997	0.98	1.015	-0.0027	0.0091	85934	401577	11	120278136	11	120278136	*	rs12284449	D	120148845	rs12284449	A	G	0.7274	0.0093	0.002	2.1e-06	690693	120148845	120278136	11	120278136	11	120278136	*	D	0.296703	4.65
11_120278295_G_A	rs12271393	11	120278295	G	A	-0.0091	0.991	0.971	1.011	0.1933	10	rs12271393	0.3773	11	120278295	A	G	0.1933	0.991	0.971	1.011	-0.0091	0.0103	85934	401577	11	120278295	11	120278295	*	rs12271393	R	120149004	rs12271393	A	G	0.199	-0.0104	0.0022	1.7e-06	692496	120149004	120278295	11	120278295	11	120278295	*	R	-0.883495	-4.72727
11_120279350_A_C	rs4936511	11	120279350	A	C	-0.0059	0.994036	0.974659	1.0142	0.1911	11	rs4936511	0.5654	11	120279350	A	C	0.8089	1.006	0.986	1.026	0.0059	0.0103	85934	401577	11	120279350	11	120279350	*	rs4936511	M	120150059	rs4936511	A	C	0.802	0.0108	0.0022	7.8e-07	688926	120150059	120279350	11	120279350	11	120279350	*	M	-0.572816	4.90909
11_120279824_G_A	rs948404	11	120279824	G	A	-0.0064	0.994	0.974	1.014	0.1927	10	rs948404	0.533	11	120279824	A	G	0.1927	0.994	0.974	1.014	-0.0064	0.0103	85934	401577	11	120279824	11	120279824	*	rs948404	R	120150533	rs948404	A	G	0.1992	-0.0106	0.0022	1.2e-06	687522	120150533	120279824	11	120279824	11	120279824	*	R	-0.621359	-4.81818
11_120281882_C_T	rs11217785	11	120281882	C	T	-0.0131	0.987	0.968	1.006	0.2343	10	rs11217785	0.1765	11	120281882	T	C	0.2343	0.987	0.968	1.006	-0.0131	0.0097	85934	401577	11	120281882	11	120281882	*	rs11217785	Y	120152591	rs11217785	T	C	0.2347	-0.0078	0.0021	0.00016	684478	120152591	120281882	11	120281882	11	120281882	*	Y	-1.35052	-3.71429
11_120284594_A_G	rs4245211	11	120284594	A	G	-0.0039	0.996016	0.978474	1.0142	0.264	11	rs4245211	0.6699	11	120284594	A	G	0.736	1.004	0.986	1.022	0.0039	0.0092	85934	401577	11	120284594	11	120284594	*	rs4245211	D	120155303	rs4245211	A	G	0.7368	0.0079	0.002	5.3e-05	691822	120155303	120284594	11	120284594	11	120284594	*	D	-0.423913	3.95
11_120284627_T_C	rs4936512	11	120284627	T	C	-0.0106	0.98912	0.969932	1.0101	0.1906	11	rs4936512	0.3089	11	120284627	T	C	0.8094	1.011	0.99	1.031	0.0106	0.0104	85934	401577	11	120284627	11	120284627	*	rs4936512	Y	120155336	rs4936512	T	C	0.8084	0.0077	0.0022	0.00049	692556	120155336	120284627	11	120284627	11	120284627	*	Y	-1.01923	3.5
11_120285669_C_T	rs10892559	11	120285669	C	T		1	0.983	1.017	0.3323	10	rs10892559	0.9978	11	120285669	T	C	0.3323	1	0.983	1.017	0	0.0086	85934	401577	11	120285669	11	120285669	*	rs10892559	Y	120156378	rs10892559	T	C	0.3285	-0.0085	0.0019	5.1e-06	688849	120156378	120285669	11	120285669	11	120285669	*	Y		-4.47368
11_120286459_T_A	rs4936513	11	120286459	T	A	-0.0059	0.994	0.976	1.012	0.266	5	rs4936513	0.5234	11	120286459	A	T	0.266	0.994	0.976	1.012	-0.0059	0.0092	85934	401577	11	120286459	11	120286459	*	rs4936513	W	120157168	rs4936513	A	T	0.2651	-0.0078	0.002	6.9e-05	691987	120157168	120286459	11	120286459	11	120286459	*	W	-0.641304	-3.9
11_120286809_T_C	rs10790374	11	120286809	T	C	-0.0055	0.994036	0.976562	1.01215	0.2666	11	rs10790374	0.5511	11	120286809	T	C	0.7334	1.006	0.988	1.024	0.0055	0.0092	85934	401577	11	120286809	11	120286809	*	rs10790374	Y	120157518	rs10790374	T	C	0.7341	0.0078	0.002	7.1e-05	692523	120157518	120286809	11	120286809	11	120286809	*	Y	-0.597826	3.9
11_120287141_C_T	rs17311233	11	120287141	C	T	-0.0243	0.976	0.947	1.006	0.0768	10	rs17311233	0.112	11	120287141	T	C	0.0768	0.976	0.947	1.006	-0.0243	0.0153	85934	401577	11	120287141	11	120287141	*	rs17311233	Y	120157850	rs17311233	T	C	0.08372	-0.0127	0.0031	4.6e-05	687099	120157850	120287141	11	120287141	11	120287141	*	Y	-1.58824	-4.09677
11_120288343_C_A	rs7121784	11	120288343	C	A	-0.0071	0.993	0.971	1.015	0.1538	10	rs7121784	0.526	11	120288343	A	C	0.1538	0.993	0.971	1.015	-0.0071	0.0113	85934	401577	11	120288343	11	120288343	*	rs7121784	H	120159052	rs7121784	A	C	0.1573	-0.0102	0.0024	1.8e-05	691850	120159052	120288343	11	120288343	11	120288343	*	H	-0.628319	-4.25
11_120290408_G_A	rs7951628	11	120290408	G	A	-0.0062	0.994	0.976	1.012	0.2681	10	rs7951628	0.4989	11	120290408	A	G	0.2681	0.994	0.976	1.012	-0.0062	0.0092	85934	401577	11	120290408	11	120290408	*	rs7951628	R	120161117	rs7951628	A	G	0.2664	-0.0078	0.002	6.8e-05	692125	120161117	120290408	11	120290408	11	120290408	*	R	-0.673913	-3.9
11_120295649_A_G	rs744983	11	120295649	A	G	-0.0022	0.998004	0.979432	1.01626	0.2395	11	rs744983	0.8147	11	120295649	A	G	0.7605	1.002	0.984	1.021	0.0022	0.0096	85934	401577	11	120295649	11	120295649	*	rs744983	R	120166358	rs744983	A	G	0.761	0.0077	0.002	0.00016	689318	120166358	120295649	11	120295649	11	120295649	*	R	-0.229167	3.85
11_120296151_G_A	rs6589807	11	120296151	G	A	-0.0009	0.999	0.98	1.018	0.236	10	rs6589807	0.9273	11	120296151	A	G	0.236	0.999	0.98	1.018	-0.0009	0.0096	85934	401577	11	120296151	11	120296151	*	rs6589807	R	120166860	rs6589807	A	G	0.2356	-0.008	0.002	8.4e-05	688714	120166860	120296151	11	120296151	11	120296151	*	R	-0.09375	-4
11_120300456_G_A	rs1941410	11	120300456	G	A	-0.0063	0.994	0.968	1.02	0.113	10	rs1941410	0.6323	11	120300456	A	G	0.113	0.994	0.968	1.02	-0.0063	0.0132	85934	401577	11	120300456	11	120300456	*	rs1941410	R	120171165	rs1941410	A	G	0.1142	-0.0103	0.0028	0.00021	685970	120171165	120300456	11	120300456	11	120300456	*	R	-0.477273	-3.67857
11_120303136_A_G	rs12275681	11	120303136	A	G	-0.0115	0.988142	0.960615	1.01729	0.0894	11	rs12275681	0.424	11	120303136	A	G	0.9106	1.012	0.983	1.041	0.0115	0.0144	85934	401577	11	120303136	11	120303136	*	rs12275681	R	120173845	rs12275681	A	G	0.90301	0.0114	0.003	0.00017	673406	120173845	120303136	11	120303136	11	120303136	*	R	-0.798611	3.8
11_120308044_T_G	rs17245504	11	120308044	T	G	0.0016	1.002	0.977517	1.02564	0.1289	11	rs17245504	0.8961	11	120308044	T	G	0.8711	0.998	0.975	1.023	-0.0016	0.0123	85934	401577	11	120308044	11	120308044	*	rs17245504	K	120178753	rs17245504	T	G	0.8659	0.0101	0.0026	8.3e-05	678273	120178753	120308044	11	120308044	11	120308044	*	K	0.130081	3.88462
11_120309770_G_A	rs717052	11	120309770	G	A	0.0021	1.002	0.979	1.026	0.1389	10	rs717052	0.8606	11	120309770	A	G	0.1389	1.002	0.979	1.026	0.0021	0.0118	85934	401577	11	120309770	11	120309770	*	rs717052	R	120180479	rs717052	A	G	0.1454	-0.0095	0.0025	0.00011	681072	120180479	120309770	11	120309770	11	120309770	*	R	0.177966	-3.8
11_120317262_G_A	rs2282537	11	120317262	G	A	0.0015	1.002	0.978	1.025	0.1351	10	rs2282537	0.8997	11	120317262	A	G	0.1351	1.002	0.978	1.025	0.0015	0.0119	85934	401577	11	120317262	11	120317262	*	rs2282537	R	120187971	rs2282537	A	G	0.141	-0.0087	0.0025	0.00043	692554	120187971	120317262	11	120317262	11	120317262	*	R	0.12605	-3.48
11_120386136_G_A	rs622373	11	120386136	G	A	-0.0085	0.992	0.975	1.008	0.6294	10	rs622373	0.3209	11	120386136	A	G	0.6294	0.992	0.975	1.008	-0.0085	0.0085	85934	401577	11	120386136	11	120386136	*	rs622373	R	120256845	rs622373	A	G	0.6304	-0.0063	0.0018	0.00047	686598	120256845	120386136	11	120386136	11	120386136	*	R	-1	-3.5
11_120739693_C_T	rs751370	11	120739693	C	T	0.0014	1.001	0.984	1.019	0.6995	10	rs751370	0.8791	11	120739693	T	C	0.6995	1.001	0.984	1.019	0.0014	0.009	85934	401577	11	120739693	11	120739693	*	rs751370	Y	120610402	rs751370	T	C	0.71	0.0074	0.0019	0.00012	682707	120610402	120739693	11	120739693	11	120739693	*	Y	0.155556	3.89474
11_120739855_G_A	rs751369	11	120739855	G	A	0.0027	1.003	0.985	1.021	0.702	10	rs751369	0.7683	11	120739855	A	G	0.702	1.003	0.985	1.021	0.0027	0.009	85934	401577	11	120739855	11	120739855	*	rs751369	R	120610564	rs751369	A	G	0.7126	0.0073	0.0019	0.00015	685364	120610564	120739855	11	120739855	11	120739855	*	R	0.3	3.84211
11_120742490_C_T	rs2508807	11	120742490	C	T	-0.0045	0.996	0.979	1.012	0.5357	10	rs2508807	0.5843	11	120742490	T	C	0.5357	0.996	0.979	1.012	-0.0045	0.0083	85934	401577	11	120742490	11	120742490	*	rs2508807	Y	120613199	rs2508807	T	C	0.5555	0.0062	0.0018	0.00041	680242	120613199	120742490	11	120742490	11	120742490	*	Y	-0.542169	3.44444
11_120742707_A_G	rs2852214	11	120742707	A	G	-0.0057	0.994036	0.978474	1.01112	0.5372	11	rs2852214	0.494	11	120742707	A	G	0.4628	1.006	0.989	1.022	0.0057	0.0083	85934	401577	11	120742707	11	120742707	*	rs2852214	R	120613416	rs2852214	A	G	0.4445	-0.0063	0.0018	0.00038	679814	120613416	120742707	11	120742707	11	120742707	*	R	-0.686747	-3.5
11_121494981_T_C	rs987482	11	121494981	T	C	0.1178	1.12486	1.08225	1.16959	0.0437	11	rs987482	3.176e-09	11	121494981	T	C	0.9563	0.889	0.855	0.924	-0.1178	0.0199	85934	401577	11	121494981	11	121494981	*	rs987482	Y	121365690	rs987482	T	C	0.95399	-0.0049	0.0042	0.24	690226	121365690	121494981	11	121494981	11	121494981	*	Y	5.9196	-1.16667
11_121499645_A_G	rs755678	11	121499645	A	G	0.1045	1.10988	1.06952	1.15207	0.0481	11	rs755678	3.584e-08	11	121499645	A	G	0.9519	0.901	0.868	0.935	-0.1045	0.019	85934	401577	11	121499645	11	121499645	*	rs755678	R	121370354	rs755678	A	G	0.95147	-0.0046	0.0041	0.26	691527	121370354	121499645	11	121499645	11	121499645	*	R	5.5	-1.12195
11_121564761_G_A	rs9665907	11	121564761	G	A	-0.0802	0.923	0.9	0.946	0.1163	10	rs9665907	4.259e-10	11	121564761	A	G	0.1163	0.923	0.9	0.946	-0.0802	0.0128	85934	401577	11	121564761	11	121564761	*	rs9665907	R	121435470	rs9665907	A	G	0.118	-0.0031	0.0027	0.26	692231	121435470	121564761	11	121564761	11	121564761	*	R	-6.26562	-1.14815
11_121564878_T_C	rs11218343	11	121564878	T	C	-0.1654	0.847458	0.813008	0.884173	0.039	11	rs11218343	1.01e-14	11	121564878	T	C	0.961	1.18	1.131	1.23	0.1654	0.0214	85934	401577	11	121564878	11	121564878	*	rs11218343	Y	121435587	rs11218343	T	C	0.96106	-0.0032	0.0048	0.51	673765	121435587	121564878	11	121564878	11	121564878	*	Y	-7.72897	-0.666667
11_121565561_G_T	rs3781832	11	121565561	G	T	-0.0793	0.924	0.901	0.947	0.1151	10	rs3781832	7.017e-10	11	121565561	T	G	0.1151	0.924	0.901	0.947	-0.0793	0.0129	85934	401577	11	121565561	11	121565561	*	rs3781832	K	121436270	rs3781832	T	G	0.1186	-0.0029	0.0027	0.29	692218	121436270	121565561	11	121565561	11	121565561	*	K	-6.14729	-1.07407
11_121653349_T_G	rs11218370	11	121653349	T	G	-0.0239	0.976562	0.919118	1.03734	0.0189	11	rs11218370	0.4379	11	121653349	T	G	0.9811	1.024	0.964	1.088	0.0239	0.0308	85665	400902	11	121653349	11	121653349	*	rs11218370	K	121524058	rs11218370	T	G	0.98036	0.0278	0.0062	6.7e-06	644765	121524058	121653349	11	121653349	11	121653349	*	K	-0.775974	4.48387
11_121759662_G_C	rs12361370	11	121759662	G	C	-0.0284	0.972	0.92	1.026	0.0255	5	rs12361370	0.3075	11	121759662	C	G	0.0255	0.972	0.92	1.026	-0.0284	0.0278	85665	400902	11	121759662	11	121759662	*	rs12361370	S	121630370	rs12361370	C	G	0.02415	-0.0217	0.006	0.0003	594936	121630370	121759662	11	121759662	11	121759662	*	S	-1.02158	-3.61667
11_121795992_G_C	rs7932809	11	121795992	G	C	-0.0154	0.985	0.968	1.001	0.4592	5	rs7932809	0.07125	11	121795992	C	G	0.4592	0.985	0.968	1.001	-0.0154	0.0085	85934	401577	11	121795992	11	121795992	*	rs7932809	S	121666700	rs7932809	C	G	0.4285	0.0079	0.0018	1.5e-05	673611	121666700	121795992	11	121795992	11	121795992	*	S	-1.81176	4.38889
11_121802439_T_C	rs881754	11	121802439	T	C	0.0209	1.02145	0.996016	1.04712	0.1139	11	rs881754	0.1062	11	121802439	T	C	0.8861	0.979	0.955	1.004	-0.0209	0.0129	85934	401577	11	121802439	11	121802439	*	rs881754	Y	121673147	rs881754	T	C	0.875	-0.0096	0.0027	0.00035	691904	121673147	121802439	11	121802439	11	121802439	*	Y	1.62016	-3.55556
11_121803222_T_C	rs1375016	11	121803222	T	C	0.0203	1.02041	0.995025	1.04712	0.1139	11	rs1375016	0.1152	11	121803222	T	C	0.8861	0.98	0.955	1.005	-0.0203	0.0129	85934	401577	11	121803222	11	121803222	*	rs1375016	Y	121673930	rs1375016	T	C	0.8752	-0.0098	0.0027	0.00027	692502	121673930	121803222	11	121803222	11	121803222	*	Y	1.57364	-3.62963
11_121807554_G_T	rs538897	11	121807554	G	T	-0.0077	0.992	0.976	1.009	0.3378	10	rs538897	0.377	11	121807554	T	G	0.3378	0.992	0.976	1.009	-0.0077	0.0087	85934	401577	11	121807554	11	121807554	*	rs538897	K	121678262	rs538897	T	G	0.3297	0.0078	0.0019	2.8e-05	684464	121678262	121807554	11	121807554	11	121807554	*	K	-0.885057	4.10526
11_121811827_T_C	rs559347	11	121811827	T	C	-0.0103	0.990099	0.972763	1.00705	0.3447	11	rs559347	0.2329	11	121811827	T	C	0.6553	1.01	0.993	1.028	0.0103	0.0087	85934	401577	11	121811827	11	121811827	*	rs559347	Y	121682535	rs559347	T	C	0.6728	-0.0074	0.002	0.00022	522512	121682535	121811827	11	121811827	11	121811827	*	Y	-1.18391	-3.7
11_121813073_C_T	rs528956	11	121813073	C	T	-0.0099	0.99	0.973	1.007	0.3394	10	rs528956	0.2522	11	121813073	T	C	0.3394	0.99	0.973	1.007	-0.0099	0.0087	85934	401577	11	121813073	11	121813073	*	rs528956	Y	121683781	rs528956	T	C	0.3269	0.0077	0.0019	3e-05	686906	121683781	121813073	11	121813073	11	121813073	*	Y	-1.13793	4.05263
11_121813122_G_C	rs660548	11	121813122	G	C	-0.0086	0.991	0.975	1.008	0.3401	5	rs660548	0.3248	11	121813122	C	G	0.3401	0.991	0.975	1.008	-0.0086	0.0087	85934	401577	11	121813122	11	121813122	*	rs660548	S	121683830	rs660548	C	G	0.3272	0.0079	0.0019	2e-05	687063	121683830	121813122	11	121813122	11	121813122	*	S	-0.988506	4.15789
11_121814941_A_T	rs642136	11	121814941	A	T	-0.0106	0.98912	0.972763	1.00604	0.3449	6	rs642136	0.2221	11	121814941	A	T	0.6551	1.011	0.994	1.028	0.0106	0.0087	85934	401577	11	121814941	11	121814941	*	rs642136	W	121685649	rs642136	A	T	0.6693	-0.0075	0.0018	5.3e-05	686852	121685649	121814941	11	121814941	11	121814941	*	W	-1.21839	-4.16667
11_121815315_G_C	rs481562	11	121815315	G	C	-0.0104	0.99	0.973	1.007	0.3448	5	rs481562	0.2315	11	121815315	C	G	0.3448	0.99	0.973	1.007	-0.0104	0.0087	85934	401577	11	121815315	11	121815315	*	rs481562	S	121686023	rs481562	C	G	0.3307	0.0075	0.0018	4.5e-05	686936	121686023	121815315	11	121815315	11	121815315	*	S	-1.1954	4.16667
11_121817247_T_C	rs621360	11	121817247	T	C	-0.0102	0.990099	0.972763	1.00705	0.3459	11	rs621360	0.2409	11	121817247	T	C	0.6541	1.01	0.993	1.028	0.0102	0.0087	85934	401577	11	121817247	11	121817247	*	rs621360	Y	121687955	rs621360	T	C	0.6683	-0.0076	0.0018	4.2e-05	687210	121687955	121817247	11	121817247	11	121817247	*	Y	-1.17241	-4.22222
11_121818901_T_C	rs543999	11	121818901	T	C	-0.0101	0.990099	0.972763	1.00705	0.3458	11	rs543999	0.2418	11	121818901	T	C	0.6542	1.01	0.993	1.028	0.0101	0.0087	85934	401577	11	121818901	11	121818901	*	rs543999	Y	121689609	rs543999	T	C	0.6683	-0.0074	0.0018	5.7e-05	687950	121689609	121818901	11	121818901	11	121818901	*	Y	-1.16092	-4.11111
11_121819675_A_G	rs551278	11	121819675	A	G	-0.0106	0.98912	0.972763	1.00604	0.3458	11	rs551278	0.2211	11	121819675	A	G	0.6542	1.011	0.994	1.028	0.0106	0.0087	85934	401577	11	121819675	11	121819675	*	rs551278	V	121690383	rs551278	A	G	0.6682	-0.0074	0.0018	6.3e-05	688288	121690383	121819675	11	121819675	11	121819675	*	V	-1.21839	-4.11111
11_121820717_C_A	rs474441	11	121820717	C	A	-0.0094	0.991	0.974	1.008	0.342	10	rs474441	0.277	11	121820717	A	C	0.342	0.991	0.974	1.008	-0.0094	0.0087	85934	401577	11	121820717	11	121820717	*	rs474441	M	121691425	rs474441	A	C	0.3324	0.0075	0.0018	4.8e-05	688615	121691425	121820717	11	121820717	11	121820717	*	M	-1.08046	4.16667
11_121820866_A_T	rs472205	11	121820866	A	T	-0.0095	0.990099	0.97371	1.00806	0.3418	6	rs472205	0.2743	11	121820866	A	T	0.6582	1.01	0.992	1.027	0.0095	0.0087	85934	401577	11	121820866	11	121820866	*	rs472205	D	121691574	rs472205	A	T	0.6697	-0.0074	0.0018	6.2e-05	688824	121691574	121820866	11	121820866	11	121820866	*	D	-1.09195	-4.11111
11_121828184_A_G	rs568158	11	121828184	A	G	-0.0085	0.99108	0.974659	1.00908	0.3381	11	rs568158	0.325	11	121828184	A	G	0.6619	1.009	0.991	1.026	0.0085	0.0087	85934	401577	11	121828184	11	121828184	*	rs568158	R	121698892	rs568158	A	G	0.6725	-0.0078	0.0018	2.6e-05	689771	121698892	121828184	11	121828184	11	121828184	*	R	-0.977011	-4.33333
11_121837158_G_A	rs472074	11	121837158	G	A	0.0031	1.003	0.985	1.022	0.2568	10	rs472074	0.743	11	121837158	A	G	0.2568	1.003	0.985	1.022	0.0031	0.0094	85934	401577	11	121837158	11	121837158	*	rs472074	R	121707866	rs472074	A	G	0.2583	0.009	0.0021	2.9e-05	552635	121707866	121837158	11	121837158	11	121837158	*	R	0.329787	4.28571
11_121838052_A_T	rs544624	11	121838052	A	T	-0.0091	0.99108	0.974659	1.00806	0.3339	6	rs544624	0.2938	11	121838052	A	T	0.6661	1.009	0.992	1.026	0.0091	0.0087	85934	401577	11	121838052	11	121838052	*	rs544624	W	121708760	rs544624	A	T	0.674	-0.0079	0.002	9.4e-05	526565	121708760	121838052	11	121838052	11	121838052	*	W	-1.04598	-3.95
11_121838475_G_A	rs633943	11	121838475	G	A	-0.0102	0.99	0.973	1.007	0.3376	10	rs633943	0.2421	11	121838475	A	G	0.3376	0.99	0.973	1.007	-0.0102	0.0087	85934	401577	11	121838475	11	121838475	*	rs633943	R	121709183	rs633943	A	G	0.3276	0.0075	0.0019	5.4e-05	689611	121709183	121838475	11	121838475	11	121838475	*	R	-1.17241	3.94737
11_121852982_T_C	rs528396	11	121852982	T	C	-0.0107	0.98912	0.972763	1.00604	0.3342	11	rs528396	0.218	11	121852982	T	C	0.6658	1.011	0.994	1.028	0.0107	0.0087	85934	401577	11	121852982	11	121852982	*	rs528396	Y	121723690	rs528396	T	C	0.6745	-0.0068	0.0018	0.00018	731322	121723690	121852982	11	121852982	11	121852982	*	Y	-1.22989	-3.77778
11_121865963_A_C	rs11218429	11	121865963	A	C	0.0016	1.002	0.983284	1.02041	0.2527	11	rs11218429	0.8681	11	121865963	A	C	0.7473	0.998	0.98	1.017	-0.0016	0.0094	85934	401577	11	121865963	11	121865963	*	rs11218429	M	121736671	rs11218429	A	C	0.7568	-0.008	0.002	6.8e-05	690573	121736671	121865963	11	121865963	11	121865963	*	M	0.170213	-4
11_121867737_T_C	rs11218433	11	121867737	T	C	0.0013	1.001	0.983284	1.02041	0.2534	11	rs11218433	0.8932	11	121867737	T	C	0.7466	0.999	0.98	1.017	-0.0013	0.0094	85934	401577	11	121867737	11	121867737	*	rs11218433	Y	121738445	rs11218433	T	C	0.7568	-0.0079	0.002	8.6e-05	690667	121738445	121867737	11	121867737	11	121867737	*	Y	0.138298	-3.95
11_121873661_G_C	rs1219406	11	121873661	G	C	0.0106	1.011	0.994	1.028	0.6501	5	rs1219406	0.2208	11	121873661	C	G	0.6501	1.011	0.994	1.028	0.0106	0.0087	85934	401577	11	121873661	11	121873661	*	rs1219406	S	121744369	rs1219406	C	G	0.6708	-0.0073	0.0018	7.9e-05	690277	121744369	121873661	11	121873661	11	121873661	*	S	1.21839	-4.05556
11_121877532_T_C	rs1219404	11	121877532	T	C	0.007	1.00705	0.990099	1.02459	0.6667	11	rs1219404	0.4224	11	121877532	T	C	0.3333	0.993	0.976	1.01	-0.007	0.0087	85934	401577	11	121877532	11	121877532	*	rs1219404	Y	121748240	rs1219404	T	C	0.3163	0.0073	0.0019	0.0001	692416	121748240	121877532	11	121877532	11	121877532	*	Y	0.804598	3.84211
11_121880770_A_G	rs1228402	11	121880770	A	G	0.0119	1.01215	0.995025	1.02987	0.6532	11	rs1228402	0.1759	11	121880770	A	G	0.3468	0.988	0.971	1.005	-0.0119	0.0088	85934	401577	11	121880770	11	121880770	*	rs1228402	R	121751478	rs1228402	A	G	0.3252	0.0081	0.0019	1.8e-05	684020	121751478	121880770	11	121880770	11	121880770	*	R	1.35227	4.26316
11_121882169_T_C	rs1219403	11	121882169	T	C	0.0092	1.00908	0.992063	1.02669	0.6493	11	rs1219403	0.2965	11	121882169	T	C	0.3507	0.991	0.974	1.008	-0.0092	0.0088	85934	401577	11	121882169	11	121882169	*	rs1219403	Y	121752877	rs1219403	T	C	0.3283	0.0076	0.0019	4.8e-05	683082	121752877	121882169	11	121882169	11	121882169	*	Y	1.04545	4
11_121882340_C_T	rs1219401	11	121882340	C	T	0.01	1.01	0.993	1.028	0.6484	10	rs1219401	0.2543	11	121882340	T	C	0.6484	1.01	0.993	1.028	0.01	0.0088	85934	401577	11	121882340	11	121882340	*	rs1219401	Y	121753048	rs1219401	T	C	0.6708	-0.0078	0.0019	3.2e-05	683393	121753048	121882340	11	121882340	11	121882340	*	Y	1.13636	-4.10526
11_121906627_T_C	rs1530664	11	121906627	T	C	0.0021	1.002	0.986193	1.01833	0.6243	11	rs1530664	0.8079	11	121906627	T	C	0.3757	0.998	0.982	1.014	-0.0021	0.0084	85934	401577	11	121906627	11	121906627	*	rs1530664	Y	121777335	rs1530664	T	C	0.3744	0.0071	0.0018	6.5e-05	690778	121777335	121906627	11	121906627	11	121906627	*	Y	0.25	3.94444
11_121908759_T_C	rs1078402	11	121908759	T	C	0.0018	1.002	0.985222	1.01833	0.6363	11	rs1078402	0.8338	11	121908759	T	C	0.3637	0.998	0.982	1.015	-0.0018	0.0085	85934	401577	11	121908759	11	121908759	*	rs1078402	Y	121779467	rs1078402	T	C	0.3619	0.0073	0.0018	5e-05	691610	121779467	121908759	11	121908759	11	121908759	*	Y	0.211765	4.05556
11_121908835_C_T	rs747917	11	121908835	C	T	-0.0056	0.994	0.977	1.012	0.3067	10	rs747917	0.5292	11	121908835	T	C	0.3067	0.994	0.977	1.012	-0.0056	0.0088	85934	401577	11	121908835	11	121908835	*	rs747917	Y	121779543	rs747917	T	C	0.3107	0.0094	0.0019	7.7e-07	683505	121779543	121908835	11	121908835	11	121908835	*	Y	-0.636364	4.94737
11_121908956_T_C	rs747915	11	121908956	T	C	-0.0009	0.999001	0.983284	1.01523	0.4459	11	rs747915	0.9082	11	121908956	T	C	0.5541	1.001	0.985	1.017	0.0009	0.0082	85934	401577	11	121908956	11	121908956	*	rs747915	Y	121779664	rs747915	T	C	0.5521	0.0068	0.0017	8.6e-05	691716	121779664	121908956	11	121908956	11	121908956	*	Y	-0.109756	4
11_121910261_C_T	rs10790468	11	121910261	C	T	0.0032	1.003	0.987	1.02	0.6225	10	rs10790468	0.7065	11	121910261	T	C	0.6225	1.003	0.987	1.02	0.0032	0.0084	85934	401577	11	121910261	11	121910261	*	rs10790468	Y	121780969	rs10790468	T	C	0.6265	-0.0074	0.0018	4.6e-05	680025	121780969	121910261	11	121910261	11	121910261	*	Y	0.380952	-4.11111
11_121914436_C_A	rs6589900	11	121914436	C	A	0.0029	1.003	0.987	1.02	0.6221	10	rs6589900	0.7314	11	121914436	A	C	0.6221	1.003	0.987	1.02	0.0029	0.0084	85934	401577	11	121914436	11	121914436	*	rs6589900	M	121785144	rs6589900	A	C	0.6258	-0.007	0.0018	9.3e-05	692404	121785144	121914436	11	121914436	11	121914436	*	M	0.345238	-3.88889
11_121918385_G_T	rs1219411	11	121918385	G	T	-0.0021	0.998	0.981	1.015	0.3611	10	rs1219411	0.8081	11	121918385	T	G	0.3611	0.998	0.981	1.015	-0.0021	0.0085	85934	401577	11	121918385	11	121918385	*	rs1219411	D	121789093	rs1219411	T	G	0.3631	0.0072	0.0018	6.5e-05	690570	121789093	121918385	11	121918385	11	121918385	*	D	-0.247059	4
11_121918541_C_G	rs1219410	11	121918541	C	G	-0.0026	0.997009	0.981354	1.0142	0.3638	6	rs1219410	0.7606	11	121918541	C	G	0.6362	1.003	0.986	1.019	0.0026	0.0085	85934	401577	11	121918541	11	121918541	*	rs1219410	V	121789249	rs1219410	C	G	0.6366	-0.0071	0.0018	6.8e-05	689327	121789249	121918541	11	121918541	11	121918541	*	V	-0.305882	-3.94444
11_121918883_A_C	rs1219408	11	121918883	A	C	-0.0025	0.997009	0.981354	1.0142	0.3638	11	rs1219408	0.7641	11	121918883	A	C	0.6362	1.003	0.986	1.019	0.0025	0.0085	85934	401577	11	121918883	11	121918883	*	rs1219408	M	121789591	rs1219408	A	C	0.6369	-0.0071	0.0018	0.0001	688884	121789591	121918883	11	121918883	11	121918883	*	M	-0.294118	-3.94444
11_121919021_T_A	rs10892785	11	121919021	T	A	0.0002	1	0.984	1.016	0.4395	5	rs10892785	0.9769	11	121919021	A	T	0.4395	1	0.984	1.016	0.0002	0.0082	85934	401577	11	121919021	11	121919021	*	rs10892785	W	121789729	rs10892785	A	T	0.447	-0.0066	0.0017	0.00012	689231	121789729	121919021	11	121919021	11	121919021	*	W	0.0243902	-3.88235
11_121920331_A_G	rs11218454	11	121920331	A	G	0.0003	1	0.984252	1.01626	0.4396	11	rs11218454	0.9721	11	121920331	A	G	0.5604	1	0.984	1.016	-0.0003	0.0082	85934	401577	11	121920331	11	121920331	*	rs11218454	R	121791039	rs11218454	A	G	0.5529	0.0068	0.0017	8.8e-05	688697	121791039	121920331	11	121920331	11	121920331	*	R	0.0365854	4
11_121921370_C_T	rs7480312	11	121921370	C	T	0.0014	1.001	0.985	1.018	0.428	10	rs7480312	0.8652	11	121921370	T	C	0.428	1.001	0.985	1.018	0.0014	0.0082	85934	401577	11	121921370	11	121921370	*	rs7480312	Y	121792078	rs7480312	T	C	0.4356	-0.0068	0.0017	9.5e-05	688248	121792078	121921370	11	121921370	11	121921370	*	Y	0.170732	-4
11_121922413_C_T	rs1219421	11	121922413	C	T	-0.0023	0.998	0.981	1.014	0.3587	10	rs1219421	0.7826	11	121922413	T	C	0.3587	0.998	0.981	1.014	-0.0023	0.0085	85934	401577	11	121922413	11	121922413	*	rs1219421	Y	121793121	rs1219421	T	C	0.3617	0.0072	0.0018	7.5e-05	688880	121793121	121922413	11	121922413	11	121922413	*	Y	-0.270588	4
11_121922427_A_C	rs11218455	11	121922427	A	C	0.0004	1	0.984252	1.01626	0.4447	11	rs11218455	0.9628	11	121922427	A	C	0.5553	1	0.984	1.016	-0.0004	0.0082	85934	401577	11	121922427	11	121922427	*	rs11218455	M	121793135	rs11218455	A	C	0.5518	0.0069	0.0017	7.7e-05	689381	121793135	121922427	11	121922427	11	121922427	*	M	0.0487805	4.05882
11_121923286_T_C	rs1219418	11	121923286	T	C	-0.0039	0.996016	0.979432	1.01215	0.3752	11	rs1219418	0.6414	11	121923286	T	C	0.6248	1.004	0.988	1.021	0.0039	0.0084	85934	401577	11	121923286	11	121923286	*	rs1219418	Y	121793994	rs1219418	T	C	0.6255	-0.0071	0.0018	8.8e-05	676310	121793994	121923286	11	121923286	11	121923286	*	Y	-0.464286	-3.94444
11_121923478_A_G	rs17337467	11	121923478	A	G	0.0017	1.002	0.986193	1.01833	0.4283	11	rs17337467	0.8397	11	121923478	A	G	0.5717	0.998	0.982	1.014	-0.0017	0.0082	85934	401577	11	121923478	11	121923478	*	rs17337467	R	121794186	rs17337467	A	G	0.5644	0.0068	0.0017	8.6e-05	686173	121794186	121923478	11	121923478	11	121923478	*	R	0.207317	4
11_121924818_C_G	rs1219415	11	121924818	C	G	-0.0056	0.994036	0.977517	1.01112	0.3276	6	rs1219415	0.5205	11	121924818	C	G	0.6724	1.006	0.989	1.023	0.0056	0.0087	85934	401577	11	121924818	11	121924818	*	rs1219415	S	121795526	rs1219415	C	G	0.6698	-0.009	0.0019	1.3e-06	687231	121795526	121924818	11	121924818	11	121924818	*	S	-0.643678	-4.73684
11_121926531_T_C	rs3862610	11	121926531	T	C	-0.001	0.999001	0.983284	1.01523	0.4488	11	rs3862610	0.8991	11	121926531	T	C	0.5512	1.001	0.985	1.017	0.001	0.0082	85934	401577	11	121926531	11	121926531	*	rs3862610	Y	121797239	rs3862610	T	C	0.5498	0.0066	0.0017	0.00013	687432	121797239	121926531	11	121926531	11	121926531	*	Y	-0.121951	3.88235
11_121926814_G_T	rs10790478	11	121926814	G	T	0.0004	1	0.984	1.017	0.44	10	rs10790478	0.962	11	121926814	T	G	0.44	1	0.984	1.017	0.0004	0.0082	85934	401577	11	121926814	11	121926814	*	rs10790478	K	121797522	rs10790478	T	G	0.4471	-0.0069	0.0017	7e-05	687607	121797522	121926814	11	121926814	11	121926814	*	K	0.0487805	-4.05882
11_121927189_G_A	rs1219414	11	121927189	G	A	-0.0057	0.994	0.978	1.011	0.3288	10	rs1219414	0.5105	11	121927189	A	G	0.3288	0.994	0.978	1.011	-0.0057	0.0086	85934	401577	11	121927189	11	121927189	*	rs1219414	R	121797897	rs1219414	A	G	0.3298	0.0093	0.0019	7.2e-07	674459	121797897	121927189	11	121927189	11	121927189	*	R	-0.662791	4.89474
11_121932306_C_T	rs1219443	11	121932306	C	T	-0.0096	0.99	0.974	1.007	0.4145	10	rs1219443	0.2476	11	121932306	T	C	0.4145	0.99	0.974	1.007	-0.0096	0.0083	85934	401577	11	121932306	11	121932306	*	rs1219443	Y	121803014	rs1219443	T	C	0.4232	0.007	0.0018	8.7e-05	686375	121803014	121932306	11	121932306	11	121932306	*	Y	-1.15663	3.88889
11_121938679_C_T	rs1219455	11	121938679	C	T	-0.0422	0.959	0.922	0.997	0.0446	10	rs1219455	0.03607	11	121938679	T	C	0.0446	0.959	0.922	0.997	-0.0422	0.0201	85934	401577	11	121938679	11	121938679	*	rs1219455	Y	121809387	rs1219455	T	C	0.03145	0.0193	0.0048	5.1e-05	608448	121809387	121938679	11	121938679	11	121938679	*	Y	-2.0995	4.02083
11_121939844_C_T	rs1219459	11	121939844	C	T	-0.01	0.99	0.974	1.006	0.4144	10	rs1219459	0.2271	11	121939844	T	C	0.4144	0.99	0.974	1.006	-0.01	0.0083	85934	401577	11	121939844	11	121939844	*	rs1219459	Y	121810552	rs1219459	T	C	0.4294	0.0072	0.0018	5.7e-05	685154	121810552	121939844	11	121939844	11	121939844	*	Y	-1.20482	4
11_121943988_A_G	rs1789839	11	121943988	A	G	-0.0118	0.988142	0.972763	1.00402	0.4283	11	rs1789839	0.1538	11	121943988	A	G	0.5717	1.012	0.996	1.028	0.0118	0.0083	85934	401577	11	121943988	11	121943988	*	rs1789839	R	121814696	rs1789839	A	G	0.5586	-0.0066	0.0018	0.00022	681252	121814696	121943988	11	121943988	11	121943988	*	R	-1.42169	-3.66667
11_121945436_G_A	rs1789751	11	121945436	G	A	-0.0112	0.989	0.973	1.005	0.426	10	rs1789751	0.1748	11	121945436	A	G	0.426	0.989	0.973	1.005	-0.0112	0.0083	85934	401577	11	121945436	11	121945436	*	rs1789751	R	121816144	rs1789751	A	G	0.44	0.0069	0.0017	4.7e-05	771057	121816144	121945436	11	121945436	11	121945436	*	R	-1.3494	4.05882
11_121945822_A_G	rs1448134	11	121945822	A	G	-0.0118	0.988142	0.972763	1.00402	0.4281	11	rs1448134	0.1535	11	121945822	A	G	0.5719	1.012	0.996	1.028	0.0118	0.0083	85934	401577	11	121945822	11	121945822	*	rs1448134	R	121816530	rs1448134	A	G	0.5596	-0.0068	0.0018	0.00014	679025	121816530	121945822	11	121945822	11	121945822	*	R	-1.42169	-3.77778
11_121951155_C_T	rs1219428	11	121951155	C	T	-0.0112	0.989	0.973	1.005	0.4279	10	rs1219428	0.1784	11	121951155	T	C	0.4279	0.989	0.973	1.005	-0.0112	0.0083	85934	401577	11	121951155	11	121951155	*	rs1219428	Y	121821863	rs1219428	T	C	0.4411	0.0071	0.0018	6.6e-05	676669	121821863	121951155	11	121951155	11	121951155	*	Y	-1.3494	3.94444
11_121951657_A_C	rs1219429	11	121951657	A	C	-0.0112	0.98912	0.972763	1.00503	0.4276	11	rs1219429	0.1757	11	121951657	A	C	0.5724	1.011	0.995	1.028	0.0112	0.0083	85934	401577	11	121951657	11	121951657	*	rs1219429	M	121822365	rs1219429	A	C	0.5582	-0.0071	0.0018	6.5e-05	676565	121822365	121951657	11	121951657	11	121951657	*	M	-1.3494	-3.94444
11_122025235_T_A	rs2850794	11	122025235	T	A	0.0074	1.007	0.991	1.024	0.547	5	rs2850794	0.3681	11	122025235	A	T	0.547	1.007	0.991	1.024	0.0074	0.0083	85934	401577	11	122025235	11	122025235	*	rs2850794	W	121895943	rs2850794	A	T	0.5609	-0.0073	0.0018	4.4e-05	675001	121895943	122025235	11	122025235	11	122025235	*	W	0.891566	-4.05556
11_122029732_A_G	rs4121970	11	122029732	A	G	0.0047	1.00503	0.988142	1.02145	0.5738	11	rs4121970	0.5686	11	122029732	A	G	0.4262	0.995	0.979	1.012	-0.0047	0.0083	85934	401577	11	122029732	11	122029732	*	rs4121970	R	121900440	rs4121970	A	G	0.4124	0.0066	0.0018	0.00015	690692	121900440	122029732	11	122029732	11	122029732	*	R	0.566265	3.66667
11_122030128_C_A	rs12794316	11	122030128	C	A	0.0006	1.001	0.981	1.021	0.2041	10	rs12794316	0.9538	11	122030128	A	C	0.2041	1.001	0.981	1.021	0.0006	0.0101	85934	401577	11	122030128	11	122030128	*	rs12794316	M	121900836	rs12794316	A	C	0.1918	0.0083	0.0022	0.00018	692430	121900836	122030128	11	122030128	11	122030128	*	M	0.0594059	3.77273
11_122031365_C_T	rs7950488	11	122031365	C	T	0.0203	1.021	1.004	1.038	0.3558	10	rs7950488	0.01714	11	122031365	T	C	0.3558	1.021	1.004	1.038	0.0203	0.0085	85934	401577	11	122031365	11	122031365	*	rs7950488	B	121902073	rs7950488	T	C	0.3661	-0.0096	0.0018	9.9e-08	690418	121902073	122031365	11	122031365	11	122031365	*	B	2.38824	-5.33333
11_122033226_C_T	rs11218499	11	122033226	C	T	0.0207	1.021	1.004	1.038	0.3562	10	rs11218499	0.01545	11	122033226	T	C	0.3562	1.021	1.004	1.038	0.0207	0.0085	85934	401577	11	122033226	11	122033226	*	rs11218499	Y	121903934	rs11218499	T	C	0.3662	-0.0097	0.0018	6.8e-08	690989	121903934	122033226	11	122033226	11	122033226	*	Y	2.43529	-5.38889
11_122034348_G_A	rs12798437	11	122034348	G	A	0.0016	1.002	0.982	1.022	0.2086	10	rs12798437	0.8726	11	122034348	A	G	0.2086	1.002	0.982	1.022	0.0016	0.0101	85934	401577	11	122034348	11	122034348	*	rs12798437	R	121905056	rs12798437	A	G	0.1955	0.0081	0.0022	0.00022	691726	121905056	122034348	11	122034348	11	122034348	*	R	0.158416	3.68182
11_122037345_G_A	rs2850785	11	122037345	G	A	-0.0153	0.985	0.969	1.001	0.6081	10	rs2850785	0.06698	11	122037345	A	G	0.6081	0.985	0.969	1.001	-0.0153	0.0084	85934	401577	11	122037345	11	122037345	*	rs2850785	R	121908053	rs2850785	A	G	0.6056	0.0082	0.0018	3.4e-06	691617	121908053	122037345	11	122037345	11	122037345	*	R	-1.82143	4.55556
11_122037983_T_C	rs2850787	11	122037983	T	C	-0.0002	1	0.983284	1.01626	0.36	11	rs2850787	0.9778	11	122037983	T	C	0.64	1	0.984	1.017	0.0002	0.0085	85934	401577	11	122037983	11	122037983	*	rs2850787	Y	121908691	rs2850787	T	C	0.6465	-0.0076	0.0018	2.5e-05	691883	121908691	122037983	11	122037983	11	122037983	*	Y	-0.0235294	-4.22222
11_122038970_C_G	rs10444339	11	122038970	C	G	0.0203	1.02041	1.00402	1.03734	0.3565	6	rs10444339	0.01712	11	122038970	C	G	0.6435	0.98	0.964	0.996	-0.0203	0.0085	85934	401577	11	122038970	11	122038970	*	rs10444339	S	121909678	rs10444339	C	G	0.6341	0.0097	0.0018	6.3e-08	691906	121909678	122038970	11	122038970	11	122038970	*	S	2.38824	5.38889
11_122039291_C_A	rs7110519	11	122039291	C	A	-0.0004	1	0.983	1.016	0.3599	10	rs7110519	0.9585	11	122039291	A	C	0.3599	1	0.983	1.016	-0.0004	0.0085	85934	401577	11	122039291	11	122039291	*	rs7110519	M	121909999	rs7110519	A	C	0.3535	0.0076	0.0018	3.4e-05	691113	121909999	122039291	11	122039291	11	122039291	*	M	-0.0470588	4.22222
11_122040500_C_T	rs11218507	11	122040500	C	T	-0.0004	1	0.983	1.016	0.3598	10	rs11218507	0.9622	11	122040500	T	C	0.3598	1	0.983	1.016	-0.0004	0.0085	85934	401577	11	122040500	11	122040500	*	rs11218507	Y	121911208	rs11218507	T	C	0.3535	0.0076	0.0018	3e-05	692192	121911208	122040500	11	122040500	11	122040500	*	Y	-0.0470588	4.22222
11_122042249_C_T	rs1944457	11	122042249	C	T	-0.0006	0.999	0.983	1.016	0.3605	10	rs1944457	0.9398	11	122042249	T	C	0.3605	0.999	0.983	1.016	-0.0006	0.0085	85934	401577	11	122042249	11	122042249	*	rs1944457	Y	121912957	rs1944457	T	C	0.3543	0.0076	0.0018	2.8e-05	692552	121912957	122042249	11	122042249	11	122042249	*	Y	-0.0705882	4.22222
11_122042522_G_A	rs725670	11	122042522	G	A	-0.0016	0.998	0.982	1.015	0.3623	10	rs725670	0.8545	11	122042522	A	G	0.3623	0.998	0.982	1.015	-0.0016	0.0085	85934	401577	11	122042522	11	122042522	*	rs725670	R	121913230	rs725670	A	G	0.3542	0.0076	0.0018	2.3e-05	692238	121913230	122042522	11	122042522	11	122042522	*	R	-0.188235	4.22222
11_122045272_G_T	rs10790482	11	122045272	G	T	0.0202	1.02	1.004	1.038	0.3572	10	rs10790482	0.0175	11	122045272	T	G	0.3572	1.02	1.004	1.038	0.0202	0.0085	85934	401577	11	122045272	11	122045272	*	rs10790482	K	121915980	rs10790482	T	G	0.3653	-0.0095	0.0018	7.9e-08	692280	121915980	122045272	11	122045272	11	122045272	*	K	2.37647	-5.27778
11_122047270_A_G	rs10790483	11	122047270	A	G	0.0197	1.02041	1.00301	1.03734	0.3572	11	rs10790483	0.02012	11	122047270	A	G	0.6428	0.98	0.964	0.997	-0.0197	0.0085	85934	401577	11	122047270	11	122047270	*	rs10790483	R	121917978	rs10790483	A	G	0.6328	0.0096	0.0018	6.3e-08	692483	121917978	122047270	11	122047270	11	122047270	*	R	2.31765	5.33333
11_122051667_G_A	rs11218509	11	122051667	G	A	0.0044	1.004	0.985	1.024	0.2054	10	rs11218509	0.6648	11	122051667	A	G	0.2054	1.004	0.985	1.024	0.0044	0.0101	85934	401577	11	122051667	11	122051667	*	rs11218509	R	121922375	rs11218509	A	G	0.1932	0.0083	0.0022	0.00018	691641	121922375	122051667	11	122051667	11	122051667	*	R	0.435644	3.77273
11_122061776_T_C	rs10750199	11	122061776	T	C	0.0049	1.00503	0.988142	1.02145	0.6013	11	rs10750199	0.556	11	122061776	T	C	0.3987	0.995	0.979	1.012	-0.0049	0.0084	85934	401577	11	122061776	11	122061776	*	rs10750199	Y	121932484	rs10750199	T	C	0.3849	0.0089	0.0018	5e-07	689865	121932484	122061776	11	122061776	11	122061776	*	Y	0.583333	4.94444
11_122064440_A_G	rs585342	11	122064440	A	G	0.0004	1	0.984252	1.01729	0.3604	11	rs585342	0.9593	11	122064440	A	G	0.6396	1	0.983	1.016	-0.0004	0.0085	85934	401577	11	122064440	11	122064440	*	rs585342	R	121935148	rs585342	A	G	0.6448	-0.0076	0.0018	2.2e-05	688030	121935148	122064440	11	122064440	11	122064440	*	R	0.0470588	-4.22222
11_122066776_T_C	rs10892804	11	122066776	T	C	0.0034	1.00301	0.986193	1.02041	0.6408	11	rs10892804	0.6959	11	122066776	T	C	0.3592	0.997	0.98	1.014	-0.0034	0.0086	85934	401577	11	122066776	11	122066776	*	rs10892804	Y	121937484	rs10892804	T	C	0.3569	0.01	0.0018	5e-08	685538	121937484	122066776	11	122066776	11	122066776	*	Y	0.395349	5.55556
11_122067819_T_G	rs4608085	11	122067819	T	G	0.0187	1.01937	1.002	1.0352	0.4078	11	rs4608085	0.02541	11	122067819	T	G	0.5922	0.981	0.966	0.998	-0.0187	0.0083	85934	401577	11	122067819	11	122067819	*	rs4608085	K	121938527	rs4608085	T	G	0.5853	0.0092	0.0018	1.6e-07	686296	121938527	122067819	11	122067819	11	122067819	*	K	2.25301	5.11111
11_122068237_T_C	rs643499	11	122068237	T	C	-0.0051	0.995025	0.978474	1.01112	0.4074	11	rs643499	0.5401	11	122068237	T	C	0.5926	1.005	0.989	1.022	0.0051	0.0083	85934	401577	11	122068237	11	122068237	*	rs643499	Y	121938945	rs643499	T	C	0.5907	-0.0095	0.0018	6.9e-08	686550	121938945	122068237	11	122068237	11	122068237	*	Y	-0.614458	-5.27778
11_122069268_A_G	rs1944463	11	122069268	A	G	0.0191	1.01937	1.00301	1.03627	0.4074	11	rs1944463	0.02201	11	122069268	A	G	0.5926	0.981	0.965	0.997	-0.0191	0.0084	85934	401577	11	122069268	11	122069268	*	rs1944463	R	121939976	rs1944463	A	G	0.586	0.0095	0.0018	6.6e-08	682828	121939976	122069268	11	122069268	11	122069268	*	R	2.27381	5.27778
11_122069703_A_G	rs549798	11	122069703	A	G	-0.0044	0.996016	0.979432	1.01215	0.4855	11	rs549798	0.5893	11	122069703	A	G	0.5145	1.004	0.988	1.021	0.0044	0.0082	85934	401577	11	122069703	11	122069703	*	rs549798	R	121940411	rs549798	A	G	0.507	-0.0087	0.0017	4.8e-07	681026	121940411	122069703	11	122069703	11	122069703	*	R	-0.536585	-5.11765
11_122071613_T_C	rs10502263	11	122071613	T	C	0.0189	1.01937	1.002	1.03627	0.4063	11	rs10502263	0.02409	11	122071613	T	C	0.5937	0.981	0.965	0.998	-0.0189	0.0084	85934	401577	11	122071613	11	122071613	*	rs10502263	Y	121942321	rs10502263	T	C	0.5861	0.0091	0.0018	1.9e-07	685927	121942321	122071613	11	122071613	11	122071613	*	Y	2.25	5.05556
11_122071804_C_G	rs4936671	11	122071804	C	G	0.0066	1.00705	0.990099	1.02354	0.6231	6	rs4936671	0.4354	11	122071804	C	G	0.3769	0.993	0.977	1.01	-0.0066	0.0085	85934	401577	11	122071804	11	122071804	*	rs4936671	S	121942512	rs4936671	C	G	0.3672	0.0105	0.0018	6.2e-09	678888	121942512	122071804	11	122071804	11	122071804	*	S	0.776471	5.83333
11_122071891_G_A	rs583564	11	122071891	G	A	-0.005	0.995	0.979	1.012	0.3658	10	rs583564	0.5601	11	122071891	A	G	0.3658	0.995	0.979	1.012	-0.005	0.0085	85934	401577	11	122071891	11	122071891	*	rs583564	R	121942599	rs583564	A	G	0.3659	0.0099	0.0018	3.9e-08	684118	121942599	122071891	11	122071891	11	122071891	*	R	-0.588235	5.5
11_122073976_G_A	rs10502255	11	122073976	G	A	0.022	1.022	1.004	1.041	0.2723	10	rs10502255	0.01674	11	122073976	A	G	0.2723	1.022	1.004	1.041	0.022	0.0092	85934	401577	11	122073976	11	122073976	*	rs10502255	R	121944684	rs10502255	A	G	0.2755	-0.0094	0.0019	1.2e-06	686121	121944684	122073976	11	122073976	11	122073976	*	R	2.3913	-4.94737
11_122077901_G_A	rs627058	11	122077901	G	A	-0.0054	0.995	0.978	1.011	0.374	10	rs627058	0.5218	11	122077901	A	G	0.374	0.995	0.978	1.011	-0.0054	0.0085	85934	401577	11	122077901	11	122077901	*	rs627058	R	121948609	rs627058	A	G	0.3741	0.01	0.0018	2.5e-08	685979	121948609	122077901	11	122077901	11	122077901	*	R	-0.635294	5.55556
11_122078232_G_A	rs490760	11	122078232	G	A	-0.0057	0.994	0.978	1.011	0.3731	10	rs490760	0.5009	11	122078232	A	G	0.3731	0.994	0.978	1.011	-0.0057	0.0085	85934	401577	11	122078232	11	122078232	*	rs490760	R	121948940	rs490760	A	G	0.3741	0.0099	0.0018	2.8e-08	689453	121948940	122078232	11	122078232	11	122078232	*	R	-0.670588	5.5
11_122081440_A_T	rs487330	11	122081440	A	T	-0.0186	0.981354	0.963391	1	0.7266	6	rs487330	0.04509	11	122081440	A	T	0.2734	1.019	1	1.038	0.0186	0.0093	85934	401577	11	122081440	11	122081440	*	rs487330	W	121952148	rs487330	A	T	0.2658	-0.01	0.0019	2.4e-07	687296	121952148	122081440	11	122081440	11	122081440	*	W	-2	-5.26316
11_122088686_C_T	rs644271	11	122088686	C	T	-0.0182	0.982	0.964	1	0.7298	10	rs644271	0.04964	11	122088686	T	C	0.7298	0.982	0.964	1	-0.0182	0.0093	85934	401577	11	122088686	11	122088686	*	rs644271	Y	121959394	rs644271	T	C	0.7347	0.0096	0.0019	6.3e-07	692545	121959394	122088686	11	122088686	11	122088686	*	Y	-1.95699	5.05263
11_122093861_G_A	rs664409	11	122093861	G	A	-0.0044	0.996	0.979	1.012	0.372	10	rs664409	0.6018	11	122093861	A	G	0.372	0.996	0.979	1.012	-0.0044	0.0085	85934	401577	11	122093861	11	122093861	*	rs664409	R	121964569	rs664409	A	G	0.3741	0.0101	0.0018	1.5e-08	692264	121964569	122093861	11	122093861	11	122093861	*	R	-0.517647	5.61111
11_122110425_C_A	rs4121974	11	122110425	C	A	-0.0065	0.994	0.968	1.02	0.105	10	rs4121974	0.6294	11	122110425	A	C	0.105	0.994	0.968	1.02	-0.0065	0.0134	85934	401577	11	122110425	11	122110425	*	rs4121974	M	121981133	rs4121974	A	C	0.1138	0.0125	0.0029	1.3e-05	676078	121981133	122110425	11	122110425	11	122110425	*	M	-0.485075	4.31034
11_122113712_C_T	rs7129864	11	122113712	C	T	-0.0061	0.994	0.968	1.02	0.1052	10	rs7129864	0.649	11	122113712	T	C	0.1052	0.994	0.968	1.02	-0.0061	0.0134	85934	401577	11	122113712	11	122113712	*	rs7129864	Y	121984420	rs7129864	T	C	0.1135	0.0115	0.0028	3e-05	678005	121984420	122113712	11	122113712	11	122113712	*	Y	-0.455224	4.10714
11_122123992_G_T	rs492085	11	122123992	G	T	0.0061	1.006	0.98	1.033	0.8853	10	rs492085	0.6462	11	122123992	T	G	0.8853	1.006	0.98	1.033	0.0061	0.0133	85934	401577	11	122123992	11	122123992	*	rs492085	K	121994700	rs492085	T	G	0.885	-0.0121	0.0027	9.6e-06	690589	121994700	122123992	11	122123992	11	122123992	*	K	0.458647	-4.48148
11_122124164_C_T	rs17246416	11	122124164	C	T	-0.0063	0.994	0.968	1.02	0.1056	10	rs17246416	0.6369	11	122124164	T	C	0.1056	0.994	0.968	1.02	-0.0063	0.0133	85934	401577	11	122124164	11	122124164	*	rs17246416	Y	121994872	rs17246416	T	C	0.1141	0.0117	0.0027	1.8e-05	688936	121994872	122124164	11	122124164	11	122124164	*	Y	-0.473684	4.33333
11_122125553_T_C	rs687928	11	122125553	T	C	0.0138	1.0142	0.998004	1.02987	0.5799	11	rs687928	0.09393	11	122125553	T	C	0.4201	0.986	0.971	1.002	-0.0138	0.0082	85934	401577	11	122125553	11	122125553	*	rs687928	Y	121996261	rs687928	T	C	0.4179	0.0061	0.0017	0.00043	688536	121996261	122125553	11	122125553	11	122125553	*	Y	1.68293	3.58824
11_122129871_T_C	rs549835	11	122129871	T	C	0.0071	1.00705	0.990099	1.02459	0.6741	11	rs549835	0.4188	11	122129871	T	C	0.3259	0.993	0.976	1.01	-0.0071	0.0088	85934	401577	11	122129871	11	122129871	*	rs549835	Y	122000579	rs549835	T	C	0.316	0.0094	0.0019	4.3e-07	692157	122000579	122129871	11	122129871	11	122129871	*	Y	0.806818	4.94737
11_122139442_C_G	rs649325	11	122139442	C	G	-0.0035	0.996016	0.97561	1.01833	0.1715	6	rs649325	0.7493	11	122139442	C	G	0.8285	1.004	0.982	1.025	0.0035	0.0108	85934	401577	11	122139442	11	122139442	*	rs649325	S	122010150	rs649325	C	G	0.8226	-0.0105	0.0023	4.4e-06	677190	122010150	122139442	11	122139442	11	122139442	*	S	-0.324074	-4.56522
11_122141147_C_A	rs486510	11	122141147	C	A	0.0043	1.004	0.978	1.031	0.8856	10	rs486510	0.7486	11	122141147	A	C	0.8856	1.004	0.978	1.031	0.0043	0.0133	85934	401577	11	122141147	11	122141147	*	rs486510	M	122011855	rs486510	A	C	0.8867	-0.0121	0.0027	9.5e-06	690833	122011855	122141147	11	122141147	11	122141147	*	M	0.323308	-4.48148
11_122141530_G_C	rs564649	11	122141530	G	C	0.0066	1.007	0.989	1.025	0.7135	5	rs564649	0.4729	11	122141530	C	G	0.7135	1.007	0.989	1.025	0.0066	0.0092	85934	401577	11	122141530	11	122141530	*	rs564649	S	122012238	rs564649	C	G	0.7211	-0.0098	0.0019	3.7e-07	688876	122012238	122141530	11	122141530	11	122141530	*	S	0.717391	-5.15789
11_122142461_C_T	rs531897	11	122142461	C	T	0.0057	1.006	0.989	1.023	0.6705	10	rs531897	0.5211	11	122142461	T	C	0.6705	1.006	0.989	1.023	0.0057	0.0088	85934	401577	11	122142461	11	122142461	*	rs531897	Y	122013169	rs531897	T	C	0.6788	-0.0093	0.0018	5.1e-07	688556	122013169	122142461	11	122142461	11	122142461	*	Y	0.647727	-5.16667
11_122143358_A_G	rs513069	11	122143358	A	G	0.0058	1.00604	0.988142	1.02354	0.6754	11	rs513069	0.5092	11	122143358	A	G	0.3246	0.994	0.977	1.012	-0.0058	0.0088	85934	401577	11	122143358	11	122143358	*	rs513069	R	122014066	rs513069	A	G	0.316	0.0091	0.0019	1.1e-06	690774	122014066	122143358	11	122143358	11	122143358	*	R	0.659091	4.78947
11_122143402_C_T	rs579682	11	122143402	C	T	0.0037	1.004	0.986	1.022	0.7133	10	rs579682	0.6889	11	122143402	T	C	0.7133	1.004	0.986	1.022	0.0037	0.0092	85934	401577	11	122143402	11	122143402	*	rs579682	Y	122014110	rs579682	T	C	0.7185	-0.0101	0.0019	1.8e-07	686425	122014110	122143402	11	122143402	11	122143402	*	Y	0.402174	-5.31579
11_122147254_C_T	rs17337586	11	122147254	C	T	-0.0054	0.995	0.969	1.021	0.1047	10	rs17337586	0.6867	11	122147254	T	C	0.1047	0.995	0.969	1.021	-0.0054	0.0133	85934	401577	11	122147254	11	122147254	*	rs17337586	Y	122017962	rs17337586	T	C	0.1135	0.0123	0.0027	7e-06	680693	122017962	122147254	11	122147254	11	122147254	*	Y	-0.406015	4.55556
11_122147842_T_C	rs562052	11	122147842	T	C	0.0062	1.00604	0.98912	1.02354	0.6758	11	rs562052	0.4814	11	122147842	T	C	0.3242	0.994	0.977	1.011	-0.0062	0.0088	85934	401577	11	122147842	11	122147842	*	rs562052	Y	122018550	rs562052	T	C	0.3154	0.0092	0.0019	7.4e-07	690728	122018550	122147842	11	122147842	11	122147842	*	Y	0.704545	4.84211
11_122149441_A_T	rs564900	11	122149441	A	T	0.0056	1.00604	0.988142	1.02354	0.6713	6	rs564900	0.5269	11	122149441	A	T	0.3287	0.994	0.977	1.012	-0.0056	0.0088	85934	401577	11	122149441	11	122149441	*	rs564900	W	122020149	rs564900	A	T	0.3192	0.0094	0.0019	4.2e-07	688053	122020149	122149441	11	122149441	11	122149441	*	W	0.636364	4.94737
11_122150462_T_C	rs689025	11	122150462	T	C	0.0062	1.00604	0.98912	1.02354	0.6717	11	rs689025	0.4822	11	122150462	T	C	0.3283	0.994	0.977	1.011	-0.0062	0.0088	85934	401577	11	122150462	11	122150462	*	rs689025	B	122021170	rs689025	T	C	0.3199	0.0089	0.0018	5e-07	782528	122021170	122150462	11	122150462	11	122150462	*	B	0.704545	4.94444
11_122152219_C_T	rs543412	11	122152219	C	T	-0.0093	0.991	0.973	1.008	0.2955	10	rs543412	0.3051	11	122152219	T	C	0.2955	0.991	0.973	1.008	-0.0093	0.009	85934	401577	11	122152219	11	122152219	*	rs543412	Y	122022927	rs543412	T	C	0.2991	0.0093	0.0019	1.5e-06	675683	122022927	122152219	11	122152219	11	122152219	*	Y	-1.03333	4.89474
11_122152803_A_G	rs560279	11	122152803	A	G	0.004	1.00402	0.986193	1.02249	0.6927	11	rs560279	0.6652	11	122152803	A	G	0.3073	0.996	0.978	1.014	-0.004	0.0092	85934	401577	11	122152803	11	122152803	*	rs560279	R	122023511	rs560279	A	G	0.3003	0.009	0.002	5.1e-06	669246	122023511	122152803	11	122152803	11	122152803	*	R	0.434783	4.5
11_122155353_T_C	rs1895718	11	122155353	T	C	0.0007	1.001	0.97561	1.02669	0.1116	11	rs1895718	0.9585	11	122155353	T	C	0.8884	0.999	0.974	1.025	-0.0007	0.0132	85934	401577	11	122155353	11	122155353	*	rs1895718	Y	122026061	rs1895718	T	C	0.8841	-0.0123	0.0028	1.2e-05	669216	122026061	122155353	11	122155353	11	122155353	*	Y	0.0530303	-4.39286
11_122209409_T_C	rs12793370	11	122209409	T	C	0.0065	1.00604	0.987167	1.02564	0.2269	11	rs12793370	0.5079	11	122209409	T	C	0.7731	0.994	0.975	1.013	-0.0065	0.0098	85934	401577	11	122209409	11	122209409	*	rs12793370	Y	122080117	rs12793370	T	C	0.7782	0.0073	0.0021	0.00039	688126	122080117	122209409	11	122209409	11	122209409	*	Y	0.663265	3.47619
11_122214120_G_T	rs12801793	11	122214120	G	T	0.0075	1.008	0.988	1.027	0.2189	10	rs12801793	0.4525	11	122214120	T	G	0.2189	1.008	0.988	1.027	0.0075	0.01	85934	401577	11	122214120	11	122214120	*	rs12801793	K	122084828	rs12801793	T	G	0.2123	-0.008	0.0021	0.00017	680317	122084828	122214120	11	122214120	11	122214120	*	K	0.75	-3.80952
11_122513628_G_T	rs11218651	11	122513628	G	T	0.0241	1.024	1.007	1.042	0.344	10	rs11218651	0.004943	11	122513628	T	G	0.344	1.024	1.007	1.042	0.0241	0.0086	85934	401577	11	122513628	11	122513628	*	rs11218651	K	122384336	rs11218651	T	G	0.348	0.0065	0.0018	0.00041	685505	122384336	122513628	11	122513628	11	122513628	*	K	2.80233	3.61111
11_122520479_T_C	rs2084637	11	122520479	T	C	0.0245	1.02459	1.00806	1.04275	0.3446	11	rs2084637	0.004252	11	122520479	T	C	0.6554	0.976	0.959	0.992	-0.0245	0.0086	85934	401577	11	122520479	11	122520479	*	rs2084637	Y	122391187	rs2084637	T	C	0.6491	-0.0065	0.0018	0.00039	684535	122391187	122520479	11	122520479	11	122520479	*	Y	2.84884	-3.61111
11_122524310_T_A	rs1450796	11	122524310	T	A	0.0244	1.025	1.008	1.042	0.3457	5	rs1450796	0.004397	11	122524310	A	T	0.3457	1.025	1.008	1.042	0.0244	0.0086	85934	401577	11	122524310	11	122524310	*	rs1450796	W	122395018	rs1450796	A	T	0.3486	0.0067	0.0019	0.00037	630973	122395018	122524310	11	122524310	11	122524310	*	W	2.83721	3.52632
11_122525465_C_A	rs10892855	11	122525465	C	A	0.0244	1.025	1.008	1.042	0.3461	10	rs10892855	0.004356	11	122525465	A	C	0.3461	1.025	1.008	1.042	0.0244	0.0086	85934	401577	11	122525465	11	122525465	*	rs10892855	M	122396173	rs10892855	A	C	0.3496	0.0067	0.0018	0.00028	685255	122396173	122525465	11	122525465	11	122525465	*	M	2.83721	3.72222
11_122539857_G_C	rs12223035	11	122539857	G	C	0.0237	1.024	1.007	1.041	0.3442	5	rs12223035	0.005787	11	122539857	C	G	0.3442	1.024	1.007	1.041	0.0237	0.0086	85934	401577	11	122539857	11	122539857	*	rs12223035	S	122410565	rs12223035	C	G	0.348	0.0064	0.0018	0.00048	682640	122410565	122539857	11	122539857	11	122539857	*	S	2.75581	3.55556
11_122612607_G_A	rs12422102	11	122612607	G	A	0.0277	1.028	1.011	1.046	0.3072	10	rs12422102	0.001599	11	122612607	A	G	0.3072	1.028	1.011	1.046	0.0277	0.0088	85934	401577	11	122612607	11	122612607	*	rs12422102	R	122483315	rs12422102	A	G	0.3095	0.008	0.0019	1.8e-05	691373	122483315	122612607	11	122612607	11	122612607	*	R	3.14773	4.21053
11_122615127_G_C	rs11218712	11	122615127	G	C	-0.0293	0.971	0.956	0.987	0.4848	5	rs11218712	0.0003171	11	122615127	C	G	0.4848	0.971	0.956	0.987	-0.0293	0.0081	85934	401577	11	122615127	11	122615127	*	rs11218712	S	122485835	rs11218712	C	G	0.4897	-0.0064	0.0017	0.00026	690068	122485835	122615127	11	122615127	11	122615127	*	S	-3.61728	-3.76471
11_122619292_T_C	rs4489754	11	122619292	T	C	-0.0313	0.968992	0.953289	0.985222	0.4772	11	rs4489754	0.0001348	11	122619292	T	C	0.5228	1.032	1.015	1.049	0.0313	0.0082	85934	401577	11	122619292	11	122619292	*	rs4489754	Y	122490000	rs4489754	T	C	0.5185	0.0063	0.0018	0.00038	680293	122490000	122619292	11	122619292	11	122619292	*	Y	-3.81707	3.5
11_122630138_C_A	rs6589936	11	122630138	C	A	0.0326	1.033	1.016	1.05	0.3805	10	rs6589936	0.000108	11	122630138	A	C	0.3805	1.033	1.016	1.05	0.0326	0.0084	85934	401577	11	122630138	11	122630138	*	rs6589936	M	122500846	rs6589936	A	C	0.3903	0.0113	0.0018	2.5e-10	678499	122500846	122630138	11	122630138	11	122630138	*	M	3.88095	6.27778
11_122633543_G_T	rs10502249	11	122633543	G	T	0.0369	1.038	1.019	1.057	0.2586	10	rs10502249	6.805e-05	11	122633543	T	G	0.2586	1.038	1.019	1.057	0.0369	0.0093	85934	401577	11	122633543	11	122633543	*	rs10502249	D	122504251	rs10502249	T	G	0.2654	0.0095	0.0019	3.1e-07	786551	122504251	122633543	11	122633543	11	122633543	*	D	3.96774	5
11_122633638_A_G	rs10790515	11	122633638	A	G	0.0368	1.03734	1.01833	1.05708	0.2582	11	rs10790515	7.465e-05	11	122633638	A	G	0.7418	0.964	0.946	0.982	-0.0368	0.0093	85934	401577	11	122633638	11	122633638	*	rs10790515	R	122504346	rs10790515	A	G	0.735	-0.0096	0.002	1.1e-06	678046	122504346	122633638	11	122633638	11	122633638	*	R	3.95699	-4.8
11_122633677_C_T	rs12420606	11	122633677	C	T	0.0365	1.037	1.018	1.056	0.248	10	rs12420606	0.0001054	11	122633677	T	C	0.248	1.037	1.018	1.056	0.0365	0.0094	85934	401577	11	122633677	11	122633677	*	rs12420606	Y	122504385	rs12420606	T	C	0.2575	0.0094	0.002	2.7e-06	684273	122504385	122633677	11	122633677	11	122633677	*	Y	3.88298	4.7
11_122634636_G_T	rs10750215	11	122634636	G	T	0.0354	1.036	1.019	1.053	0.379	10	rs10750215	2.39e-05	11	122634636	T	G	0.379	1.036	1.019	1.053	0.0354	0.0084	85934	401577	11	122634636	11	122634636	*	rs10750215	K	122505344	rs10750215	T	G	0.3883	0.0108	0.0017	1.3e-10	788895	122505344	122634636	11	122634636	11	122634636	*	K	4.21429	6.35294
11_122634708_G_A	rs10750216	11	122634708	G	A	0.0355	1.036	1.019	1.053	0.3788	10	rs10750216	2.314e-05	11	122634708	A	G	0.3788	1.036	1.019	1.053	0.0355	0.0084	85934	401577	11	122634708	11	122634708	*	rs10750216	R	122505416	rs10750216	A	G	0.3878	0.0113	0.0018	1.8e-10	685777	122505416	122634708	11	122634708	11	122634708	*	R	4.22619	6.27778
11_122635300_G_T	rs6589938	11	122635300	G	T	0.0353	1.036	1.019	1.053	0.3801	10	rs6589938	2.495e-05	11	122635300	T	G	0.3801	1.036	1.019	1.053	0.0353	0.0084	85934	401577	11	122635300	11	122635300	*	rs6589938	K	122506008	rs6589938	T	G	0.3886	0.0114	0.0018	1.4e-10	685913	122506008	122635300	11	122635300	11	122635300	*	K	4.20238	6.33333
11_122637455_C_T	rs7123220	11	122637455	C	T	0.0355	1.036	1.019	1.053	0.3797	10	rs7123220	2.271e-05	11	122637455	T	C	0.3797	1.036	1.019	1.053	0.0355	0.0084	85934	401577	11	122637455	11	122637455	*	rs7123220	Y	122508163	rs7123220	T	C	0.3887	0.0111	0.0018	3.7e-10	687777	122508163	122637455	11	122637455	11	122637455	*	Y	4.22619	6.16667
11_122638529_A_G	rs11218725	11	122638529	A	G	0.0347	1.0352	1.01833	1.05263	0.3706	11	rs11218725	3.787e-05	11	122638529	A	G	0.6294	0.966	0.95	0.982	-0.0347	0.0084	85934	401577	11	122638529	11	122638529	*	rs11218725	R	122509237	rs11218725	A	G	0.6196	-0.0109	0.0018	7.4e-10	688180	122509237	122638529	11	122638529	11	122638529	*	R	4.13095	-6.05556
11_122638783_G_A	rs7952141	11	122638783	G	A	0.0355	1.036	1.019	1.053	0.382	10	rs7952141	2.323e-05	11	122638783	A	G	0.382	1.036	1.019	1.053	0.0355	0.0084	85934	401577	11	122638783	11	122638783	*	rs7952141	R	122509491	rs7952141	A	G	0.3896	0.0112	0.0018	2.2e-10	681432	122509491	122638783	11	122638783	11	122638783	*	R	4.22619	6.22222
11_122642847_A_T	rs10790517	11	122642847	A	T	0.0359	1.03627	1.01937	1.05374	0.3785	6	rs10790517	1.827e-05	11	122642847	A	T	0.6215	0.965	0.949	0.981	-0.0359	0.0084	85934	401577	11	122642847	11	122642847	*	rs10790517	W	122513555	rs10790517	A	T	0.6106	-0.0112	0.0018	2.6e-10	689577	122513555	122642847	11	122642847	11	122642847	*	W	4.27381	-6.22222
11_122647817_A_G	rs6589939	11	122647817	A	G	0.0364	1.03734	1.02041	1.05374	0.3716	11	rs6589939	1.456e-05	11	122647817	A	G	0.6284	0.964	0.949	0.98	-0.0364	0.0084	85934	401577	11	122647817	11	122647817	*	rs6589939	R	122518525	rs6589939	A	G	0.6188	-0.0112	0.0018	2.9e-10	690033	122518525	122647817	11	122647817	11	122647817	*	R	4.33333	-6.22222
11_122651667_T_C	rs7941030	11	122651667	T	C	0.0381	1.03842	1.02249	1.05597	0.3784	11	rs7941030	4.633e-06	11	122651667	T	C	0.6216	0.963	0.947	0.978	-0.0381	0.0083	85934	401577	11	122651667	11	122651667	*	rs7941030	Y	122522375	rs7941030	T	C	0.6141	-0.0112	0.0017	2e-11	795457	122522375	122651667	11	122651667	11	122651667	*	Y	4.59036	-6.58824
11_122654600_T_G	rs10892871	11	122654600	T	G	0.0356	1.03627	1.01729	1.05597	0.2442	11	rs10892871	0.0001612	11	122654600	T	G	0.7558	0.965	0.947	0.983	-0.0356	0.0094	85934	401577	11	122654600	11	122654600	*	rs10892871	K	122525308	rs10892871	T	G	0.7483	-0.0093	0.002	1.8e-06	739918	122525308	122654600	11	122654600	11	122654600	*	K	3.78723	-4.65
11_122655793_A_C	rs7127978	11	122655793	A	C	0.0383	1.0395	1.02249	1.05597	0.3632	11	rs7127978	5.359e-06	11	122655793	A	C	0.6368	0.962	0.947	0.978	-0.0383	0.0084	85934	401577	11	122655793	11	122655793	*	rs7127978	M	122526501	rs7127978	A	C	0.6274	-0.0116	0.0018	7e-11	691427	122526501	122655793	11	122655793	11	122655793	*	M	4.55952	-6.44444
11_122659883_C_G	rs7115089	11	122659883	C	G	0.0382	1.03842	1.02249	1.05597	0.3712	6	rs7115089	5.345e-06	11	122659883	C	G	0.6288	0.963	0.947	0.978	-0.0382	0.0084	85934	401577	11	122659883	11	122659883	*	rs7115089	S	122530591	rs7115089	C	G	0.6203	-0.0115	0.0018	9.2e-11	689734	122530591	122659883	11	122659883	11	122659883	*	S	4.54762	-6.38889
11_122663796_T_C	rs7117842	11	122663796	T	C	0.0383	1.0395	1.02145	1.05597	0.3644	11	rs7117842	6.157e-06	11	122663796	T	C	0.6356	0.962	0.947	0.979	-0.0383	0.0085	85934	401577	11	122663796	11	122663796	*	rs7117842	Y	122534504	rs7117842	T	C	0.6208	-0.0111	0.0017	6.3e-11	784222	122534504	122663796	11	122663796	11	122663796	*	Y	4.50588	-6.52941
11_122664700_T_C	rs10790519	11	122664700	T	C	0.0371	1.03734	1.02041	1.05485	0.3728	11	rs10790519	1.026e-05	11	122664700	T	C	0.6272	0.964	0.948	0.98	-0.0371	0.0084	85934	401577	11	122664700	11	122664700	*	rs10790519	Y	122535408	rs10790519	T	C	0.6176	-0.0114	0.0018	1.5e-10	685806	122535408	122664700	11	122664700	11	122664700	*	Y	4.41667	-6.33333
11_122664903_G_A	rs11606532	11	122664903	G	A	0.0377	1.038	1.021	1.056	0.364	10	rs11606532	7.999e-06	11	122664903	A	G	0.364	1.038	1.021	1.056	0.0377	0.0084	85934	401577	11	122664903	11	122664903	*	rs11606532	R	122535611	rs11606532	A	G	0.3743	0.0113	0.0018	2.4e-10	686093	122535611	122664903	11	122664903	11	122664903	*	R	4.4881	6.27778
11_122671152_C_T	rs12291999	11	122671152	C	T	0.0191	1.019	1.001	1.038	0.2628	10	rs12291999	0.0385	11	122671152	T	C	0.2628	1.019	1.001	1.038	0.0191	0.0092	85934	401577	11	122671152	11	122671152	*	rs12291999	Y	122541860	rs12291999	T	C	0.269	0.0093	0.002	2.7e-06	684617	122541860	122671152	11	122671152	11	122671152	*	Y	2.07609	4.65
11_122672211_G_A	rs4290241	11	122672211	G	A	0.0196	1.02	1.001	1.039	0.2488	10	rs4290241	0.03711	11	122672211	A	G	0.2488	1.02	1.001	1.039	0.0196	0.0094	85934	401577	11	122672211	11	122672211	*	rs4290241	V	122542919	rs4290241	A	G	0.2568	0.0096	0.002	1.5e-06	685458	122542919	122672211	11	122672211	11	122672211	*	V	2.08511	4.8
11_122674303_C_G	rs11600391	11	122674303	C	G	0.0186	1.01833	1	1.03734	0.2575	6	rs11600391	0.0454	11	122674303	C	G	0.7425	0.982	0.964	1	-0.0186	0.0093	85934	401577	11	122674303	11	122674303	*	rs11600391	S	122545011	rs11600391	C	G	0.7357	-0.0101	0.002	4.1e-07	685034	122545011	122674303	11	122674303	11	122674303	*	S	2	-5.05
11_122676043_G_A	rs885325	11	122676043	G	A	0.0185	1.019	1	1.037	0.2591	10	rs885325	0.04525	11	122676043	A	G	0.2591	1.019	1	1.037	0.0185	0.0092	85934	401577	11	122676043	11	122676043	*	rs885325	R	122546751	rs885325	A	G	0.2667	0.0097	0.002	9.6e-07	684319	122546751	122676043	11	122676043	11	122676043	*	R	2.01087	4.85
11_122681778_A_G	rs11218751	11	122681778	A	G	0.019	1.01937	1.001	1.03842	0.2463	11	rs11218751	0.04484	11	122681778	A	G	0.7537	0.981	0.963	0.999	-0.019	0.0094	85934	401577	11	122681778	11	122681778	*	rs11218751	R	122552486	rs11218751	A	G	0.7401	-0.0099	0.002	7.9e-07	687089	122552486	122681778	11	122681778	11	122681778	*	R	2.02128	-4.95
11_122682431_T_A	rs949300	11	122682431	T	A	0.0348	1.035	1.019	1.053	0.3765	5	rs949300	3.652e-05	11	122682431	A	T	0.3765	1.035	1.019	1.053	0.0348	0.0084	85934	401577	11	122682431	11	122682431	*	rs949300	W	122553139	rs949300	A	T	0.3887	0.0113	0.0018	2.4e-10	684521	122553139	122682431	11	122682431	11	122682431	*	W	4.14286	6.27778
11_122682745_C_T	rs10892880	11	122682745	C	T	0.0193	1.019	1.001	1.039	0.2458	10	rs10892880	0.04078	11	122682745	T	C	0.2458	1.019	1.001	1.039	0.0193	0.0095	85934	401577	11	122682745	11	122682745	*	rs10892880	Y	122553453	rs10892880	T	C	0.2549	0.0097	0.002	1.2e-06	691583	122553453	122682745	11	122682745	11	122682745	*	Y	2.03158	4.85
11_122682880_C_A	rs10892881	11	122682880	C	A	0.0202	1.02	1.002	1.039	0.2455	10	rs10892881	0.03262	11	122682880	A	C	0.2455	1.02	1.002	1.039	0.0202	0.0094	85934	401577	11	122682880	11	122682880	*	rs10892881	H	122553588	rs10892881	A	C	0.2546	0.0088	0.0019	5.1e-06	754524	122553588	122682880	11	122682880	11	122682880	*	H	2.14894	4.63158
11_122687042_A_G	rs11218755	11	122687042	A	G	0.0202	1.02041	1.00301	1.03842	0.3408	11	rs11218755	0.01936	11	122687042	A	G	0.6592	0.98	0.963	0.997	-0.0202	0.0087	85934	401577	11	122687042	11	122687042	*	rs11218755	R	122557750	rs11218755	A	G	0.6449	-0.0079	0.0018	1.5e-05	686096	122557750	122687042	11	122687042	11	122687042	*	R	2.32184	-4.38889
11_122688142_T_C	rs10750219	11	122688142	T	C	-0.0381	0.962464	0.94697	0.978474	0.4816	11	rs10750219	3.792e-06	11	122688142	T	C	0.5184	1.039	1.022	1.056	0.0381	0.0082	85934	401577	11	122688142	11	122688142	*	rs10750219	Y	122558850	rs10750219	T	C	0.5234	0.0074	0.0017	2.2e-05	685822	122558850	122688142	11	122688142	11	122688142	*	Y	-4.64634	4.35294
11_122691337_G_A	rs7129189	11	122691337	G	A	-0.0365	0.964	0.948	0.98	0.3808	10	rs7129189	1.698e-05	11	122691337	A	G	0.3808	0.964	0.948	0.98	-0.0365	0.0085	85934	401577	11	122691337	11	122691337	*	rs7129189	R	122562045	rs7129189	A	G	0.3755	-0.007	0.0018	8.4e-05	684963	122562045	122691337	11	122691337	11	122691337	*	R	-4.29412	-3.88889
11_122692191_G_A	rs12417949	11	122692191	G	A	0.018	1.018	1.001	1.036	0.3173	10	rs12417949	0.04088	11	122692191	A	G	0.3173	1.018	1.001	1.036	0.018	0.0088	85934	401577	11	122692191	11	122692191	*	rs12417949	R	122562899	rs12417949	A	G	0.3296	0.0067	0.0019	0.00028	685768	122562899	122692191	11	122692191	11	122692191	*	R	2.04545	3.52632
11_122692630_G_A	rs11602361	11	122692630	G	A	-0.0365	0.964	0.948	0.98	0.3813	10	rs11602361	1.682e-05	11	122692630	A	G	0.3813	0.964	0.948	0.98	-0.0365	0.0085	85934	401577	11	122692630	11	122692630	*	rs11602361	R	122563338	rs11602361	A	G	0.3762	-0.0062	0.0017	0.00022	788115	122563338	122692630	11	122692630	11	122692630	*	R	-4.29412	-3.64706
11_122709411_G_T	rs10790521	11	122709411	G	T	-0.0362	0.964	0.948	0.981	0.3285	10	rs10790521	3.24e-05	11	122709411	T	G	0.3285	0.964	0.948	0.981	-0.0362	0.0087	85934	401577	11	122709411	11	122709411	*	rs10790521	K	122580119	rs10790521	T	G	0.3227	-0.0068	0.0018	0.00011	789349	122580119	122709411	11	122709411	11	122709411	*	K	-4.16092	-3.77778
11_122710230_G_T	rs7104341	11	122710230	G	T	0.0127	1.013	0.996	1.03	0.3716	10	rs7104341	0.1303	11	122710230	T	G	0.3716	1.013	0.996	1.03	0.0127	0.0084	85934	401577	11	122710230	11	122710230	*	rs7104341	K	122580938	rs7104341	T	G	0.3816	0.0062	0.0018	0.00048	692186	122580938	122710230	11	122710230	11	122710230	*	K	1.5119	3.44444
11_122711017_C_G	rs7930792	11	122711017	C	G	-0.0339	0.967118	0.949668	0.983284	0.3076	6	rs7930792	0.0001322	11	122711017	C	G	0.6924	1.034	1.017	1.053	0.0339	0.0089	85934	401577	11	122711017	11	122711017	*	rs7930792	S	122581725	rs7930792	C	G	0.6963	0.0072	0.0019	0.00012	688161	122581725	122711017	11	122711017	11	122711017	*	S	-3.80899	3.78947
11_122713899_C_G	rs2233	11	122713899	C	G	-0.0347	0.966184	0.948767	0.983284	0.3074	6	rs2233	9.122e-05	11	122713899	C	G	0.6926	1.035	1.017	1.054	0.0347	0.0089	85934	401577	11	122713899	11	122713899	*	rs2233	S	122584607	rs2233	C	G	0.6955	0.0075	0.0019	7.5e-05	687623	122584607	122713899	11	122713899	11	122713899	*	S	-3.89888	3.94737
11_122717441_G_A	rs1000722	11	122717441	G	A	-0.039	0.962	0.945	0.979	0.2932	10	rs1000722	1.377e-05	11	122717441	A	G	0.2932	0.962	0.945	0.979	-0.039	0.009	85934	401577	11	122717441	11	122717441	*	rs1000722	R	122588149	rs1000722	A	G	0.2916	-0.0068	0.0018	0.00016	794381	122588149	122717441	11	122717441	11	122717441	*	R	-4.33333	-3.77778
11_122865863_C_T	rs10892919	11	122865863	C	T	-0.0024	0.998	0.982	1.014	0.5622	10	rs10892919	0.7708	11	122865863	T	C	0.5622	0.998	0.982	1.014	-0.0024	0.0082	85934	401577	11	122865863	11	122865863	*	rs10892919	Y	122736571	rs10892919	T	C	0.5589	-0.0066	0.0017	0.00015	692293	122736571	122865863	11	122865863	11	122865863	*	Y	-0.292683	-3.88235
11_122868010_T_C	rs17126930	11	122868010	T	C	-0.0106	0.98912	0.963391	1.01626	0.0964	11	rs17126930	0.4407	11	122868010	T	C	0.9036	1.011	0.984	1.038	0.0106	0.0138	85934	401577	11	122868010	11	122868010	*	rs17126930	Y	122738718	rs17126930	T	C	0.90178	-0.0114	0.0029	0.00011	691780	122738718	122868010	11	122868010	11	122868010	*	Y	-0.768116	-3.93103
11_122871720_T_G	rs7126620	11	122871720	T	G	0.0137	1.0142	0.992063	1.03627	0.1627	11	rs7126620	0.2146	11	122871720	T	G	0.8373	0.986	0.965	1.008	-0.0137	0.011	85934	401577	11	122871720	11	122871720	*	rs7126620	K	122742428	rs7126620	T	G	0.8364	-0.0084	0.0024	0.00039	689628	122742428	122871720	11	122871720	11	122871720	*	K	1.24545	-3.5
11_122877160_C_T	rs7109832	11	122877160	C	T	0.0134	1.013	0.992	1.036	0.1618	10	rs7109832	0.2247	11	122877160	T	C	0.1618	1.013	0.992	1.036	0.0134	0.011	85934	401577	11	122877160	11	122877160	*	rs7109832	Y	122747868	rs7109832	T	C	0.1629	0.0084	0.0024	0.00036	689295	122747868	122877160	11	122877160	11	122877160	*	Y	1.21818	3.5
11_122877941_C_T	rs7113844	11	122877941	C	T	-0.0077	0.992	0.966	1.02	0.0946	10	rs7113844	0.5782	11	122877941	T	C	0.0946	0.992	0.966	1.02	-0.0077	0.0139	85934	401577	11	122877941	11	122877941	*	rs7113844	Y	122748649	rs7113844	T	C	0.09688	0.0115	0.0029	8.5e-05	686115	122748649	122877941	11	122877941	11	122877941	*	Y	-0.553957	3.96552
11_122878074_T_A	rs7130001	11	122878074	T	A	-0.0074	0.993	0.966	1.02	0.0948	5	rs7130001	0.5947	11	122878074	A	T	0.0948	0.993	0.966	1.02	-0.0074	0.0138	85934	401577	11	122878074	11	122878074	*	rs7130001	W	122748782	rs7130001	A	T	0.09688	0.0115	0.003	0.00013	685909	122748782	122878074	11	122878074	11	122878074	*	W	-0.536232	3.83333
11_122879336_C_G	rs12808527	11	122879336	C	G	0.0067	1.00705	0.988142	1.02564	0.2556	6	rs12808527	0.472	11	122879336	C	G	0.7444	0.993	0.975	1.012	-0.0067	0.0093	85934	401577	11	122879336	11	122879336	*	rs12808527	S	122750044	rs12808527	C	G	0.7404	-0.011	0.002	2.8e-08	688355	122750044	122879336	11	122879336	11	122879336	*	S	0.72043	-5.5
11_122879718_A_G	rs1916039	11	122879718	A	G	0.0061	1.00604	0.988142	1.02459	0.2555	11	rs1916039	0.5156	11	122879718	A	G	0.7445	0.994	0.976	1.012	-0.0061	0.0093	85934	401577	11	122879718	11	122879718	*	rs1916039	R	122750426	rs1916039	A	G	0.7402	-0.011	0.002	3.3e-08	688262	122750426	122879718	11	122879718	11	122879718	*	R	0.655914	-5.5
11_122880400_C_T	rs3134404	11	122880400	C	T	0.0053	1.005	0.988	1.023	0.283	10	rs3134404	0.5556	11	122880400	T	C	0.283	1.005	0.988	1.023	0.0053	0.009	85934	401577	11	122880400	11	122880400	*	rs3134404	Y	122751108	rs3134404	T	C	0.2844	0.011	0.002	4.4e-08	579724	122751108	122880400	11	122880400	11	122880400	*	Y	0.588889	5.5
11_122882006_T_C	rs4936757	11	122882006	T	C	-0.0027	0.997009	0.981354	1.01317	0.5645	11	rs4936757	0.7443	11	122882006	T	C	0.4355	1.003	0.987	1.019	0.0027	0.0082	85934	401577	11	122882006	11	122882006	*	rs4936757	Y	122752714	rs4936757	T	C	0.438	0.007	0.0017	5.9e-05	685972	122752714	122882006	11	122882006	11	122882006	*	Y	-0.329268	4.11765
11_122886412_C_T	rs4936758	11	122886412	C	T	0.0069	1.007	0.989	1.026	0.2526	10	rs4936758	0.4646	11	122886412	T	C	0.2526	1.007	0.989	1.026	0.0069	0.0094	85934	401577	11	122886412	11	122886412	*	rs4936758	Y	122757120	rs4936758	T	C	0.2553	0.0115	0.002	9.3e-09	686021	122757120	122886412	11	122886412	11	122886412	*	Y	0.734043	5.75
11_122890895_A_T	rs7946894	11	122890895	A	T	-0.0015	0.998004	0.982318	1.01523	0.5616	6	rs7946894	0.8566	11	122890895	A	T	0.4384	1.002	0.985	1.018	0.0015	0.0083	85934	401577	11	122890895	11	122890895	*	rs7946894	W	122761603	rs7946894	A	T	0.4362	0.007	0.0017	5.5e-05	685473	122761603	122890895	11	122890895	11	122890895	*	W	-0.180723	4.11765
11_122891724_A_T	rs7950748	11	122891724	A	T	0.0066	1.00705	0.988142	1.02564	0.2526	6	rs7950748	0.4826	11	122891724	A	T	0.7474	0.993	0.975	1.012	-0.0066	0.0094	85934	401577	11	122891724	11	122891724	*	rs7950748	W	122762432	rs7950748	A	T	0.7451	-0.0118	0.002	4.8e-09	685706	122762432	122891724	11	122891724	11	122891724	*	W	0.702128	-5.9
11_122892808_T_C	rs4936759	11	122892808	T	C	-0.002	0.998004	0.982318	1.0142	0.5626	11	rs4936759	0.8077	11	122892808	T	C	0.4374	1.002	0.986	1.018	0.002	0.0083	85934	401577	11	122892808	11	122892808	*	rs4936759	Y	122763516	rs4936759	T	C	0.4358	0.0069	0.0017	6.8e-05	685272	122763516	122892808	11	122892808	11	122892808	*	Y	-0.240964	4.05882
11_122894959_C_A	rs3134438	11	122894959	C	A	0.005	1.005	0.987	1.023	0.2796	10	rs3134438	0.5819	11	122894959	A	C	0.2796	1.005	0.987	1.023	0.005	0.0091	85934	401577	11	122894959	11	122894959	*	rs3134438	M	122765667	rs3134438	A	C	0.2855	0.0113	0.0019	6.1e-09	685121	122765667	122894959	11	122894959	11	122894959	*	M	0.549451	5.94737
11_122895362_A_C	rs2370798	11	122895362	A	C	-0.0023	0.998004	0.981354	1.0142	0.5632	11	rs2370798	0.7777	11	122895362	A	C	0.4368	1.002	0.986	1.019	0.0023	0.0083	85934	401577	11	122895362	11	122895362	*	rs2370798	M	122766070	rs2370798	A	C	0.4344	0.0067	0.0018	0.00014	684615	122766070	122895362	11	122895362	11	122895362	*	M	-0.277108	3.72222
11_122900820_G_A	rs10892923	11	122900820	G	A	0.0014	1.001	0.985	1.018	0.3668	10	rs10892923	0.8679	11	122900820	A	G	0.3668	1.001	0.985	1.018	0.0014	0.0085	85934	401577	11	122900820	11	122900820	*	rs10892923	R	122771528	rs10892923	A	G	0.373	0.0067	0.0018	0.00021	683309	122771528	122900820	11	122900820	11	122900820	*	R	0.164706	3.72222
11_122900956_C_T	rs11218882	11	122900956	C	T	0.0016	1.002	0.985	1.018	0.3667	10	rs11218882	0.8472	11	122900956	T	C	0.3667	1.002	0.985	1.018	0.0016	0.0085	85934	401577	11	122900956	11	122900956	*	rs11218882	Y	122771664	rs11218882	T	C	0.3736	0.0067	0.0018	0.00023	683293	122771664	122900956	11	122900956	11	122900956	*	Y	0.188235	3.72222
11_122903007_A_T	rs10892924	11	122903007	A	T	-0.0011	0.999001	0.982318	1.01523	0.562	6	rs10892924	0.8943	11	122903007	A	T	0.438	1.001	0.985	1.018	0.0011	0.0083	85934	401577	11	122903007	11	122903007	*	rs10892924	W	122773715	rs10892924	A	T	0.4349	0.007	0.0018	7.2e-05	682237	122773715	122903007	11	122903007	11	122903007	*	W	-0.13253	3.88889
11_124944256_C_T	rs7937347	11	124944256	C	T	0.0128	1.013	0.996	1.03	0.3724	10	rs7937347	0.1291	11	124944256	T	C	0.3724	1.013	0.996	1.03	0.0128	0.0084	85934	401577	11	124944256	11	124944256	*	rs7937347	Y	124814152	rs7937347	T	C	0.3637	-0.0068	0.0018	0.00017	685487	124814152	124944256	11	124944256	11	124944256	*	Y	1.52381	-3.77778
11_124944571_A_G	rs7940484	11	124944571	A	G	0.0126	1.01317	0.996016	1.02987	0.372	11	rs7940484	0.1357	11	124944571	A	G	0.628	0.987	0.971	1.004	-0.0126	0.0084	85934	401577	11	124944571	11	124944571	*	rs7940484	R	124814467	rs7940484	A	G	0.6366	0.0067	0.0018	0.00019	686772	124814467	124944571	11	124944571	11	124944571	*	R	1.5	3.72222
11_124946092_T_C	rs10160759	11	124946092	T	C	0.0134	1.01317	0.997009	1.02987	0.3867	11	rs10160759	0.1113	11	124946092	T	C	0.6133	0.987	0.971	1.003	-0.0134	0.0084	85934	401577	11	124946092	11	124946092	*	rs10160759	Y	124815988	rs10160759	T	C	0.6225	0.0066	0.0018	0.00023	683186	124815988	124946092	11	124946092	11	124946092	*	Y	1.59524	3.66667
11_124953470_A_C	rs4936964	11	124953470	A	C	0.0095	1.00908	0.993049	1.02669	0.3643	11	rs4936964	0.2618	11	124953470	A	C	0.6357	0.991	0.974	1.007	-0.0095	0.0084	85934	401577	11	124953470	11	124953470	*	rs4936964	M	124823366	rs4936964	A	C	0.6451	0.0065	0.0018	0.00029	688088	124823366	124953470	11	124953470	11	124953470	*	M	1.13095	3.61111
11_124991373_C_T	rs4936967	11	124991373	C	T	0.0083	1.008	0.992	1.025	0.3655	10	rs4936967	0.3243	11	124991373	T	C	0.3655	1.008	0.992	1.025	0.0083	0.0085	85934	401577	11	124991373	11	124991373	*	rs4936967	Y	124861269	rs4936967	T	C	0.3561	-0.0067	0.0018	0.00018	691911	124861269	124991373	11	124991373	11	124991373	*	Y	0.976471	-3.72222
11_125015255_G_A	rs4341550	11	125015255	G	A	0.0084	1.008	0.992	1.025	0.3654	10	rs4341550	0.3206	11	125015255	A	G	0.3654	1.008	0.992	1.025	0.0084	0.0085	85934	401577	11	125015255	11	125015255	*	rs4341550	R	124885151	rs4341550	A	G	0.3571	-0.0067	0.0018	0.00017	692085	124885151	125015255	11	125015255	11	125015255	*	R	0.988235	-3.72222
11_125041240_G_A	rs15541	11	125041240	G	A	0.0112	1.011	0.993	1.03	0.2724	10	rs15541	0.2224	11	125041240	A	G	0.2724	1.011	0.993	1.03	0.0112	0.0092	85934	401577	11	125041240	11	125041240	*	rs15541	R	124911136	rs15541	A	G	0.265	-0.0069	0.002	0.00043	690856	124911136	125041240	11	125041240	11	125041240	*	R	1.21739	-3.45
11_125146484_T_C	rs11219924	11	125146484	T	C	-0.0083	0.992063	0.974659	1.00908	0.3133	11	rs11219924	0.3411	11	125146484	T	C	0.6867	1.008	0.991	1.026	0.0083	0.0088	85934	401577	11	125146484	11	125146484	*	rs11219924	Y	125016380	rs11219924	T	C	0.6853	0.0072	0.0019	0.00011	691943	125016380	125146484	11	125146484	11	125146484	*	Y	-0.943182	3.78947
11_125147119_C_T	rs12361843	11	125147119	C	T	-0.0085	0.992	0.975	1.009	0.3121	10	rs12361843	0.3308	11	125147119	T	C	0.3121	0.992	0.975	1.009	-0.0085	0.0088	85934	401577	11	125147119	11	125147119	*	rs12361843	Y	125017015	rs12361843	T	C	0.314	-0.0072	0.0019	0.00011	692192	125017015	125147119	11	125147119	11	125147119	*	Y	-0.965909	-3.78947
11_125148215_T_C	rs11219925	11	125148215	T	C	-0.0055	0.994036	0.978474	1.01112	0.3477	11	rs11219925	0.5169	11	125148215	T	C	0.6523	1.006	0.989	1.022	0.0055	0.0085	85934	401577	11	125148215	11	125148215	*	rs11219925	Y	125018111	rs11219925	T	C	0.649	0.0063	0.0017	0.00022	794792	125018111	125148215	11	125148215	11	125148215	*	Y	-0.647059	3.70588
11_125148844_A_G	rs734434	11	125148844	A	G	-0.0112	0.98912	0.972763	1.00503	0.6149	11	rs734434	0.1786	11	125148844	A	G	0.3851	1.011	0.995	1.028	0.0112	0.0083	85934	401577	11	125148844	11	125148844	*	rs734434	R	125018740	rs734434	A	G	0.387	0.007	0.0018	8.4e-05	686838	125018740	125148844	11	125148844	11	125148844	*	R	-1.3494	3.88889
11_125148873_C_T	rs12362574	11	125148873	C	T	-0.0088	0.991	0.974	1.008	0.3118	10	rs12362574	0.3175	11	125148873	T	C	0.3118	0.991	0.974	1.008	-0.0088	0.0088	85934	401577	11	125148873	11	125148873	*	rs12362574	Y	125018769	rs12362574	T	C	0.3143	-0.0072	0.0019	9.7e-05	692277	125018769	125148873	11	125148873	11	125148873	*	Y	-1	-3.78947
11_125149570_C_G	rs11219927	11	125149570	C	G	-0.0053	0.995025	0.978474	1.01112	0.3512	6	rs11219927	0.5322	11	125149570	C	G	0.6488	1.005	0.989	1.022	0.0053	0.0085	85934	401577	11	125149570	11	125149570	*	rs11219927	S	125019466	rs11219927	C	G	0.6472	0.0069	0.0018	0.00013	692481	125019466	125149570	11	125149570	11	125149570	*	S	-0.623529	3.83333
11_125149596_T_C	rs633810	11	125149596	T	C	-0.0134	0.987167	0.962464	1.01215	0.8782	11	rs633810	0.2963	11	125149596	T	C	0.1218	1.013	0.988	1.039	0.0134	0.0128	85934	401577	11	125149596	11	125149596	*	rs633810	Y	125019492	rs633810	T	C	0.1156	0.0113	0.0027	3.3e-05	685676	125019492	125149596	11	125149596	11	125149596	*	Y	-1.04688	4.18519
11_125152939_G_A	rs7949533	11	125152939	G	A	-0.0064	0.994	0.977	1.01	0.3521	10	rs7949533	0.4502	11	125152939	A	G	0.3521	0.994	0.977	1.01	-0.0064	0.0085	85934	401577	11	125152939	11	125152939	*	rs7949533	R	125022835	rs7949533	A	G	0.3529	-0.0071	0.0018	8.8e-05	691256	125022835	125152939	11	125152939	11	125152939	*	R	-0.752941	-3.94444
11_125154032_A_C	rs10893336	11	125154032	A	C	-0.0116	0.988142	0.972763	1.00503	0.6116	11	rs10893336	0.1672	11	125154032	A	C	0.3884	1.012	0.995	1.028	0.0116	0.0084	85934	401577	11	125154032	11	125154032	*	rs10893336	M	125023928	rs10893336	A	C	0.3871	0.0072	0.0018	4.8e-05	686629	125023928	125154032	11	125154032	11	125154032	*	M	-1.38095	4
11_125155357_A_G	rs11219930	11	125155357	A	G	-0.006	0.994036	0.976562	1.01112	0.3063	11	rs11219930	0.4948	11	125155357	A	G	0.6937	1.006	0.989	1.024	0.006	0.0088	85934	401577	11	125155357	11	125155357	*	rs11219930	R	125025253	rs11219930	A	G	0.686	0.0072	0.0019	0.00011	691143	125025253	125155357	11	125155357	11	125155357	*	R	-0.681818	3.78947
11_125160112_G_A	rs682980	11	125160112	G	A	-0.0114	0.989	0.964	1.014	0.8794	10	rs682980	0.3732	11	125160112	A	G	0.8794	0.989	0.964	1.014	-0.0114	0.0128	85934	401577	11	125160112	11	125160112	*	rs682980	R	125030008	rs682980	A	G	0.8857	-0.0105	0.0027	0.00012	685728	125030008	125160112	11	125160112	11	125160112	*	R	-0.890625	-3.88889
11_125209880_C_T	rs590219	11	125209880	C	T	0.0091	1.009	0.991	1.028	0.2459	10	rs590219	0.3388	11	125209880	T	C	0.2459	1.009	0.991	1.028	0.0091	0.0095	85934	401577	11	125209880	11	125209880	*	rs590219	Y	125079776	rs590219	T	C	0.2452	0.0072	0.002	0.00033	678890	125079776	125209880	11	125209880	11	125209880	*	Y	0.957895	3.6
11_125210464_A_C	rs655879	11	125210464	A	C	0.0088	1.00908	0.990099	1.02775	0.2464	11	rs655879	0.3526	11	125210464	A	C	0.7536	0.991	0.973	1.01	-0.0088	0.0095	85934	401577	11	125210464	11	125210464	*	rs655879	M	125080360	rs655879	A	C	0.7548	-0.0072	0.002	0.00033	678876	125080360	125210464	11	125210464	11	125210464	*	M	0.926316	-3.6
11_125424349_A_G	rs720658	11	125424349	A	G	-0.0118	0.988142	0.967118	1.0101	0.8337	11	rs720658	0.2904	11	125424349	A	G	0.1663	1.012	0.99	1.034	0.0118	0.0111	85934	401577	11	125424349	11	125424349	*	rs720658	D	125294245	rs720658	A	G	0.1645	0.0102	0.0024	2.6e-05	675212	125294245	125424349	11	125424349	11	125424349	*	D	-1.06306	4.25
11_125431691_T_C	rs1630030	11	125431691	T	C	-0.0125	0.987167	0.966184	1.00908	0.8363	11	rs1630030	0.2597	11	125431691	T	C	0.1637	1.013	0.991	1.035	0.0125	0.0111	85934	401577	11	125431691	11	125431691	*	rs1630030	B	125301587	rs1630030	T	C	0.1606	0.0103	0.0024	1.6e-05	688951	125301587	125431691	11	125431691	11	125431691	*	B	-1.12613	4.29167
11_125432826_G_A	rs645172	11	125432826	G	A	-0.0123	0.988	0.967	1.009	0.8339	10	rs645172	0.2664	11	125432826	A	G	0.8339	0.988	0.967	1.009	-0.0123	0.011	85934	401577	11	125432826	11	125432826	*	rs645172	R	125302722	rs645172	A	G	0.8378	-0.01	0.0024	2.4e-05	689220	125302722	125432826	11	125432826	11	125432826	*	R	-1.11818	-4.16667
11_125433595_G_A	rs2555222	11	125433595	G	A	-0.0117	0.988	0.967	1.01	0.8345	10	rs2555222	0.2873	11	125433595	A	G	0.8345	0.988	0.967	1.01	-0.0117	0.011	85934	401577	11	125433595	11	125433595	*	rs2555222	R	125303491	rs2555222	A	G	0.8344	-0.0099	0.0024	3e-05	689311	125303491	125433595	11	125433595	11	125433595	*	R	-1.06364	-4.125
11_125435689_A_G	rs601616	11	125435689	A	G	-0.0124	0.988142	0.966184	1.00908	0.8357	11	rs601616	0.2639	11	125435689	A	G	0.1643	1.012	0.991	1.035	0.0124	0.0111	85934	401577	11	125435689	11	125435689	*	rs601616	R	125305585	rs601616	A	G	0.1614	0.0099	0.0024	3.7e-05	689628	125305585	125435689	11	125435689	11	125435689	*	R	-1.11712	4.125
11_125454069_C_T	rs11220082	11	125454069	C	T	0.0015	1.002	0.986	1.018	0.5331	10	rs11220082	0.85	11	125454069	T	C	0.5331	1.002	0.986	1.018	0.0015	0.0081	85934	401577	11	125454069	11	125454069	*	rs11220082	Y	125323965	rs11220082	T	C	0.5342	-0.0063	0.0017	0.00026	692277	125323965	125454069	11	125454069	11	125454069	*	Y	0.185185	-3.70588
11_125483593_C_T	rs2849222	11	125483593	C	T	0.0153	1.015	0.998	1.033	0.7137	10	rs2849222	0.08794	11	125483593	T	C	0.7137	1.015	0.998	1.033	0.0153	0.009	85934	401577	11	125483593	11	125483593	*	rs2849222	Y	125353489	rs2849222	T	C	0.718	-0.0074	0.0019	0.00012	690420	125353489	125483593	11	125483593	11	125483593	*	Y	1.7	-3.89474
11_125556427_G_T	rs11512640	11	125556427	G	T	-0.0027	0.997	0.967	1.029	0.0689	10	rs11512640	0.8644	11	125556427	T	G	0.0689	0.997	0.967	1.029	-0.0027	0.016	85934	401577	11	125556427	11	125556427	*	rs11512640	K	125426323	rs11512640	T	G	0.06841	0.0124	0.0035	0.00036	684227	125426323	125556427	11	125556427	11	125556427	*	K	-0.16875	3.54286
11_125576174_A_G	rs550276	11	125576174	A	G	0.0077	1.00806	0.986193	1.02987	0.16	11	rs550276	0.4881	11	125576174	A	G	0.84	0.992	0.971	1.014	-0.0077	0.011	85934	401577	11	125576174	11	125576174	*	rs550276	R	125446070	rs550276	A	G	0.8408	-0.0108	0.0024	8e-06	692349	125446070	125576174	11	125576174	11	125576174	*	R	0.7	-4.5
11_125576617_T_G	rs554721	11	125576617	T	G	0.0076	1.00806	0.986193	1.02987	0.1598	11	rs554721	0.4929	11	125576617	T	G	0.8402	0.992	0.971	1.014	-0.0076	0.0111	85934	401577	11	125576617	11	125576617	*	rs554721	K	125446513	rs554721	T	G	0.841	-0.0108	0.0024	7.8e-06	692354	125446513	125576617	11	125576617	11	125576617	*	K	0.684685	-4.5
11_125581526_A_G	rs11220135	11	125581526	A	G	0.0059	1.00604	0.984252	1.02775	0.1645	11	rs11220135	0.5915	11	125581526	A	G	0.8355	0.994	0.973	1.016	-0.0059	0.0109	85934	401577	11	125581526	11	125581526	*	rs11220135	R	125451422	rs11220135	A	G	0.8361	-0.011	0.0024	4e-06	677525	125451422	125581526	11	125581526	11	125581526	*	R	0.541284	-4.58333
11_126384123_T_C	rs10893502	11	126384123	T	C	-0.0151	0.985222	0.968992	1.001	0.5986	11	rs10893502	0.07142	11	126384123	T	C	0.4014	1.015	0.999	1.032	0.0151	0.0084	85934	401577	11	126384123	11	126384123	*	rs10893502	Y	126254018	rs10893502	T	C	0.3994	0.0067	0.0017	7.6e-05	761408	126254018	126384123	11	126384123	11	126384123	*	Y	-1.79762	3.94118
11_126392721_C_T	rs7928391	11	126392721	C	T	-0.0168	0.983	0.968	0.999	0.483	10	rs7928391	0.03889	11	126392721	T	C	0.483	0.983	0.968	0.999	-0.0168	0.0081	85934	401577	11	126392721	11	126392721	*	rs7928391	Y	126262616	rs7928391	T	C	0.4862	-0.0075	0.0016	5.4e-06	785733	126262616	126392721	11	126392721	11	126392721	*	Y	-2.07407	-4.6875
11_126500948_G_A	rs7941193	11	126500948	G	A	0.0034	1.003	0.983	1.024	0.1908	10	rs7941193	0.7482	11	126500948	A	G	0.1908	1.003	0.983	1.024	0.0034	0.0106	85934	401577	11	126500948	11	126500948	*	rs7941193	R	126370843	rs7941193	A	G	0.1904	0.0085	0.0022	0.00014	678396	126370843	126500948	11	126500948	11	126500948	*	R	0.320755	3.86364
11_126501997_A_G	rs10128646	11	126501997	A	G	0.006	1.00604	0.985222	1.02669	0.1963	11	rs10128646	0.5699	11	126501997	A	G	0.8037	0.994	0.974	1.015	-0.006	0.0105	85934	401577	11	126501997	11	126501997	*	rs10128646	R	126371892	rs10128646	A	G	0.8037	-0.0081	0.0022	0.00033	668491	126371892	126501997	11	126501997	11	126501997	*	R	0.571429	-3.68182
11_126502054_C_T	rs10128554	11	126502054	C	T	0.0053	1.005	0.985	1.026	0.1892	10	rs10128554	0.6155	11	126502054	T	C	0.1892	1.005	0.985	1.026	0.0053	0.0106	85934	401577	11	126502054	11	126502054	*	rs10128554	H	126371949	rs10128554	T	C	0.1889	0.0089	0.0023	8.8e-05	667518	126371949	126502054	11	126502054	11	126502054	*	H	0.5	3.86957
11_126599663_T_C	rs608006	11	126599663	T	C	0.0024	1.002	0.986193	1.01833	0.5566	11	rs608006	0.774	11	126599663	T	C	0.4434	0.998	0.982	1.014	-0.0024	0.0083	85934	401577	11	126599663	11	126599663	*	rs608006	Y	126469558	rs608006	T	C	0.4391	-0.0063	0.0018	0.00035	665071	126469558	126599663	11	126599663	11	126599663	*	Y	0.289157	-3.5
11_126654506_T_C	rs4937170	11	126654506	T	C	0.0093	1.00908	0.99108	1.02775	0.2725	11	rs4937170	0.3176	11	126654506	T	C	0.7275	0.991	0.973	1.009	-0.0093	0.0093	85934	401577	11	126654506	11	126654506	*	rs4937170	Y	126524401	rs4937170	T	C	0.7224	0.0074	0.0019	0.00012	685352	126524401	126654506	11	126654506	11	126654506	*	Y	1	3.89474
11_126909118_G_C	rs1784341	11	126909118	G	C	0.0018	1.002	0.985	1.018	0.5879	5	rs1784341	0.8319	11	126909118	C	G	0.5879	1.002	0.985	1.018	0.0018	0.0084	85934	401577	11	126909118	11	126909118	*	rs1784341	S	126779014	rs1784341	C	G	0.5629	0.0062	0.0018	0.00043	690371	126779014	126909118	11	126909118	11	126909118	*	S	0.214286	3.44444
11_126909118_G_C	rs1784341	11	126909118	G	C	0.0018	1.002	0.985	1.018	0.5879	5	rs1784341	0.8319	11	126909118	C	G	0.5879	1.002	0.985	1.018	0.0018	0.0084	85934	401577	11	126909118	11	126909118	*	rs879828749	M	126779014	rs1784341	C	G	0.5629	0.0062	0.0018	0.00043	690371	126779014	126909118	11	126909118	11	126909118	*	M	0.214286	3.44444
11_126911225_A_G	rs1793657	11	126911225	A	G	0.0034	1.00301	0.986193	1.02145	0.6931	11	rs1793657	0.7068	11	126911225	A	G	0.3069	0.997	0.979	1.014	-0.0034	0.009	85934	401577	11	126911225	11	126911225	*	rs1793657	R	126781121	rs1793657	A	G	0.3075	-0.007	0.0019	0.00019	690901	126781121	126911225	11	126911225	11	126911225	*	R	0.377778	-3.68421
11_126922911_T_C	rs1793667	11	126922911	T	C	0.0038	1.00402	0.986193	1.02145	0.6933	11	rs1793667	0.6738	11	126922911	T	C	0.3067	0.996	0.979	1.014	-0.0038	0.0089	85934	401577	11	126922911	11	126922911	*	rs1793667	Y	126792807	rs1793667	T	C	0.3076	-0.0069	0.0019	0.00024	690782	126792807	126922911	11	126922911	11	126922911	*	Y	0.426966	-3.63158
11_127162327_A_G	rs2510709	11	127162327	A	G	0.0155	1.01523	0.999001	1.03306	0.5416	11	rs2510709	0.07244	11	127162327	A	G	0.4584	0.985	0.968	1.001	-0.0155	0.0086	85934	401577	11	127162327	11	127162327	*	rs2510709	R	127032222	rs2510709	A	G	0.4526	0.0066	0.0017	0.00014	683928	127032222	127162327	11	127162327	11	127162327	*	R	1.80233	3.88235
11_127164406_C_A	rs2510708	11	127164406	C	A	0.0168	1.017	1	1.034	0.5627	10	rs2510708	0.04778	11	127164406	A	C	0.5627	1.017	1	1.034	0.0168	0.0085	85934	401577	11	127164406	11	127164406	*	rs2510708	M	127034301	rs2510708	A	C	0.5653	-0.0062	0.0017	0.00032	692533	127034301	127164406	11	127164406	11	127164406	*	M	1.97647	-3.64706
11_127172629_A_G	rs3017938	11	127172629	A	G	0.0182	1.01833	1.002	1.0352	0.5579	11	rs3017938	0.03012	11	127172629	A	G	0.4421	0.982	0.966	0.998	-0.0182	0.0084	85934	401577	11	127172629	11	127172629	*	rs3017938	R	127042524	rs3017938	A	G	0.4336	0.0061	0.0017	0.0004	688748	127042524	127172629	11	127172629	11	127172629	*	R	2.16667	3.58824
11_127173552_A_G	rs2510725	11	127173552	A	G	0.0161	1.01626	1	1.03306	0.5604	11	rs2510725	0.05574	11	127173552	A	G	0.4396	0.984	0.968	1	-0.0161	0.0084	85934	401577	11	127173552	11	127173552	*	rs2510725	R	127043447	rs2510725	A	G	0.4336	0.0062	0.0017	0.00039	684183	127043447	127173552	11	127173552	11	127173552	*	R	1.91667	3.64706
11_127175457_T_C	rs1944831	11	127175457	T	C	0.0147	1.01523	0.998004	1.03093	0.5643	11	rs1944831	0.07625	11	127175457	T	C	0.4357	0.985	0.97	1.002	-0.0147	0.0083	85934	401577	11	127175457	11	127175457	*	rs1944831	Y	127045352	rs1944831	T	C	0.4336	0.0061	0.0017	0.00039	689570	127045352	127175457	11	127175457	11	127175457	*	Y	1.77108	3.58824
11_127177506_C_T	rs2156694	11	127177506	C	T	0.0154	1.016	0.999	1.032	0.5654	10	rs2156694	0.06438	11	127177506	T	C	0.5654	1.016	0.999	1.032	0.0154	0.0083	85934	401577	11	127177506	11	127177506	*	rs2156694	Y	127047401	rs2156694	T	C	0.5663	-0.0062	0.0017	0.00038	690462	127047401	127177506	11	127177506	11	127177506	*	Y	1.85542	-3.64706
11_127179527_T_C	rs2513430	11	127179527	T	C	0.015	1.01523	0.999001	1.03199	0.5635	11	rs2513430	0.07076	11	127179527	T	C	0.4365	0.985	0.969	1.001	-0.015	0.0083	85934	401577	11	127179527	11	127179527	*	rs2513430	H	127049422	rs2513430	T	C	0.4343	0.0062	0.0017	0.00037	689743	127049422	127179527	11	127179527	11	127179527	*	H	1.80723	3.64706
11_127180392_G_T	rs2513450	11	127180392	G	T	0.0149	1.015	0.999	1.032	0.5635	10	rs2513450	0.07288	11	127180392	T	G	0.5635	1.015	0.999	1.032	0.0149	0.0083	85934	401577	11	127180392	11	127180392	*	rs2513450	K	127050287	rs2513450	T	G	0.5657	-0.0062	0.0017	0.00035	689487	127050287	127180392	11	127180392	11	127180392	*	K	1.79518	-3.64706
11_127181626_C_T	rs1944816	11	127181626	C	T	0.0146	1.015	0.998	1.031	0.5647	10	rs1944816	0.07783	11	127181626	T	C	0.5647	1.015	0.998	1.031	0.0146	0.0083	85934	401577	11	127181626	11	127181626	*	rs1944816	H	127051521	rs1944816	T	C	0.5657	-0.0061	0.0017	0.0004	689513	127051521	127181626	11	127181626	11	127181626	*	H	1.75904	-3.58824
11_127182255_T_A	rs2510699	11	127182255	T	A	0.0149	1.015	0.999	1.032	0.5638	5	rs2510699	0.07356	11	127182255	A	T	0.5638	1.015	0.999	1.032	0.0149	0.0083	85934	401577	11	127182255	11	127182255	*	rs2510699	W	127052150	rs2510699	A	T	0.5657	-0.0061	0.0017	0.00041	689442	127052150	127182255	11	127182255	11	127182255	*	W	1.79518	-3.58824
11_127182268_G_T	rs2513446	11	127182268	G	T	0.0149	1.015	0.999	1.032	0.5638	10	rs2513446	0.07332	11	127182268	T	G	0.5638	1.015	0.999	1.032	0.0149	0.0083	85934	401577	11	127182268	11	127182268	*	rs2513446	K	127052163	rs2513446	T	G	0.5657	-0.0061	0.0017	0.00041	689409	127052163	127182268	11	127182268	11	127182268	*	K	1.79518	-3.58824
11_127183280_T_C	rs2513445	11	127183280	T	C	0.015	1.01523	0.999001	1.03199	0.5638	11	rs2513445	0.07155	11	127183280	T	C	0.4362	0.985	0.969	1.001	-0.015	0.0083	85934	401577	11	127183280	11	127183280	*	rs2513445	Y	127053175	rs2513445	T	C	0.4343	0.0061	0.0017	0.00043	689363	127053175	127183280	11	127183280	11	127183280	*	Y	1.80723	3.58824
11_127183541_C_T	rs2513443	11	127183541	C	T	0.0149	1.015	0.999	1.032	0.5643	10	rs2513443	0.07235	11	127183541	T	C	0.5643	1.015	0.999	1.032	0.0149	0.0083	85934	401577	11	127183541	11	127183541	*	rs2513443	Y	127053436	rs2513443	T	C	0.5657	-0.0059	0.0016	0.00031	791738	127053436	127183541	11	127183541	11	127183541	*	Y	1.79518	-3.6875
11_127184220_T_C	rs2513441	11	127184220	T	C	0.015	1.01523	0.999001	1.03199	0.5638	11	rs2513441	0.07046	11	127184220	T	C	0.4362	0.985	0.969	1.001	-0.015	0.0083	85934	401577	11	127184220	11	127184220	*	rs2513441	Y	127054115	rs2513441	T	C	0.4344	0.0061	0.0017	0.00043	687666	127054115	127184220	11	127184220	11	127184220	*	Y	1.80723	3.58824
11_127187253_T_C	rs6590247	11	127187253	T	C	0.0162	1.01626	1	1.03306	0.5251	11	rs6590247	0.04847	11	127187253	T	C	0.4749	0.984	0.968	1	-0.0162	0.0082	85934	401577	11	127187253	11	127187253	*	rs6590247	Y	127057148	rs6590247	T	C	0.4753	0.0063	0.0017	0.00032	679835	127057148	127187253	11	127187253	11	127187253	*	Y	1.97561	3.70588
11_127217987_G_C	rs4936010	11	127217987	G	C	-0.0002	1	0.983	1.017	0.2934	5	rs4936010	0.9799	11	127217987	C	G	0.2934	1	0.983	1.017	-0.0002	0.0089	85934	401577	11	127217987	11	127217987	*	rs4936010	S	127087882	rs4936010	C	G	0.3036	0.0071	0.0019	0.00019	682960	127087882	127217987	11	127217987	11	127217987	*	S	-0.0224719	3.73684
11_127218320_A_T	rs4937227	11	127218320	A	T	0.0002	1	0.983284	1.01729	0.2932	6	rs4937227	0.9858	11	127218320	A	T	0.7068	1	0.983	1.017	-0.0002	0.0089	85934	401577	11	127218320	11	127218320	*	rs4937227	W	127088215	rs4937227	A	T	0.6964	-0.0069	0.0019	0.00019	691294	127088215	127218320	11	127218320	11	127218320	*	W	0.0224719	-3.63158
11_127221067_T_A	rs12222363	11	127221067	T	A	-0.0015	0.999	0.981	1.016	0.2913	5	rs12222363	0.8643	11	127221067	A	T	0.2913	0.999	0.981	1.016	-0.0015	0.0089	85934	401577	11	127221067	11	127221067	*	rs12222363	W	127090962	rs12222363	A	T	0.3012	0.0072	0.0019	0.00011	692471	127090962	127221067	11	127221067	11	127221067	*	W	-0.168539	3.78947
11_127223661_T_C	rs11220835	11	127223661	T	C	-0.0016	0.998004	0.981354	1.01626	0.2919	11	rs11220835	0.8583	11	127223661	T	C	0.7081	1.002	0.984	1.019	0.0016	0.0089	85934	401577	11	127223661	11	127223661	*	rs11220835	Y	127093556	rs11220835	T	C	0.6988	-0.0072	0.0019	0.00012	692392	127093556	127223661	11	127223661	11	127223661	*	Y	-0.179775	-3.78947
11_127226000_G_A	rs11220836	11	127226000	G	A	-0.0016	0.998	0.981	1.016	0.2913	10	rs11220836	0.8601	11	127226000	A	G	0.2913	0.998	0.981	1.016	-0.0016	0.0089	85934	401577	11	127226000	11	127226000	*	rs11220836	R	127095895	rs11220836	A	G	0.3024	0.0072	0.0019	0.00011	692433	127095895	127226000	11	127226000	11	127226000	*	R	-0.179775	3.78947
11_127240288_C_T	rs2514895	11	127240288	C	T	-0.0013	0.999	0.978	1.02	0.1759	10	rs2514895	0.9003	11	127240288	T	C	0.1759	0.999	0.978	1.02	-0.0013	0.0107	85934	401577	11	127240288	11	127240288	*	rs2514895	Y	127110183	rs2514895	T	C	0.1703	-0.0081	0.0023	0.00039	691088	127110183	127240288	11	127240288	11	127240288	*	Y	-0.121495	-3.52174
11_127240796_A_G	rs2441693	11	127240796	A	G	-0.0018	0.998004	0.977517	1.01937	0.172	11	rs2441693	0.8675	11	127240796	A	G	0.828	1.002	0.981	1.023	0.0018	0.0108	85934	401577	11	127240796	11	127240796	*	rs2441693	R	127110691	rs2441693	A	G	0.8308	0.0081	0.0023	0.00039	691204	127110691	127240796	11	127240796	11	127240796	*	R	-0.166667	3.52174
11_128826059_C_G	rs683276	11	128826059	C	G	0.012	1.01215	0.995025	1.02987	0.3315	6	rs683276	0.1703	11	128826059	C	G	0.6685	0.988	0.971	1.005	-0.012	0.0088	85934	401577	11	128826059	11	128826059	*	rs683276	S	128695954	rs683276	C	G	0.6818	0.0069	0.0019	0.00022	686586	128695954	128826059	11	128826059	11	128826059	*	S	1.36364	3.63158
11_128915228_A_G	rs1940455	11	128915228	A	G	0.0009	1.001	0.983284	1.01937	0.7217	11	rs1940455	0.9176	11	128915228	A	G	0.2783	0.999	0.981	1.017	-0.0009	0.0091	85934	401577	11	128915228	11	128915228	*	rs1940455	R	128785123	rs1940455	A	G	0.286	0.0066	0.0019	0.00048	690227	128785123	128915228	11	128915228	11	128915228	*	R	0.0989011	3.47368
11_128928759_A_C	rs2604230	11	128928759	A	C	-0.0006	0.999001	0.981354	1.01729	0.7451	11	rs2604230	0.9504	11	128928759	A	C	0.2549	1.001	0.983	1.019	0.0006	0.0093	85934	401577	11	128928759	11	128928759	*	rs2604230	M	128798654	rs2604230	A	C	0.2637	0.0072	0.0019	0.00023	692567	128798654	128928759	11	128928759	11	128928759	*	M	-0.0645161	3.78947
11_129423671_A_G	rs6590385	11	129423671	A	G	-0.0016	0.998004	0.981354	1.01523	0.3454	11	rs6590385	0.8557	11	129423671	A	G	0.6546	1.002	0.985	1.019	0.0016	0.0087	85934	401577	11	129423671	11	129423671	*	rs6590385	R	129293566	rs6590385	A	G	0.6631	-0.0076	0.0019	4.2e-05	676980	129293566	129423671	11	129423671	11	129423671	*	R	-0.183908	-4
11_129429976_T_C	rs11828252	11	129429976	T	C	0.0003	1	0.983284	1.01729	0.3559	11	rs11828252	0.9755	11	129429976	T	C	0.6441	1	0.983	1.017	-0.0003	0.0086	85934	401577	11	129429976	11	129429976	*	rs11828252	Y	129299871	rs11828252	T	C	0.6504	-0.0073	0.0018	5.7e-05	686084	129299871	129429976	11	129429976	11	129429976	*	Y	0.0348837	-4.05556
11_129431389_C_T	rs12577139	11	129431389	C	T	-0.0066	0.993	0.967	1.02	0.1015	10	rs12577139	0.6295	11	129431389	T	C	0.1015	0.993	0.967	1.02	-0.0066	0.0136	85934	401577	11	129431389	11	129431389	*	rs12577139	Y	129301284	rs12577139	T	C	0.1076	0.0102	0.0029	0.0005	680023	129301284	129431389	11	129431389	11	129431389	*	Y	-0.485294	3.51724
11_129435682_A_G	rs7119454	11	129435682	A	G	0.0006	1.001	0.984252	1.01729	0.3586	11	rs7119454	0.9488	11	129435682	A	G	0.6414	0.999	0.983	1.016	-0.0006	0.0086	85934	401577	11	129435682	11	129435682	*	rs7119454	R	129305577	rs7119454	A	G	0.6461	-0.0068	0.0019	0.00033	617992	129305577	129435682	11	129435682	11	129435682	*	R	0.0697674	-3.57895
11_129435792_G_A	rs7119879	11	129435792	G	A	0.0012	1.001	0.983	1.02	0.2582	10	rs7119879	0.898	11	129435792	A	G	0.2582	1.001	0.983	1.02	0.0012	0.0094	85934	401577	11	129435792	11	129435792	*	rs7119879	R	129305687	rs7119879	A	G	0.259	0.0097	0.002	1.3e-06	684982	129305687	129435792	11	129435792	11	129435792	*	R	0.12766	4.85
11_129435994_C_T	rs7122903	11	129435994	C	T	-0.001	0.999	0.981	1.018	0.2463	10	rs7122903	0.9203	11	129435994	T	C	0.2463	0.999	0.981	1.018	-0.001	0.0095	85934	401577	11	129435994	11	129435994	*	rs7122903	Y	129305889	rs7122903	T	C	0.2453	0.0098	0.002	1.4e-06	673961	129305889	129435994	11	129435994	11	129435994	*	Y	-0.105263	4.9
11_129436010_G_A	rs11600554	11	129436010	G	A		1	0.982	1.019	0.2466	10	rs11600554	0.9991	11	129436010	A	G	0.2466	1	0.982	1.019	0	0.0095	85934	401577	11	129436010	11	129436010	*	rs11600554	R	129305905	rs11600554	A	G	0.2466	0.0098	0.002	1.4e-06	686253	129305905	129436010	11	129436010	11	129436010	*	R		4.9
11_129439616_A_T	rs6590387	11	129439616	A	T	0.0009	1.001	0.983284	1.01833	0.2901	6	rs6590387	0.9169	11	129439616	A	T	0.7099	0.999	0.982	1.017	-0.0009	0.009	85934	401577	11	129439616	11	129439616	*	rs6590387	W	129309511	rs6590387	A	T	0.7111	-0.0078	0.0019	6e-05	673024	129309511	129439616	11	129439616	11	129439616	*	W	0.1	-4.10526
11_130053128_T_A	rs7127037	11	130053128	T	A	-0.0288	0.972	0.938	1.006	0.0576	5	rs7127037	0.1028	11	130053128	A	T	0.0576	0.972	0.938	1.006	-0.0288	0.0177	85934	401577	11	130053128	11	130053128	*	rs7127037	W	129923023	rs7127037	A	T	0.05858	0.0151	0.0037	4.3e-05	689434	129923023	130053128	11	130053128	11	130053128	*	W	-1.62712	4.08108
11_130053362_G_A	rs7111469	11	130053362	G	A	-0.0183	0.982	0.956	1.009	0.0996	10	rs7111469	0.1832	11	130053362	A	G	0.0996	0.982	0.956	1.009	-0.0183	0.0137	85934	401577	11	130053362	11	130053362	*	rs7111469	R	129923257	rs7111469	A	G	0.1006	0.0122	0.0029	3.3e-05	687758	129923257	130053362	11	130053362	11	130053362	*	R	-1.33577	4.2069
11_130055544_A_G	rs7119951	11	130055544	A	G	-0.0249	0.97561	0.951475	1	0.1167	11	rs7119951	0.05308	11	130055544	A	G	0.8833	1.025	1	1.051	0.0249	0.0129	85934	401577	11	130055544	11	130055544	*	rs7119951	R	129925439	rs7119951	A	G	0.879	-0.0102	0.0027	0.00017	686694	129925439	130055544	11	130055544	11	130055544	*	R	-1.93023	-3.77778
11_130063443_A_T	rs7131361	11	130063443	A	T	-0.0235	0.976562	0.943396	1.01112	0.0563	6	rs7131361	0.1842	11	130063443	A	T	0.9437	1.024	0.989	1.06	0.0235	0.0177	85934	401577	11	130063443	11	130063443	*	rs7131361	W	129933338	rs7131361	A	T	0.94241	-0.0152	0.0036	3e-05	691588	129933338	130063443	11	130063443	11	130063443	*	W	-1.32768	-4.22222
11_130063683_C_G	rs7101545	11	130063683	C	G	-0.0081	0.992063	0.966184	1.01833	0.1102	6	rs7101545	0.5373	11	130063683	C	G	0.8898	1.008	0.982	1.035	0.0081	0.0132	85934	401577	11	130063683	11	130063683	*	rs7101545	S	129933578	rs7101545	C	G	0.8921	-0.0114	0.0028	4.5e-05	689659	129933578	130063683	11	130063683	11	130063683	*	S	-0.613636	-4.07143
11_130068041_C_G	rs7129708	11	130068041	C	G	-0.0249	0.97561	0.943396	1.00908	0.061	6	rs7129708	0.1449	11	130068041	C	G	0.939	1.025	0.991	1.06	0.0249	0.0171	85934	401577	11	130068041	11	130068041	*	rs7129708	S	129937936	rs7129708	C	G	0.93768	-0.0128	0.0035	0.00025	690502	129937936	130068041	11	130068041	11	130068041	*	S	-1.45614	-3.65714
11_130068562_G_C	rs7130579	11	130068562	G	C	-0.0261	0.974	0.941	1.009	0.0557	5	rs7130579	0.1434	11	130068562	C	G	0.0557	0.974	0.941	1.009	-0.0261	0.0178	85934	401577	11	130068562	11	130068562	*	rs7130579	S	129938457	rs7130579	C	G	0.05823	0.015	0.0036	3.6e-05	691168	129938457	130068562	11	130068562	11	130068562	*	S	-1.46629	4.16667
11_130069027_C_G	rs7926547	11	130069027	C	G	-0.0174	0.982318	0.958773	1.00705	0.1221	6	rs7926547	0.1661	11	130069027	C	G	0.8779	1.018	0.993	1.043	0.0174	0.0126	85934	401577	11	130069027	11	130069027	*	rs7926547	S	129938922	rs7926547	C	G	0.8817	-0.0097	0.0026	0.00016	737903	129938922	130069027	11	130069027	11	130069027	*	S	-1.38095	-3.73077
11_130073957_C_T	rs12420010	11	130073957	C	T	-0.014	0.986	0.957	1.016	0.0763	10	rs12420010	0.3638	11	130073957	T	C	0.0763	0.986	0.957	1.016	-0.014	0.0154	85934	401577	11	130073957	11	130073957	*	rs12420010	B	129943852	rs12420010	T	C	0.07618	0.0122	0.0032	0.00015	691688	129943852	130073957	11	130073957	11	130073957	*	B	-0.909091	3.8125
11_130075799_T_C	rs7116302	11	130075799	T	C	-0.0161	0.984252	0.961538	1.00705	0.1329	11	rs7116302	0.1816	11	130075799	T	C	0.8671	1.016	0.993	1.04	0.0161	0.012	85934	401577	11	130075799	11	130075799	*	rs7116302	Y	129945694	rs7116302	T	C	0.8684	-0.0102	0.0026	6.3e-05	692589	129945694	130075799	11	130075799	11	130075799	*	Y	-1.34167	-3.92308
11_130077844_G_A	rs7116632	11	130077844	G	A	-0.0167	0.983	0.961	1.007	0.1367	10	rs7116632	0.1611	11	130077844	A	G	0.1367	0.983	0.961	1.007	-0.0167	0.0119	85934	401577	11	130077844	11	130077844	*	rs7116632	R	129947739	rs7116632	A	G	0.1342	0.0093	0.0025	0.00023	690855	129947739	130077844	11	130077844	11	130077844	*	R	-1.40336	3.72
11_130094561_A_G	rs11824255	11	130094561	A	G	-0.0209	0.979432	0.949668	1.0101	0.0731	11	rs11824255	0.1803	11	130094561	A	G	0.9269	1.021	0.99	1.053	0.0209	0.0156	85934	401577	11	130094561	11	130094561	*	rs11824255	R	129964456	rs11824255	A	G	0.92487	-0.0129	0.0032	6.1e-05	692200	129964456	130094561	11	130094561	11	130094561	*	R	-1.33974	-4.03125
11_130100007_A_G	rs7938772	11	130100007	A	G	-0.014	0.986193	0.956938	1.01626	0.0764	11	rs7938772	0.36	11	130100007	A	G	0.9236	1.014	0.984	1.045	0.014	0.0153	85934	401577	11	130100007	11	130100007	*	rs7938772	R	129969902	rs7938772	A	G	0.92236	-0.0123	0.0032	0.00012	692281	129969902	130100007	11	130100007	11	130100007	*	R	-0.915033	-3.84375
11_130101603_C_T	rs7943636	11	130101603	C	T	-0.0209	0.979	0.95	1.01	0.0731	10	rs7943636	0.1799	11	130101603	T	C	0.0731	0.979	0.95	1.01	-0.0209	0.0156	85934	401577	11	130101603	11	130101603	*	rs7943636	Y	129971498	rs7943636	T	C	0.07513	0.0126	0.0032	9.3e-05	691437	129971498	130101603	11	130101603	11	130101603	*	Y	-1.33974	3.9375
11_130102345_G_A	rs7126249	11	130102345	G	A	-0.0166	0.984	0.96	1.007	0.1318	10	rs7126249	0.1679	11	130102345	A	G	0.1318	0.984	0.96	1.007	-0.0166	0.0121	85934	401577	11	130102345	11	130102345	*	rs7126249	R	129972240	rs7126249	A	G	0.131	0.01	0.0026	9.8e-05	690853	129972240	130102345	11	130102345	11	130102345	*	R	-1.3719	3.84615
11_130103221_C_T	rs6590437	11	130103221	C	T	-0.0177	0.982	0.96	1.006	0.1375	10	rs6590437	0.1365	11	130103221	T	C	0.1375	0.982	0.96	1.006	-0.0177	0.0119	85934	401577	11	130103221	11	130103221	*	rs6590437	Y	129973116	rs6590437	T	C	0.1355	0.0092	0.0025	0.00025	689288	129973116	130103221	11	130103221	11	130103221	*	Y	-1.48739	3.68
11_130109850_G_A	rs3819106	11	130109850	G	A	-0.0172	0.983	0.96	1.006	0.1375	10	rs3819106	0.1487	11	130109850	A	G	0.1375	0.983	0.96	1.006	-0.0172	0.0119	85934	401577	11	130109850	11	130109850	*	rs3819106	D	129979745	rs3819106	A	G	0.143	0.0089	0.0025	0.00043	686194	129979745	130109850	11	130109850	11	130109850	*	D	-1.44538	3.56
11_130112105_T_C	rs11221967	11	130112105	T	C	-0.0162	0.984252	0.960615	1.00705	0.1317	11	rs11221967	0.1808	11	130112105	T	C	0.8683	1.016	0.993	1.041	0.0162	0.0121	85934	401577	11	130112105	11	130112105	*	rs11221967	Y	129982000	rs11221967	T	C	0.8688	-0.0105	0.0026	4.8e-05	686477	129982000	130112105	11	130112105	11	130112105	*	Y	-1.33884	-4.03846
11_130113328_G_A	rs7120310	11	130113328	G	A	-0.0159	0.984	0.961	1.008	0.1315	10	rs7120310	0.1898	11	130113328	A	G	0.1315	0.984	0.961	1.008	-0.0159	0.0121	85934	401577	11	130113328	11	130113328	*	rs7120310	R	129983223	rs7120310	A	G	0.1307	0.0102	0.0026	8.2e-05	685987	129983223	130113328	11	130113328	11	130113328	*	R	-1.31405	3.92308
11_130466773_G_A	rs12416827	11	130466773	G	A	0.0052	1.005	0.989	1.022	0.4079	10	rs12416827	0.5319	11	130466773	A	G	0.4079	1.005	0.989	1.022	0.0052	0.0083	85934	401577	11	130466773	11	130466773	*	rs12416827	V	130336668	rs12416827	A	G	0.4127	0.0062	0.0018	0.00044	689198	130336668	130466773	11	130466773	11	130466773	*	V	0.626506	3.44444
11_130831867_A_G	rs7114655	11	130831867	A	G	-0.0009	0.999001	0.979432	1.01937	0.7744	11	rs7114655	0.9302	11	130831867	A	G	0.2256	1.001	0.981	1.021	0.0009	0.0101	85934	401577	11	130831867	11	130831867	*	rs7114655	R	130701762	rs7114655	A	G	0.2131	-0.009	0.0022	4.1e-05	664740	130701762	130831867	11	130831867	11	130831867	*	R	-0.0891089	-4.09091
11_130835758_C_T	rs11222341	11	130835758	C	T	0.0083	1.008	0.99	1.027	0.2521	10	rs11222341	0.3782	11	130835758	T	C	0.2521	1.008	0.99	1.027	0.0083	0.0094	85934	401577	11	130835758	11	130835758	*	rs11222341	Y	130705653	rs11222341	T	C	0.2448	-0.0078	0.002	0.00011	691631	130705653	130835758	11	130835758	11	130835758	*	Y	0.882979	-3.9
11_130837023_T_C	rs10750446	11	130837023	T	C	0.0087	1.00908	0.993049	1.02459	0.5089	11	rs10750446	0.2885	11	130837023	T	C	0.4911	0.991	0.976	1.007	-0.0087	0.0082	85934	401577	11	130837023	11	130837023	*	rs10750446	Y	130706918	rs10750446	T	C	0.4963	0.0111	0.0017	9.4e-11	691432	130706918	130837023	11	130837023	11	130837023	*	Y	1.06098	6.52941
11_130837424_T_G	rs7130119	11	130837424	T	G	0.0043	1.00402	0.985222	1.02354	0.2187	11	rs7130119	0.6619	11	130837424	T	G	0.7813	0.996	0.977	1.015	-0.0043	0.0098	85934	401577	11	130837424	11	130837424	*	rs7130119	K	130707319	rs7130119	T	G	0.7768	0.0078	0.0021	0.00015	691239	130707319	130837424	11	130837424	11	130837424	*	K	0.438776	3.71429
11_130837515_T_C	rs7130262	11	130837515	T	C	0.0039	1.00402	0.985222	1.02354	0.2187	11	rs7130262	0.6905	11	130837515	T	C	0.7813	0.996	0.977	1.015	-0.0039	0.0098	85934	401577	11	130837515	11	130837515	*	rs7130262	Y	130707410	rs7130262	T	C	0.7768	0.0078	0.0021	0.00014	691497	130707410	130837515	11	130837515	11	130837515	*	Y	0.397959	3.71429
11_130838436_G_A	rs12419710	11	130838436	G	A	0.0037	1.004	0.985	1.023	0.2193	10	rs12419710	0.7043	11	130838436	A	G	0.2193	1.004	0.985	1.023	0.0037	0.0097	85934	401577	11	130838436	11	130838436	*	rs12419710	R	130708331	rs12419710	A	G	0.2236	-0.0078	0.0021	0.00015	691888	130708331	130838436	11	130838436	11	130838436	*	R	0.381443	-3.71429
11_130839172_C_T	rs7943936	11	130839172	C	T	0.008	1.008	0.992	1.024	0.5122	10	rs7943936	0.3259	11	130839172	T	C	0.5122	1.008	0.992	1.024	0.008	0.0081	85934	401577	11	130839172	11	130839172	*	rs7943936	Y	130709067	rs7943936	T	C	0.5042	-0.0111	0.0017	1e-10	692504	130709067	130839172	11	130839172	11	130839172	*	Y	0.987654	-6.52941
11_130841818_G_A	rs11222345	11	130841818	G	A	0.0079	1.008	0.99	1.027	0.2527	10	rs11222345	0.4024	11	130841818	A	G	0.2527	1.008	0.99	1.027	0.0079	0.0094	85934	401577	11	130841818	11	130841818	*	rs11222345	R	130711713	rs11222345	A	G	0.2455	-0.0081	0.002	6.2e-05	690738	130711713	130841818	11	130841818	11	130841818	*	R	0.840426	-4.05
11_130844966_C_T	rs10894267	11	130844966	C	T	0.0085	1.009	0.992	1.025	0.5335	10	rs10894267	0.3009	11	130844966	T	C	0.5335	1.009	0.992	1.025	0.0085	0.0082	85934	401577	11	130844966	11	130844966	*	rs10894267	H	130714861	rs10894267	T	C	0.5357	-0.0121	0.0017	3.1e-12	684306	130714861	130844966	11	130844966	11	130844966	*	H	1.03659	-7.11765
11_130846262_C_T	rs7943757	11	130846262	C	T	-0.0105	0.99	0.974	1.006	0.4577	10	rs7943757	0.2002	11	130846262	T	C	0.4577	0.99	0.974	1.006	-0.0105	0.0082	85934	401577	11	130846262	11	130846262	*	rs7943757	Y	130716157	rs7943757	T	C	0.4636	0.0121	0.0017	2.5e-12	691424	130716157	130846262	11	130846262	11	130846262	*	Y	-1.28049	7.11765
11_130846449_T_C	rs10750449	11	130846449	T	C	-0.0048	0.995025	0.976562	1.0142	0.7609	11	rs10750449	0.6231	11	130846449	T	C	0.2391	1.005	0.986	1.024	0.0048	0.0097	85934	401577	11	130846449	11	130846449	*	rs10750449	Y	130716344	rs10750449	T	C	0.2275	-0.0097	0.0021	3.3e-06	680534	130716344	130846449	11	130846449	11	130846449	*	Y	-0.494845	-4.61905
11_130847361_T_C	rs4366492	11	130847361	T	C	-0.0055	0.994036	0.978474	1.01112	0.5257	11	rs4366492	0.5043	11	130847361	T	C	0.4743	1.006	0.989	1.022	0.0055	0.0082	85934	401577	11	130847361	11	130847361	*	rs4366492	Y	130717256	rs4366492	T	C	0.4673	-0.0131	0.0017	5.6e-14	686124	130717256	130847361	11	130847361	11	130847361	*	Y	-0.670732	-7.70588
11_130848735_T_G	rs10791097	11	130848735	T	G	-0.006	0.994036	0.978474	1.0101	0.5292	11	rs10791097	0.4627	11	130848735	T	G	0.4708	1.006	0.99	1.022	0.006	0.0081	85934	401577	11	130848735	11	130848735	*	rs10791097	K	130718630	rs10791097	T	G	0.4685	-0.0131	0.0017	4.7e-14	686337	130718630	130848735	11	130848735	11	130848735	*	K	-0.740741	-7.70588
11_130848816_T_G	rs10791098	11	130848816	T	G	-0.0062	0.994036	0.977517	1.0101	0.5268	11	rs10791098	0.444	11	130848816	T	G	0.4732	1.006	0.99	1.023	0.0062	0.0082	85934	401577	11	130848816	11	130848816	*	rs10791098	K	130718711	rs10791098	T	G	0.4688	-0.013	0.0017	6.6e-14	686247	130718711	130848816	11	130848816	11	130848816	*	K	-0.756098	-7.64706
11_130848918_G_C	rs10791099	11	130848918	G	C	-0.0058	0.994	0.978	1.01	0.525	5	rs10791099	0.4809	11	130848918	C	G	0.525	0.994	0.978	1.01	-0.0058	0.0082	85934	401577	11	130848918	11	130848918	*	rs10791099	S	130718813	rs10791099	C	G	0.5312	0.0131	0.0017	5e-14	686526	130718813	130848918	11	130848918	11	130848918	*	S	-0.707317	7.70588
11_130849166_G_T	rs10750450	11	130849166	G	T	-0.0061	0.994	0.978	1.01	0.525	10	rs10750450	0.4536	11	130849166	T	G	0.525	0.994	0.978	1.01	-0.0061	0.0082	85934	401577	11	130849166	11	130849166	*	rs10750450	K	130719061	rs10750450	T	G	0.5312	0.0131	0.0017	5.6e-14	686531	130719061	130849166	11	130849166	11	130849166	*	K	-0.743902	7.70588
11_130851157_T_C	rs7106373	11	130851157	T	C	-0.0058	0.994036	0.976562	1.01215	0.7202	11	rs7106373	0.5271	11	130851157	T	C	0.2798	1.006	0.988	1.024	0.0058	0.0091	85934	401577	11	130851157	11	130851157	*	rs7106373	Y	130721052	rs7106373	T	C	0.2712	-0.009	0.0019	3.1e-06	687776	130721052	130851157	11	130851157	11	130851157	*	Y	-0.637363	-4.73684
11_130853557_G_A	rs4936120	11	130853557	G	A	-0.0057	0.994	0.978	1.011	0.4169	10	rs4936120	0.4911	11	130853557	A	G	0.4169	0.994	0.978	1.011	-0.0057	0.0083	85934	401577	11	130853557	11	130853557	*	rs4936120	R	130723452	rs4936120	A	G	0.4274	0.0099	0.0018	1.6e-08	684243	130723452	130853557	11	130853557	11	130853557	*	R	-0.686747	5.5
11_130855214_G_C	rs735094	11	130855214	G	C	-0.0046	0.995	0.979	1.012	0.4201	5	rs735094	0.5824	11	130855214	C	G	0.4201	0.995	0.979	1.012	-0.0046	0.0083	85934	401577	11	130855214	11	130855214	*	rs735094	B	130725109	rs735094	C	G	0.4287	0.0097	0.0018	3.1e-08	683786	130725109	130855214	11	130855214	11	130855214	*	B	-0.554217	5.38889
11_130859535_T_C	rs4601795	11	130859535	T	C	-0.0049	0.995025	0.979432	1.01112	0.5188	11	rs4601795	0.5516	11	130859535	T	C	0.4812	1.005	0.989	1.021	0.0049	0.0082	85934	401577	11	130859535	11	130859535	*	rs4601795	Y	130729430	rs4601795	T	C	0.4732	-0.0127	0.0017	2.3e-13	685067	130729430	130859535	11	130859535	11	130859535	*	Y	-0.597561	-7.47059
11_130859591_C_T	rs4622274	11	130859591	C	T	-0.0055	0.995	0.978	1.011	0.4188	10	rs4622274	0.5118	11	130859591	T	C	0.4188	0.995	0.978	1.011	-0.0055	0.0083	85934	401577	11	130859591	11	130859591	*	rs4622274	Y	130729486	rs4622274	T	C	0.4293	0.0098	0.0018	2.1e-08	684219	130729486	130859591	11	130859591	11	130859591	*	Y	-0.662651	5.44444
11_130859731_C_T	rs12418278	11	130859731	C	T	0.0019	1.002	0.982	1.022	0.1955	10	rs12418278	0.8546	11	130859731	T	C	0.1955	1.002	0.982	1.022	0.0019	0.0103	85934	401577	11	130859731	11	130859731	*	rs12418278	Y	130729626	rs12418278	T	C	0.1978	-0.0092	0.0022	2.4e-05	687344	130729626	130859731	11	130859731	11	130859731	*	Y	0.184466	-4.18182
11_130859810_T_C	rs12284487	11	130859810	T	C	-0.0058	0.994036	0.978474	1.0101	0.4195	11	rs12284487	0.4828	11	130859810	T	C	0.5805	1.006	0.99	1.022	0.0058	0.0083	85934	401577	11	130859810	11	130859810	*	rs12284487	Y	130729705	rs12284487	T	C	0.5717	-0.0096	0.0018	3.7e-08	684233	130729705	130859810	11	130859810	11	130859810	*	Y	-0.698795	-5.33333
11_130859877_T_C	rs12284540	11	130859877	T	C	-0.0059	0.994036	0.978474	1.0101	0.4195	11	rs12284540	0.4793	11	130859877	T	C	0.5805	1.006	0.99	1.022	0.0059	0.0083	85934	401577	11	130859877	11	130859877	*	rs12284540	Y	130729772	rs12284540	T	C	0.5717	-0.0097	0.0018	3.6e-08	684232	130729772	130859877	11	130859877	11	130859877	*	Y	-0.710843	-5.38889
11_130860633_T_C	rs12286234	11	130860633	T	C	-0.0056	0.994036	0.978474	1.01112	0.4181	11	rs12286234	0.4984	11	130860633	T	C	0.5819	1.006	0.989	1.022	0.0056	0.0083	85934	401577	11	130860633	11	130860633	*	rs12286234	Y	130730528	rs12286234	T	C	0.5723	-0.01	0.0018	1.4e-08	683604	130730528	130860633	11	130860633	11	130860633	*	Y	-0.674699	-5.55556
11_130860649_G_A	rs12279359	11	130860649	G	A	-0.0059	0.994	0.978	1.01	0.4187	10	rs12279359	0.4799	11	130860649	A	G	0.4187	0.994	0.978	1.01	-0.0059	0.0083	85934	401577	11	130860649	11	130860649	*	rs12279359	R	130730544	rs12279359	A	G	0.4276	0.0099	0.0018	1.5e-08	683445	130730544	130860649	11	130860649	11	130860649	*	R	-0.710843	5.5
11_130860753_A_G	rs11222359	11	130860753	A	G	-0.006	0.994036	0.977517	1.0101	0.4188	11	rs11222359	0.4712	11	130860753	A	G	0.5812	1.006	0.99	1.023	0.006	0.0083	85934	401577	11	130860753	11	130860753	*	rs11222359	R	130730648	rs11222359	A	G	0.5712	-0.0099	0.0018	1.5e-08	683866	130730648	130860753	11	130860753	11	130860753	*	R	-0.722892	-5.5
11_130860930_G_A	rs11603014	11	130860930	G	A	0.0023	1.002	0.982	1.023	0.1951	10	rs11603014	0.8249	11	130860930	A	G	0.1951	1.002	0.982	1.023	0.0023	0.0103	85934	401577	11	130860930	11	130860930	*	rs11603014	R	130730825	rs11603014	A	G	0.1991	-0.0091	0.0022	3.2e-05	687784	130730825	130860930	11	130860930	11	130860930	*	R	0.223301	-4.13636
11_130860976_C_T	rs11222360	11	130860976	C	T	-0.0056	0.994	0.978	1.011	0.4184	10	rs11222360	0.5018	11	130860976	T	C	0.4184	0.994	0.978	1.011	-0.0056	0.0083	85934	401577	11	130860976	11	130860976	*	rs11222360	Y	130730871	rs11222360	T	C	0.4281	0.0098	0.0018	2.5e-08	684497	130730871	130860976	11	130860976	11	130860976	*	Y	-0.674699	5.44444
11_130861186_A_G	rs10894272	11	130861186	A	G	-0.0056	0.994036	0.978474	1.01112	0.4186	11	rs10894272	0.4978	11	130861186	A	G	0.5814	1.006	0.989	1.022	0.0056	0.0083	85934	401577	11	130861186	11	130861186	*	rs10894272	R	130731081	rs10894272	A	G	0.5719	-0.0099	0.0018	1.9e-08	684487	130731081	130861186	11	130861186	11	130861186	*	R	-0.674699	-5.5
11_130861530_T_C	rs11222362	11	130861530	T	C	-0.0027	0.997009	0.981354	1.01317	0.4203	11	rs11222362	0.7425	11	130861530	T	C	0.5797	1.003	0.987	1.019	0.0027	0.0083	85934	401577	11	130861530	11	130861530	*	rs11222362	Y	130731425	rs11222362	T	C	0.5759	-0.0099	0.0018	1.9e-08	683300	130731425	130861530	11	130861530	11	130861530	*	Y	-0.325301	-5.5
11_130862844_G_T	rs7116068	11	130862844	G	T	-0.0034	0.997	0.98	1.013	0.405	10	rs7116068	0.6822	11	130862844	T	G	0.405	0.997	0.98	1.013	-0.0034	0.0084	85934	401577	11	130862844	11	130862844	*	rs7116068	K	130732739	rs7116068	T	G	0.4158	0.0104	0.0018	2.6e-09	687997	130732739	130862844	11	130862844	11	130862844	*	K	-0.404762	5.77778
11_130863290_C_T	rs7119425	11	130863290	C	T	-0.0079	0.992	0.976	1.008	0.4253	10	rs7119425	0.3439	11	130863290	T	C	0.4253	0.992	0.976	1.008	-0.0079	0.0083	85934	401577	11	130863290	11	130863290	*	rs7119425	Y	130733185	rs7119425	T	C	0.435	0.0104	0.0017	2.9e-09	681911	130733185	130863290	11	130863290	11	130863290	*	Y	-0.951807	6.11765
11_130863470_G_A	rs6590515	11	130863470	G	A	-0.008	0.992	0.976	1.008	0.4252	10	rs6590515	0.3399	11	130863470	A	G	0.4252	0.992	0.976	1.008	-0.008	0.0083	85934	401577	11	130863470	11	130863470	*	rs6590515	R	130733365	rs6590515	A	G	0.4351	0.0104	0.0017	2.5e-09	682141	130733365	130863470	11	130863470	11	130863470	*	R	-0.963855	6.11765
11_130863610_C_T	rs6590517	11	130863610	C	T	-0.0075	0.993	0.977	1.009	0.4253	10	rs6590517	0.37	11	130863610	T	C	0.4253	0.993	0.977	1.009	-0.0075	0.0083	85934	401577	11	130863610	11	130863610	*	rs6590517	Y	130733505	rs6590517	T	C	0.4352	0.0103	0.0017	3.3e-09	682176	130733505	130863610	11	130863610	11	130863610	*	Y	-0.903614	6.05882
11_130863635_C_T	rs6590518	11	130863635	C	T	-0.0075	0.993	0.977	1.009	0.4253	10	rs6590518	0.3676	11	130863635	T	C	0.4253	0.993	0.977	1.009	-0.0075	0.0083	85934	401577	11	130863635	11	130863635	*	rs6590518	Y	130733530	rs6590518	T	C	0.4352	0.0103	0.0017	3.4e-09	682191	130733530	130863635	11	130863635	11	130863635	*	Y	-0.903614	6.05882
11_130863983_A_G	rs4936121	11	130863983	A	G	-0.0036	0.996016	0.980392	1.01317	0.4517	11	rs4936121	0.6657	11	130863983	A	G	0.5483	1.004	0.987	1.02	0.0036	0.0083	85934	401577	11	130863983	11	130863983	*	rs4936121	R	130733878	rs4936121	A	G	0.5385	-0.0108	0.0017	4.9e-10	688601	130733878	130863983	11	130863983	11	130863983	*	R	-0.433735	-6.35294
11_130865587_C_T	rs2282579	11	130865587	C	T	-0.0036	0.996	0.98	1.013	0.4513	10	rs2282579	0.6669	11	130865587	T	C	0.4513	0.996	0.98	1.013	-0.0036	0.0083	85934	401577	11	130865587	11	130865587	*	rs2282579	Y	130735482	rs2282579	T	C	0.4606	0.0107	0.0017	5.9e-10	689122	130735482	130865587	11	130865587	11	130865587	*	Y	-0.433735	6.29412
11_130865796_A_T	rs2282578	11	130865796	A	T	-0.0034	0.997009	0.980392	1.01317	0.4056	6	rs2282578	0.6874	11	130865796	A	T	0.5944	1.003	0.987	1.02	0.0034	0.0084	85934	401577	11	130865796	11	130865796	*	rs2282578	W	130735691	rs2282578	A	T	0.584	-0.0103	0.0017	3.4e-09	688462	130735691	130865796	11	130865796	11	130865796	*	W	-0.404762	-6.05882
11_130869051_T_A	rs10791100	11	130869051	T	A	-0.0024	0.998	0.982	1.014	0.4466	5	rs10791100	0.7732	11	130869051	A	T	0.4466	0.998	0.982	1.014	-0.0024	0.0083	85934	401577	11	130869051	11	130869051	*	rs10791100	W	130738946	rs10791100	A	T	0.453	0.0109	0.0017	2.7e-10	692465	130738946	130869051	11	130869051	11	130869051	*	W	-0.289157	6.41176
11_130869238_C_T	rs10791101	11	130869238	C	T	-0.0028	0.997	0.981	1.014	0.3997	10	rs10791101	0.7425	11	130869238	T	C	0.3997	0.997	0.981	1.014	-0.0028	0.0084	85934	401577	11	130869238	11	130869238	*	rs10791101	Y	130739133	rs10791101	T	C	0.4098	0.0104	0.0017	2.4e-09	691170	130739133	130869238	11	130869238	11	130869238	*	Y	-0.333333	6.11765
11_130869389_G_A	rs2236711	11	130869389	G	A	-0.0026	0.997	0.982	1.014	0.4475	10	rs2236711	0.7562	11	130869389	A	G	0.4475	0.997	0.982	1.014	-0.0026	0.0082	85934	401577	11	130869389	11	130869389	*	rs2236711	R	130739284	rs2236711	A	G	0.454	0.0109	0.0017	2.7e-10	692280	130739284	130869389	11	130869389	11	130869389	*	R	-0.317073	6.41176
11_130871072_G_A	rs4936123	11	130871072	G	A	-0.0008	0.999	0.983	1.015	0.4669	10	rs4936123	0.9214	11	130871072	A	G	0.4669	0.999	0.983	1.015	-0.0008	0.0082	85934	401577	11	130871072	11	130871072	*	rs4936123	R	130740967	rs4936123	A	G	0.4697	0.0113	0.0017	5.1e-11	691526	130740967	130871072	11	130871072	11	130871072	*	R	-0.097561	6.64706
11_130871132_C_G	rs4937582	11	130871132	C	G	-0.0072	0.993049	0.974659	1.01112	0.736	6	rs4937582	0.4376	11	130871132	C	G	0.264	1.007	0.989	1.026	0.0072	0.0093	85934	401577	11	130871132	11	130871132	*	rs4937582	S	130741027	rs4937582	C	G	0.2591	-0.0106	0.002	5.7e-08	691944	130741027	130871132	11	130871132	11	130871132	*	S	-0.774194	-5.3
11_130871180_G_A	rs647516	11	130871180	G	A	0.0111	1.011	0.98	1.043	0.0746	10	rs647516	0.4831	11	130871180	A	G	0.0746	1.011	0.98	1.043	0.0111	0.0158	85934	401577	11	130871180	11	130871180	*	rs647516	R	130741075	rs647516	A	G	0.05309	-0.0158	0.0034	4e-06	634357	130741075	130871180	11	130871180	11	130871180	*	R	0.702532	-4.64706
11_130872260_G_T	rs10894273	11	130872260	G	T	-0.0022	0.998	0.982	1.014	0.4472	10	rs10894273	0.7893	11	130872260	T	G	0.4472	0.998	0.982	1.014	-0.0022	0.0083	85934	401577	11	130872260	11	130872260	*	rs10894273	K	130742155	rs10894273	T	G	0.454	0.0108	0.0017	3.5e-10	692369	130742155	130872260	11	130872260	11	130872260	*	K	-0.26506	6.35294
11_130872735_G_A	rs1054869	11	130872735	G	A	-0.0026	0.997	0.982	1.014	0.4476	10	rs1054869	0.7548	11	130872735	A	G	0.4476	0.997	0.982	1.014	-0.0026	0.0082	85934	401577	11	130872735	11	130872735	*	rs1054869	R	130742630	rs1054869	A	G	0.4538	0.011	0.0017	2e-10	692157	130742630	130872735	11	130872735	11	130872735	*	R	-0.317073	6.47059
11_130872893_T_C	rs10160281	11	130872893	T	C	-0.0023	0.998004	0.981354	1.0142	0.4472	11	rs10160281	0.78	11	130872893	T	C	0.5528	1.002	0.986	1.019	0.0023	0.0083	85934	401577	11	130872893	11	130872893	*	rs10160281	Y	130742788	rs10160281	T	C	0.546	-0.0109	0.0017	2.3e-10	692335	130742788	130872893	11	130872893	11	130872893	*	Y	-0.277108	-6.41176
11_130874373_A_C	rs12363140	11	130874373	A	C	-0.0024	0.998004	0.981354	1.0142	0.4473	11	rs12363140	0.7719	11	130874373	A	C	0.5527	1.002	0.986	1.019	0.0024	0.0083	85934	401577	11	130874373	11	130874373	*	rs12363140	M	130744268	rs12363140	A	C	0.5458	-0.0109	0.0017	2.9e-10	692251	130744268	130874373	11	130874373	11	130874373	*	M	-0.289157	-6.41176
11_130874775_A_G	rs11222369	11	130874775	A	G	-0.0025	0.997009	0.981354	1.0142	0.4474	11	rs11222369	0.7632	11	130874775	A	G	0.5526	1.003	0.986	1.019	0.0025	0.0083	85934	401577	11	130874775	11	130874775	*	rs11222369	R	130744670	rs11222369	A	G	0.5459	-0.0109	0.0017	2.8e-10	692201	130744670	130874775	11	130874775	11	130874775	*	R	-0.301205	-6.41176
11_130876251_T_C	rs1050078	11	130876251	T	C	-0.002	0.998004	0.981354	1.0142	0.4018	11	rs1050078	0.8069	11	130876251	T	C	0.5982	1.002	0.986	1.019	0.002	0.0084	85934	401577	11	130876251	11	130876251	*	rs1050078	Y	130746146	rs1050078	T	C	0.5844	-0.0105	0.0017	1.4e-09	690915	130746146	130876251	11	130876251	11	130876251	*	Y	-0.238095	-6.17647
11_130877336_C_G	rs1050071	11	130877336	C	G	-0.0022	0.998004	0.981354	1.0142	0.4472	6	rs1050071	0.7911	11	130877336	C	G	0.5528	1.002	0.986	1.019	0.0022	0.0083	85934	401577	11	130877336	11	130877336	*	rs1050071	S	130747231	rs1050071	C	G	0.5451	-0.0112	0.0018	1.9e-10	685680	130747231	130877336	11	130877336	11	130877336	*	S	-0.26506	-6.22222
11_130879164_G_A	rs12365680	11	130879164	G	A	-0.0015	0.999	0.982	1.015	0.4009	10	rs12365680	0.8554	11	130879164	A	G	0.4009	0.999	0.982	1.015	-0.0015	0.0084	85934	401577	11	130879164	11	130879164	*	rs12365680	R	130749059	rs12365680	A	G	0.4106	0.0106	0.0017	1e-09	689420	130749059	130879164	11	130879164	11	130879164	*	R	-0.178571	6.23529
11_130880747_A_C	rs2298566	11	130880747	A	C	-0.0071	0.993049	0.974659	1.01112	0.7383	11	rs2298566	0.4426	11	130880747	A	C	0.2617	1.007	0.989	1.026	0.0071	0.0093	85934	401577	11	130880747	11	130880747	*	rs2298566	H	130750642	rs2298566	A	C	0.2581	-0.0107	0.002	4.6e-08	692556	130750642	130880747	11	130880747	11	130880747	*	H	-0.763441	-5.35
11_130881413_C_G	rs7942621	11	130881413	C	G	-0.002	0.998004	0.982318	1.0142	0.4471	6	rs7942621	0.8078	11	130881413	C	G	0.5529	1.002	0.986	1.018	0.002	0.0083	85934	401577	11	130881413	11	130881413	*	rs7942621	S	130751308	rs7942621	C	G	0.5458	-0.011	0.0017	2.2e-10	690339	130751308	130881413	11	130881413	11	130881413	*	S	-0.240964	-6.47059
11_130882145_A_C	rs876641	11	130882145	A	C	-0.0022	0.998004	0.981354	1.0142	0.4484	11	rs876641	0.7906	11	130882145	A	C	0.5516	1.002	0.986	1.019	0.0022	0.0083	85934	401577	11	130882145	11	130882145	*	rs876641	M	130752040	rs876641	A	C	0.5455	-0.0109	0.0017	2.5e-10	690125	130752040	130882145	11	130882145	11	130882145	*	M	-0.26506	-6.41176
11_130882672_A_G	rs948085	11	130882672	A	G	-0.0077	0.992063	0.974659	1.0101	0.7433	11	rs948085	0.4051	11	130882672	A	G	0.2567	1.008	0.99	1.026	0.0077	0.0092	85934	401577	11	130882672	11	130882672	*	rs948085	R	130752567	rs948085	A	G	0.2591	-0.0108	0.002	3.3e-08	692552	130752567	130882672	11	130882672	11	130882672	*	R	-0.836957	-5.4
11_130883174_A_G	rs948086	11	130883174	A	G	-0.0027	0.997009	0.977517	1.01729	0.1987	11	rs948086	0.7886	11	130883174	A	G	0.8013	1.003	0.983	1.023	0.0027	0.0102	85934	401577	11	130883174	11	130883174	*	rs948086	R	130753069	rs948086	A	G	0.7985	0.0098	0.0022	7.8e-06	689339	130753069	130883174	11	130883174	11	130883174	*	R	-0.264706	4.45455
11_130883823_A_G	rs948087	11	130883823	A	G	-0.0024	0.998004	0.977517	1.01729	0.1997	11	rs948087	0.8163	11	130883823	A	G	0.8003	1.002	0.983	1.023	0.0024	0.0102	85934	401577	11	130883823	11	130883823	*	rs948087	R	130753718	rs948087	A	G	0.7975	0.0098	0.0022	6.7e-06	690024	130753718	130883823	11	130883823	11	130883823	*	R	-0.235294	4.45455
11_130884017_T_A	rs3829271	11	130884017	T	A	-0.0017	0.998	0.982	1.015	0.4034	5	rs3829271	0.8383	11	130884017	A	T	0.4034	0.998	0.982	1.015	-0.0017	0.0084	85934	401577	11	130884017	11	130884017	*	rs3829271	W	130753912	rs3829271	A	T	0.4117	0.0108	0.0017	5.1e-10	689099	130753912	130884017	11	130884017	11	130884017	*	W	-0.202381	6.35294
11_130885345_G_A	rs2155751	11	130885345	G	A	-0.0027	0.997	0.981	1.014	0.4471	10	rs2155751	0.7478	11	130885345	A	G	0.4471	0.997	0.981	1.014	-0.0027	0.0083	85934	401577	11	130885345	11	130885345	*	rs2155751	R	130755240	rs2155751	A	G	0.4535	0.0112	0.0017	1e-10	690111	130755240	130885345	11	130885345	11	130885345	*	R	-0.325301	6.58824
11_130885680_A_G	rs4457753	11	130885680	A	G	-0.003	0.997009	0.981354	1.01317	0.4471	11	rs4457753	0.716	11	130885680	A	G	0.5529	1.003	0.987	1.019	0.003	0.0083	85934	401577	11	130885680	11	130885680	*	rs4457753	R	130755575	rs4457753	A	G	0.5465	-0.0109	0.0017	2.5e-10	689191	130755575	130885680	11	130885680	11	130885680	*	R	-0.361446	-6.41176
11_130885844_G_A	rs4436551	11	130885844	G	A	-0.0037	0.996	0.98	1.013	0.4463	10	rs4436551	0.6532	11	130885844	A	G	0.4463	0.996	0.98	1.013	-0.0037	0.0083	85934	401577	11	130885844	11	130885844	*	rs4436551	R	130755739	rs4436551	A	G	0.4529	0.0112	0.0017	9.5e-11	688008	130755739	130885844	11	130885844	11	130885844	*	R	-0.445783	6.58824
11_130885889_G_T	rs4264159	11	130885889	G	T	-0.0039	0.996	0.98	1.012	0.4463	10	rs4264159	0.641	11	130885889	T	G	0.4463	0.996	0.98	1.012	-0.0039	0.0083	85934	401577	11	130885889	11	130885889	*	rs4264159	K	130755784	rs4264159	T	G	0.4528	0.011	0.0017	1.8e-10	687990	130755784	130885889	11	130885889	11	130885889	*	K	-0.46988	6.47059
11_130885918_T_C	rs4456262	11	130885918	T	C	-0.0043	0.996016	0.979432	1.01215	0.4432	11	rs4456262	0.6045	11	130885918	T	C	0.5568	1.004	0.988	1.021	0.0043	0.0083	85934	401577	11	130885918	11	130885918	*	rs4456262	Y	130755813	rs4456262	T	C	0.5485	-0.0112	0.0017	1.2e-10	687859	130755813	130885918	11	130885918	11	130885918	*	Y	-0.518072	-6.58824
11_130886103_C_T	rs2155752	11	130886103	C	T	-0.0041	0.996	0.98	1.012	0.4463	10	rs2155752	0.6244	11	130886103	T	C	0.4463	0.996	0.98	1.012	-0.0041	0.0083	85934	401577	11	130886103	11	130886103	*	rs2155752	Y	130755998	rs2155752	T	C	0.4528	0.011	0.0017	2.3e-10	687925	130755998	130886103	11	130886103	11	130886103	*	Y	-0.493976	6.47059
11_130886281_T_C	rs4459316	11	130886281	T	C	-0.004	0.996016	0.980392	1.01215	0.4478	11	rs4459316	0.6319	11	130886281	T	C	0.5522	1.004	0.988	1.02	0.004	0.0083	85934	401577	11	130886281	11	130886281	*	rs4459316	Y	130756176	rs4459316	T	C	0.5469	-0.0113	0.0017	5.8e-11	687935	130756176	130886281	11	130886281	11	130886281	*	Y	-0.481928	-6.64706
11_130886358_C_T	rs1893017	11	130886358	C	T	-0.0044	0.996	0.98	1.012	0.4468	10	rs1893017	0.599	11	130886358	T	C	0.4468	0.996	0.98	1.012	-0.0044	0.0083	85934	401577	11	130886358	11	130886358	*	rs1893017	Y	130756253	rs1893017	T	C	0.4528	0.0107	0.0017	7.3e-10	681682	130756253	130886358	11	130886358	11	130886358	*	Y	-0.53012	6.29412
11_130886737_T_C	rs1893018	11	130886737	T	C	-0.0044	0.996016	0.979432	1.01215	0.4469	11	rs1893018	0.5979	11	130886737	T	C	0.5531	1.004	0.988	1.021	0.0044	0.0083	85934	401577	11	130886737	11	130886737	*	rs1893018	Y	130756632	rs1893018	T	C	0.5472	-0.0112	0.0017	1.4e-10	682175	130756632	130886737	11	130886737	11	130886737	*	Y	-0.53012	-6.58824
11_130886769_C_G	rs1893019	11	130886769	C	G	-0.0041	0.996016	0.979432	1.01215	0.4467	6	rs1893019	0.6179	11	130886769	C	G	0.5533	1.004	0.988	1.021	0.0041	0.0083	85934	401577	11	130886769	11	130886769	*	rs1893019	V	130756664	rs1893019	C	G	0.5472	-0.011	0.0017	2.4e-10	687778	130756664	130886769	11	130886769	11	130886769	*	V	-0.493976	-6.47059
11_130887266_G_A	rs10791103	11	130887266	G	A	-0.0042	0.996	0.98	1.012	0.4468	10	rs10791103	0.6092	11	130887266	A	G	0.4468	0.996	0.98	1.012	-0.0042	0.0083	85934	401577	11	130887266	11	130887266	*	rs10791103	R	130757161	rs10791103	A	G	0.4532	0.011	0.0017	2.3e-10	687965	130757161	130887266	11	130887266	11	130887266	*	R	-0.506024	6.47059
11_130888218_G_A	rs7106973	11	130888218	G	A	-0.004	0.996	0.98	1.012	0.4465	10	rs7106973	0.6317	11	130888218	A	G	0.4465	0.996	0.98	1.012	-0.004	0.0083	85934	401577	11	130888218	11	130888218	*	rs7106973	R	130758113	rs7106973	A	G	0.4533	0.0108	0.0017	5e-10	686198	130758113	130888218	11	130888218	11	130888218	*	R	-0.481928	6.35294
11_130888661_G_A	rs7107595	11	130888661	G	A	-0.0042	0.996	0.98	1.012	0.4455	10	rs7107595	0.6109	11	130888661	A	G	0.4455	0.996	0.98	1.012	-0.0042	0.0083	85934	401577	11	130888661	11	130888661	*	rs7107595	R	130758556	rs7107595	A	G	0.4527	0.011	0.0017	2.4e-10	686318	130758556	130888661	11	130888661	11	130888661	*	R	-0.506024	6.47059
11_130894100_C_G	rs3794142	11	130894100	C	G	-0.0002	1	0.980392	1.01937	0.2054	6	rs3794142	0.9808	11	130894100	C	G	0.7946	1	0.981	1.02	0.0002	0.0101	85934	401577	11	130894100	11	130894100	*	rs3794142	S	130763995	rs3794142	C	G	0.7943	0.0093	0.0022	1.6e-05	692185	130763995	130894100	11	130894100	11	130894100	*	S	-0.019802	4.22727
11_130896330_T_C	rs11602545	11	130896330	T	C	-0.0009	0.999001	0.979432	1.01937	0.2019	11	rs11602545	0.9293	11	130896330	T	C	0.7981	1.001	0.981	1.021	0.0009	0.0102	85934	401577	11	130896330	11	130896330	*	rs11602545	Y	130766225	rs11602545	T	C	0.795	0.0093	0.0021	1.4e-05	692495	130766225	130896330	11	130896330	11	130896330	*	Y	-0.0882353	4.42857
11_130897591_G_T	rs3794133	11	130897591	G	T	-0.0008	0.999	0.979	1.019	0.2016	10	rs3794133	0.9369	11	130897591	T	G	0.2016	0.999	0.979	1.019	-0.0008	0.0102	85934	401577	11	130897591	11	130897591	*	rs3794133	K	130767486	rs3794133	T	G	0.2042	-0.0094	0.0022	1.3e-05	692407	130767486	130897591	11	130897591	11	130897591	*	K	-0.0784314	-4.27273
11_130897857_G_C	rs3794132	11	130897857	G	C	-0.0111	0.989	0.972	1.006	0.6767	5	rs3794132	0.2052	11	130897857	C	G	0.6767	0.989	0.972	1.006	-0.0111	0.0088	85934	401577	11	130897857	11	130897857	*	rs3794132	S	130767752	rs3794132	C	G	0.685	0.0071	0.0018	0.0001	690402	130767752	130897857	11	130897857	11	130897857	*	S	-1.26136	3.94444
11_130899138_T_C	rs6590535	11	130899138	T	C	-0.0016	0.998004	0.978474	1.01833	0.1954	11	rs6590535	0.877	11	130899138	T	C	0.8046	1.002	0.982	1.022	0.0016	0.0103	85934	401577	11	130899138	11	130899138	*	rs6590535	Y	130769033	rs6590535	T	C	0.8117	0.0088	0.0022	7.4e-05	685867	130769033	130899138	11	130899138	11	130899138	*	Y	-0.15534	4
11_130901873_T_C	rs10894279	11	130901873	T	C	-0.0038	0.996016	0.979432	1.01317	0.3781	11	rs10894279	0.6514	11	130901873	T	C	0.6219	1.004	0.987	1.021	0.0038	0.0085	85934	401577	11	130901873	11	130901873	*	rs10894279	Y	130771768	rs10894279	T	C	0.6123	-0.0099	0.0018	1.8e-08	691020	130771768	130901873	11	130901873	11	130901873	*	Y	-0.447059	-5.5
11_130903181_G_A	rs3751039	11	130903181	G	A	-0.003	0.997	0.981	1.013	0.45	10	rs3751039	0.7196	11	130903181	A	G	0.45	0.997	0.981	1.013	-0.003	0.0082	85934	401577	11	130903181	11	130903181	*	rs3751039	R	130773076	rs3751039	A	G	0.4515	0.0114	0.0017	4e-11	692456	130773076	130903181	11	130903181	11	130903181	*	R	-0.365854	6.70588
11_130905887_C_T	rs1865298	11	130905887	C	T	-0.0078	0.992	0.974	1.01	0.7223	10	rs1865298	0.3934	11	130905887	T	C	0.7223	0.992	0.974	1.01	-0.0078	0.0092	85934	401577	11	130905887	11	130905887	*	rs1865298	H	130775782	rs1865298	T	C	0.7245	0.0097	0.0019	3.6e-07	691976	130775782	130905887	11	130905887	11	130905887	*	H	-0.847826	5.10526
11_130906751_T_A	rs4586174	11	130906751	T	A	-0.0078	0.992	0.974	1.01	0.7221	5	rs4586174	0.3975	11	130906751	A	T	0.7221	0.992	0.974	1.01	-0.0078	0.0092	85934	401577	11	130906751	11	130906751	*	rs4586174	W	130776646	rs4586174	A	T	0.7258	0.0097	0.0019	3.7e-07	691941	130776646	130906751	11	130906751	11	130906751	*	W	-0.847826	5.10526
11_130907694_T_C	rs2276096	11	130907694	T	C	-0.0009	0.999001	0.979432	1.01937	0.2022	11	rs2276096	0.9292	11	130907694	T	C	0.7978	1.001	0.981	1.021	0.0009	0.0102	85934	401577	11	130907694	11	130907694	*	rs2276096	Y	130777589	rs2276096	T	C	0.7955	0.0092	0.0021	1.7e-05	692344	130777589	130907694	11	130907694	11	130907694	*	Y	-0.0882353	4.38095
11_130907918_G_A	rs2276097	11	130907918	G	A	-0.0009	0.999	0.979	1.019	0.2022	10	rs2276097	0.9332	11	130907918	A	G	0.2022	0.999	0.979	1.019	-0.0009	0.0102	85934	401577	11	130907918	11	130907918	*	rs2276097	R	130777813	rs2276097	A	G	0.2049	-0.0092	0.0021	1.7e-05	692338	130777813	130907918	11	130907918	11	130907918	*	R	-0.0882353	-4.38095
11_130907991_G_A	rs2276098	11	130907991	G	A	-0.001	0.999	0.979	1.019	0.2022	10	rs2276098	0.9255	11	130907991	A	G	0.2022	0.999	0.979	1.019	-0.001	0.0102	85934	401577	11	130907991	11	130907991	*	rs2276098	R	130777886	rs2276098	A	G	0.2045	-0.0092	0.0021	1.7e-05	692295	130777886	130907991	11	130907991	11	130907991	*	R	-0.0980392	-4.38095
11_130908615_A_G	rs11600182	11	130908615	A	G	-0.0007	0.999001	0.979432	1.01937	0.2023	11	rs11600182	0.9416	11	130908615	A	G	0.7977	1.001	0.981	1.021	0.0007	0.0102	85934	401577	11	130908615	11	130908615	*	rs11600182	R	130778510	rs11600182	A	G	0.7955	0.0095	0.0022	1.2e-05	692328	130778510	130908615	11	130908615	11	130908615	*	R	-0.0686275	4.31818
11_130909010_C_T	rs11222383	11	130909010	C	T	-0.0008	0.999	0.979	1.019	0.2022	10	rs11222383	0.9375	11	130909010	T	C	0.2022	0.999	0.979	1.019	-0.0008	0.0102	85934	401577	11	130909010	11	130909010	*	rs11222383	Y	130778905	rs11222383	T	C	0.2045	-0.0098	0.0022	6.6e-06	691531	130778905	130909010	11	130909010	11	130909010	*	Y	-0.0784314	-4.45455
11_130909157_G_A	rs11222385	11	130909157	G	A	-0.0007	0.999	0.979	1.02	0.1956	10	rs11222385	0.9465	11	130909157	A	G	0.1956	0.999	0.979	1.02	-0.0007	0.0103	85934	401577	11	130909157	11	130909157	*	rs11222385	R	130779052	rs11222385	A	G	0.2016	-0.0093	0.0022	1.9e-05	688208	130779052	130909157	11	130909157	11	130909157	*	R	-0.0679612	-4.22727
11_130909173_G_C	rs11222386	11	130909173	G	C	-0.0016	0.998	0.978	1.019	0.1969	5	rs11222386	0.8786	11	130909173	C	G	0.1969	0.998	0.978	1.019	-0.0016	0.0103	85934	401577	11	130909173	11	130909173	*	rs11222386	S	130779068	rs11222386	C	G	0.2015	-0.0092	0.0022	2.5e-05	688026	130779068	130909173	11	130909173	11	130909173	*	S	-0.15534	-4.18182
11_130909751_A_G	rs4508210	11	130909751	A	G	-0.0007	0.999001	0.979432	1.01937	0.2023	11	rs4508210	0.9425	11	130909751	A	G	0.7977	1.001	0.981	1.021	0.0007	0.0102	85934	401577	11	130909751	11	130909751	*	rs4508210	R	130779646	rs4508210	A	G	0.7955	0.0095	0.0022	9.7e-06	692155	130779646	130909751	11	130909751	11	130909751	*	R	-0.0686275	4.31818
11_130911790_G_C	rs12420847	11	130911790	G	C	-0.0011	0.999	0.979	1.019	0.2022	5	rs12420847	0.9121	11	130911790	C	G	0.2022	0.999	0.979	1.019	-0.0011	0.0102	85934	401577	11	130911790	11	130911790	*	rs12420847	S	130781685	rs12420847	C	G	0.2045	-0.0095	0.0022	1.2e-05	692157	130781685	130911790	11	130911790	11	130911790	*	S	-0.107843	-4.31818
11_130911872_C_A	rs12420834	11	130911872	C	A	-0.0012	0.999	0.979	1.019	0.2024	10	rs12420834	0.9096	11	130911872	A	C	0.2024	0.999	0.979	1.019	-0.0012	0.0102	85934	401577	11	130911872	11	130911872	*	rs12420834	H	130781767	rs12420834	A	C	0.2045	-0.0095	0.0022	1.1e-05	692166	130781767	130911872	11	130911872	11	130911872	*	H	-0.117647	-4.31818
11_130914859_C_G	rs3751037	11	130914859	C	G	-0.0091	0.99108	0.97371	1.00908	0.7157	6	rs3751037	0.3199	11	130914859	C	G	0.2843	1.009	0.991	1.027	0.0091	0.0091	85934	401577	11	130914859	11	130914859	*	rs3751037	S	130784754	rs3751037	C	G	0.2788	-0.0092	0.0019	1.3e-06	692222	130784754	130914859	11	130914859	11	130914859	*	S	-1	-4.84211
11_130924358_C_T	rs7925214	11	130924358	C	T	0.0074	1.007	0.991	1.024	0.5131	10	rs7925214	0.3727	11	130924358	T	C	0.5131	1.007	0.991	1.024	0.0074	0.0083	85934	401577	11	130924358	11	130924358	*	rs7925214	Y	130794253	rs7925214	T	C	0.5133	0.0147	0.0018	4.4e-17	677603	130794253	130924358	11	130924358	11	130924358	*	Y	0.891566	8.16667
11_130924460_A_C	rs11222395	11	130924460	A	C	0.003	1.00301	0.987167	1.01937	0.4695	11	rs11222395	0.7144	11	130924460	A	C	0.5305	0.997	0.981	1.013	-0.003	0.0082	85934	401577	11	130924460	11	130924460	*	rs11222395	M	130794355	rs11222395	A	C	0.5279	-0.0132	0.0018	5e-14	678511	130794355	130924460	11	130924460	11	130924460	*	M	0.365854	-7.33333
11_130930435_C_T	rs10750455	11	130930435	C	T	0.0037	1.004	0.988	1.02	0.4705	10	rs10750455	0.6557	11	130930435	T	C	0.4705	1.004	0.988	1.02	0.0037	0.0082	85934	401577	11	130930435	11	130930435	*	rs10750455	Y	130800330	rs10750455	T	C	0.4771	0.013	0.0017	7.7e-14	687818	130800330	130930435	11	130930435	11	130930435	*	Y	0.45122	7.64706
11_130930677_C_T	rs10736592	11	130930677	C	T	0.0037	1.004	0.988	1.02	0.4706	10	rs10736592	0.6564	11	130930677	T	C	0.4706	1.004	0.988	1.02	0.0037	0.0082	85934	401577	11	130930677	11	130930677	*	rs10736592	Y	130800572	rs10736592	T	C	0.478	0.013	0.0017	8.1e-14	687681	130800572	130930677	11	130930677	11	130930677	*	Y	0.45122	7.64706
11_130931501_T_C	rs1893225	11	130931501	T	C	-0.0003	1	0.980392	1.01937	0.7633	11	rs1893225	0.9759	11	130931501	T	C	0.2367	1	0.981	1.02	0.0003	0.0098	85934	401577	11	130931501	11	130931501	*	rs1893225	Y	130801396	rs1893225	T	C	0.2323	-0.0086	0.0021	2.5e-05	689085	130801396	130931501	11	130931501	11	130931501	*	Y	-0.0306122	-4.09524
11_130931891_C_G	rs1991898	11	130931891	C	G	0.0033	1.00301	0.987167	1.01937	0.4719	6	rs1991898	0.6877	11	130931891	C	G	0.5281	0.997	0.981	1.013	-0.0033	0.0082	85934	401577	11	130931891	11	130931891	*	rs1991898	S	130801786	rs1991898	C	G	0.522	-0.0127	0.0017	1.9e-13	690855	130801786	130931891	11	130931891	11	130931891	*	S	0.402439	-7.47059
11_130933739_A_G	rs12790299	11	130933739	A	G	0.0023	1.002	0.986193	1.01833	0.4752	11	rs12790299	0.7789	11	130933739	A	G	0.5248	0.998	0.982	1.014	-0.0023	0.0082	85934	401577	11	130933739	11	130933739	*	rs12790299	R	130803634	rs12790299	A	G	0.5194	-0.0125	0.0017	3.4e-13	689784	130803634	130933739	11	130933739	11	130933739	*	R	0.280488	-7.35294
11_130935549_T_C	rs6590540	11	130935549	T	C	0.0014	1.001	0.985222	1.01729	0.4699	11	rs6590540	0.8603	11	130935549	T	C	0.5301	0.999	0.983	1.015	-0.0014	0.0082	85934	401577	11	130935549	11	130935549	*	rs6590540	Y	130805444	rs6590540	T	C	0.5247	-0.0124	0.0017	9e-13	691864	130805444	130935549	11	130935549	11	130935549	*	Y	0.170732	-7.29412
11_130938588_C_T	rs10894287	11	130938588	C	T	0.0011	1.001	0.985	1.017	0.4679	10	rs10894287	0.8962	11	130938588	T	C	0.4679	1.001	0.985	1.017	0.0011	0.0082	85934	401577	11	130938588	11	130938588	*	rs10894287	Y	130808483	rs10894287	T	C	0.4746	0.0125	0.0017	3.2e-13	691945	130808483	130938588	11	130938588	11	130938588	*	Y	0.134146	7.35294
11_130939364_T_G	rs7106928	11	130939364	T	G	-0.004	0.996016	0.979432	1.01317	0.3864	11	rs7106928	0.6331	11	130939364	T	G	0.6136	1.004	0.987	1.021	0.004	0.0085	85934	401577	11	130939364	11	130939364	*	rs7106928	K	130809259	rs7106928	T	G	0.6011	-0.0119	0.0018	5.8e-11	677709	130809259	130939364	11	130939364	11	130939364	*	K	-0.470588	-6.61111
11_130940387_C_T	rs3910267	11	130940387	C	T	0.0014	1.001	0.985	1.018	0.4692	10	rs3910267	0.8655	11	130940387	T	C	0.4692	1.001	0.985	1.018	0.0014	0.0082	85934	401577	11	130940387	11	130940387	*	rs3910267	Y	130810282	rs3910267	T	C	0.4745	0.0125	0.0017	4.1e-13	692035	130810282	130940387	11	130940387	11	130940387	*	Y	0.170732	7.35294
11_130943939_T_G	rs10894291	11	130943939	T	G	-0.0084	0.992063	0.97371	1.0101	0.2604	11	rs10894291	0.3642	11	130943939	T	G	0.7396	1.008	0.99	1.027	0.0084	0.0093	85934	401577	11	130943939	11	130943939	*	rs10894291	K	130813834	rs10894291	T	G	0.7364	0.0108	0.002	3.5e-08	692402	130813834	130943939	11	130943939	11	130943939	*	K	-0.903226	5.4
11_130944377_A_C	rs3910266	11	130944377	A	C	0.0019	1.002	0.986193	1.01833	0.4691	11	rs3910266	0.8204	11	130944377	A	C	0.5309	0.998	0.982	1.014	-0.0019	0.0082	85934	401577	11	130944377	11	130944377	*	rs3910266	M	130814272	rs3910266	A	C	0.5254	-0.0125	0.0017	4.2e-13	691053	130814272	130944377	11	130944377	11	130944377	*	M	0.231707	-7.35294
11_130944998_A_T	rs10791104	11	130944998	A	T	0.0017	1.002	0.986193	1.01833	0.4676	6	rs10791104	0.8343	11	130944998	A	T	0.5324	0.998	0.982	1.014	-0.0017	0.0082	85934	401577	11	130944998	11	130944998	*	rs10791104	W	130814893	rs10791104	A	T	0.5261	-0.0125	0.0017	4.3e-13	688841	130814893	130944998	11	130944998	11	130944998	*	W	0.207317	-7.35294
11_130947684_T_A	rs7940866	11	130947684	T	A	0.0036	1.004	0.988	1.02	0.4903	5	rs7940866	0.6623	11	130947684	A	T	0.4903	1.004	0.988	1.02	0.0036	0.0082	85934	401577	11	130947684	11	130947684	*	rs7940866	W	130817579	rs7940866	A	T	0.4908	0.0141	0.0018	1.4e-15	677214	130817579	130947684	11	130947684	11	130947684	*	W	0.439024	7.83333
11_130949733_A_G	rs7111478	11	130949733	A	G	0.0022	1.002	0.986193	1.01833	0.5069	11	rs7111478	0.7844	11	130949733	A	G	0.4931	0.998	0.982	1.014	-0.0022	0.0082	85934	401577	11	130949733	11	130949733	*	rs7111478	R	130819628	rs7111478	A	G	0.4944	-0.0135	0.0017	4.8e-15	690098	130819628	130949733	11	130949733	11	130949733	*	R	0.268293	-7.94118
11_130953681_T_C	rs10466547	11	130953681	T	C	0.0025	1.002	0.986193	1.01833	0.4796	11	rs10466547	0.7649	11	130953681	T	C	0.5204	0.998	0.982	1.014	-0.0025	0.0082	85934	401577	11	130953681	11	130953681	*	rs10466547	Y	130823576	rs10466547	T	C	0.5171	-0.0123	0.0017	9.5e-13	685395	130823576	130953681	11	130953681	11	130953681	*	Y	0.304878	-7.23529
11_130979459_T_A	rs10791108	11	130979459	T	A	0.0028	1.003	0.987	1.019	0.4641	5	rs10791108	0.7377	11	130979459	A	T	0.4641	1.003	0.987	1.019	0.0028	0.0082	85934	401577	11	130979459	11	130979459	*	rs10791108	W	130849354	rs10791108	A	T	0.4735	0.013	0.0017	7.6e-14	689604	130849354	130979459	11	130979459	11	130979459	*	W	0.341463	7.64706
11_130991349_G_A	rs11600358	11	130991349	G	A	-0.0056	0.994	0.976	1.013	0.2591	10	rs11600358	0.5505	11	130991349	A	G	0.2591	0.994	0.976	1.013	-0.0056	0.0094	85934	401577	11	130991349	11	130991349	*	rs11600358	R	130861244	rs11600358	A	G	0.2645	-0.0104	0.002	1.5e-07	688333	130861244	130991349	11	130991349	11	130991349	*	R	-0.595745	-5.2
11_130992099_C_T	rs10894302	11	130992099	C	T	0.003	1.003	0.987	1.019	0.464	10	rs10894302	0.7135	11	130992099	T	C	0.464	1.003	0.987	1.019	0.003	0.0082	85934	401577	11	130992099	11	130992099	*	rs10894302	Y	130861994	rs10894302	T	C	0.4738	0.0128	0.0017	1.1e-13	689437	130861994	130992099	11	130992099	11	130992099	*	Y	0.365854	7.52941
11_131001061_T_C	rs1433980	11	131001061	T	C	0.0022	1.002	0.986193	1.01833	0.4885	11	rs1433980	0.7882	11	131001061	T	C	0.5115	0.998	0.982	1.014	-0.0022	0.0082	85934	401577	11	131001061	11	131001061	*	rs1433980	Y	130870956	rs1433980	T	C	0.5038	-0.0139	0.0018	2.6e-15	667885	130870956	131001061	11	131001061	11	131001061	*	Y	0.268293	-7.72222
11_131005228_A_G	rs1433976	11	131005228	A	G	0.0044	1.00402	0.988142	1.02041	0.509	11	rs1433976	0.5929	11	131005228	A	G	0.491	0.996	0.98	1.012	-0.0044	0.0083	85934	401577	11	131005228	11	131005228	*	rs1433976	R	130875123	rs1433976	A	G	0.485	-0.0139	0.0017	9.7e-16	684655	130875123	131005228	11	131005228	11	131005228	*	R	0.53012	-8.17647
11_131006455_G_A	rs10894307	11	131006455	G	A	0.0026	1.003	0.986	1.019	0.4714	10	rs10894307	0.7492	11	131006455	A	G	0.4714	1.003	0.986	1.019	0.0026	0.0083	85934	401577	11	131006455	11	131006455	*	rs10894307	R	130876350	rs10894307	A	G	0.481	0.0126	0.0017	3.8e-13	674230	130876350	131006455	11	131006455	11	131006455	*	R	0.313253	7.41176
11_131013049_T_C	rs1865296	11	131013049	T	C	0.0017	1.002	0.985222	1.01833	0.4714	11	rs1865296	0.8377	11	131013049	T	C	0.5286	0.998	0.982	1.015	-0.0017	0.0083	85934	401577	11	131013049	11	131013049	*	rs1865296	Y	130882944	rs1865296	T	C	0.5191	-0.0126	0.0017	3.2e-13	673173	130882944	131013049	11	131013049	11	131013049	*	Y	0.204819	-7.41176
11_131022000_G_A	rs10894308	11	131022000	G	A	0.0021	1.002	0.986	1.019	0.4548	10	rs10894308	0.8025	11	131022000	A	G	0.4548	1.002	0.986	1.019	0.0021	0.0083	85934	401577	11	131022000	11	131022000	*	rs10894308	R	130891895	rs10894308	A	G	0.4646	0.0122	0.0018	4.9e-12	670404	130891895	131022000	11	131022000	11	131022000	*	R	0.253012	6.77778
11_131024804_G_A	rs10791115	11	131024804	G	A	-0.0047	0.995	0.976	1.015	0.2494	10	rs10791115	0.6305	11	131024804	A	G	0.2494	0.995	0.976	1.015	-0.0047	0.0098	85934	401577	11	131024804	11	131024804	*	rs10791115	R	130894699	rs10791115	A	G	0.2536	-0.0106	0.002	1.6e-07	681765	130894699	131024804	11	131024804	11	131024804	*	R	-0.479592	-5.3
11_131025081_A_G	rs11222432	11	131025081	A	G		1	0.981354	1.01937	0.2591	11	rs11222432	0.9977	11	131025081	A	G	0.7409	1	0.981	1.019	0	0.0097	85934	401577	11	131025081	11	131025081	*	rs11222432	R	130894976	rs11222432	A	G	0.7391	0.0111	0.002	3e-08	670608	130894976	131025081	11	131025081	11	131025081	*	R		5.55
11_131565054_C_T	rs318945	11	131565054	C	T	0.0035	1.004	0.987	1.02	0.5539	10	rs318945	0.6737	11	131565054	T	C	0.5539	1.004	0.987	1.02	0.0035	0.0083	85569	395471	11	131565054	11	131565054	*	rs318945	Y	131434948	rs318945	T	C	0.5584	0.0095	0.0017	5.2e-08	692056	131434948	131565054	11	131565054	11	131565054	*	Y	0.421687	5.58824
11_131565071_T_C	rs318946	11	131565071	T	C	0.003	1.00301	0.986193	1.01937	0.5528	11	rs318946	0.7176	11	131565071	T	C	0.4472	0.997	0.981	1.014	-0.003	0.0084	85569	395471	11	131565071	11	131565071	*	rs318946	Y	131434965	rs318946	T	C	0.4414	-0.0096	0.0017	3.2e-08	691624	131434965	131565071	11	131565071	11	131565071	*	Y	0.357143	-5.64706
11_131565289_T_C	rs318947	11	131565289	T	C	0.0013	1.001	0.985222	1.01729	0.5562	11	rs318947	0.88	11	131565289	T	C	0.4438	0.999	0.983	1.015	-0.0013	0.0083	85569	395471	11	131565289	11	131565289	*	rs318947	Y	131435183	rs318947	T	C	0.44	-0.0094	0.0017	5.8e-08	689620	131435183	131565289	11	131565289	11	131565289	*	Y	0.156627	-5.52941
11_131566169_T_C	rs318948	11	131566169	T	C	0.0021	1.002	0.986193	1.01833	0.5526	11	rs318948	0.7976	11	131566169	T	C	0.4474	0.998	0.982	1.014	-0.0021	0.0084	85569	395471	11	131566169	11	131566169	*	rs318948	Y	131436063	rs318948	T	C	0.4418	-0.0094	0.0017	5.7e-08	690772	131436063	131566169	11	131566169	11	131566169	*	Y	0.25	-5.52941
11_131566670_C_T	rs318950	11	131566670	C	T	0.0019	1.002	0.986	1.019	0.5489	10	rs318950	0.8245	11	131566670	T	C	0.5489	1.002	0.986	1.019	0.0019	0.0084	85569	395471	11	131566670	11	131566670	*	rs318950	Y	131436564	rs318950	T	C	0.5576	0.0092	0.0017	1.1e-07	689724	131436564	131566670	11	131566670	11	131566670	*	Y	0.22619	5.41176
11_131571120_A_G	rs10750485	11	131571120	A	G	0.0032	1.00301	0.987167	1.01937	0.527	11	rs10750485	0.6969	11	131571120	A	G	0.473	0.997	0.981	1.013	-0.0032	0.0083	85569	395471	11	131571120	11	131571120	*	rs10750485	R	131441014	rs10750485	A	G	0.4612	-0.0098	0.0017	1.8e-08	680461	131441014	131571120	11	131571120	11	131571120	*	R	0.385542	-5.76471
11_131572257_A_G	rs1040103	11	131572257	A	G	0.0039	1.00402	0.988142	1.02041	0.53	11	rs1040103	0.6402	11	131572257	A	G	0.47	0.996	0.98	1.012	-0.0039	0.0083	85569	395471	11	131572257	11	131572257	*	rs1040103	R	131442151	rs1040103	A	G	0.4619	-0.0098	0.0017	1.3e-08	688055	131442151	131572257	11	131572257	11	131572257	*	R	0.46988	-5.76471
11_131572741_T_C	rs108490	11	131572741	T	C	0.0037	1.00402	0.988142	1.02041	0.5525	11	rs108490	0.652	11	131572741	T	C	0.4475	0.996	0.98	1.012	-0.0037	0.0082	85569	395471	11	131572741	11	131572741	*	rs108490	Y	131442635	rs108490	T	C	0.4466	-0.0094	0.0017	4.8e-08	687932	131442635	131572741	11	131572741	11	131572741	*	Y	0.45122	-5.52941
11_131572807_T_C	rs318951	11	131572807	T	C	0.0022	1.002	0.986193	1.01833	0.5466	11	rs318951	0.7934	11	131572807	T	C	0.4534	0.998	0.982	1.014	-0.0022	0.0083	85569	395471	11	131572807	11	131572807	*	rs318951	Y	131442701	rs318951	T	C	0.4466	-0.0094	0.0017	5e-08	688194	131442701	131572807	11	131572807	11	131572807	*	Y	0.26506	-5.52941
11_131573075_A_T	rs318952	11	131573075	A	T	0.0045	1.00402	0.988142	1.02145	0.6064	6	rs318952	0.6021	11	131573075	A	T	0.3936	0.996	0.979	1.012	-0.0045	0.0085	85569	395471	11	131573075	11	131573075	*	rs318952	W	131442969	rs318952	A	T	0.3934	-0.0089	0.0018	7e-07	676011	131442969	131573075	11	131573075	11	131573075	*	W	0.529412	-4.94444
11_131573114_G_A	rs318953	11	131573114	G	A	0.0019	1.002	0.986	1.018	0.5459	10	rs318953	0.8156	11	131573114	A	G	0.5459	1.002	0.986	1.018	0.0019	0.0083	85569	395471	11	131573114	11	131573114	*	rs318953	R	131443008	rs318953	A	G	0.5532	0.0093	0.0017	7.5e-08	688030	131443008	131573114	11	131573114	11	131573114	*	R	0.228916	5.47059
11_131573201_T_C	rs318954	11	131573201	T	C	0.0019	1.002	0.986193	1.01833	0.5465	11	rs318954	0.8149	11	131573201	T	C	0.4535	0.998	0.982	1.014	-0.0019	0.0083	85569	395471	11	131573201	11	131573201	*	rs318954	Y	131443095	rs318954	T	C	0.447	-0.0094	0.0017	5.3e-08	688271	131443095	131573201	11	131573201	11	131573201	*	Y	0.228916	-5.52941
11_131573407_T_C	rs318955	11	131573407	T	C	0.0023	1.002	0.986193	1.01833	0.5465	11	rs318955	0.7794	11	131573407	T	C	0.4535	0.998	0.982	1.014	-0.0023	0.0083	85569	395471	11	131573407	11	131573407	*	rs318955	Y	131443301	rs318955	T	C	0.4468	-0.0094	0.0017	5.9e-08	688280	131443301	131573407	11	131573407	11	131573407	*	Y	0.277108	-5.52941
11_131573777_G_A	rs318956	11	131573777	G	A	0.0019	1.002	0.986	1.018	0.5464	10	rs318956	0.8231	11	131573777	A	G	0.5464	1.002	0.986	1.018	0.0019	0.0083	85569	395471	11	131573777	11	131573777	*	rs318956	R	131443671	rs318956	A	G	0.5534	0.0094	0.0017	5.6e-08	688336	131443671	131573777	11	131573777	11	131573777	*	R	0.228916	5.52941
11_131574149_G_T	rs318958	11	131574149	G	T	0.0019	1.002	0.986	1.018	0.5461	10	rs318958	0.8176	11	131574149	T	G	0.5461	1.002	0.986	1.018	0.0019	0.0083	85569	395471	11	131574149	11	131574149	*	rs318958	K	131444043	rs318958	T	G	0.5534	0.0093	0.0017	7.2e-08	688330	131444043	131574149	11	131574149	11	131574149	*	K	0.228916	5.47059
11_131574643_G_A	rs318959	11	131574643	G	A	0.002	1.002	0.986	1.018	0.546	10	rs318959	0.8114	11	131574643	A	G	0.546	1.002	0.986	1.018	0.002	0.0083	85569	395471	11	131574643	11	131574643	*	rs318959	R	131444537	rs318959	A	G	0.5533	0.0094	0.0017	5.2e-08	688283	131444537	131574643	11	131574643	11	131574643	*	R	0.240964	5.52941
11_131574762_G_A	rs318960	11	131574762	G	A	0.0018	1.002	0.986	1.018	0.5459	10	rs318960	0.8335	11	131574762	A	G	0.5459	1.002	0.986	1.018	0.0018	0.0083	85569	395471	11	131574762	11	131574762	*	rs318960	R	131444656	rs318960	A	G	0.5533	0.0094	0.0017	5e-08	688343	131444656	131574762	11	131574762	11	131574762	*	R	0.216867	5.52941
11_131575433_G_A	rs2512888	11	131575433	G	A	0.0016	1.002	0.985	1.018	0.5507	10	rs2512888	0.8472	11	131575433	A	G	0.5507	1.002	0.985	1.018	0.0016	0.0083	85569	395471	11	131575433	11	131575433	*	rs2512888	R	131445327	rs2512888	A	G	0.5552	0.0093	0.0017	9.4e-08	682354	131445327	131575433	11	131575433	11	131575433	*	R	0.192771	5.47059
11_131575786_G_C	rs2458771	11	131575786	G	C	0.0023	1.002	0.986	1.019	0.5484	5	rs2458771	0.7839	11	131575786	C	G	0.5484	1.002	0.986	1.019	0.0023	0.0083	85569	395471	11	131575786	11	131575786	*	rs2458771	V	131445680	rs2458771	C	G	0.554	0.0095	0.0017	4.2e-08	688734	131445680	131575786	11	131575786	11	131575786	*	V	0.277108	5.58824
11_131575893_C_T	rs2458770	11	131575893	C	T	0.0018	1.002	0.986	1.018	0.5474	10	rs2458770	0.8264	11	131575893	T	C	0.5474	1.002	0.986	1.018	0.0018	0.0083	85569	395471	11	131575893	11	131575893	*	rs2458770	Y	131445787	rs2458770	T	C	0.5536	0.0093	0.0017	7.4e-08	688157	131445787	131575893	11	131575893	11	131575893	*	Y	0.216867	5.47059
11_131575922_C_G	rs2512889	11	131575922	C	G	0.002	1.002	0.986193	1.01833	0.5461	6	rs2512889	0.8098	11	131575922	C	G	0.4539	0.998	0.982	1.014	-0.002	0.0083	85569	395471	11	131575922	11	131575922	*	rs2512889	S	131445816	rs2512889	C	G	0.4456	-0.0093	0.0017	9.1e-08	682306	131445816	131575922	11	131575922	11	131575922	*	S	0.240964	-5.47059
11_131576259_G_C	rs3133332	11	131576259	G	C	0.0021	1.002	0.986	1.019	0.5459	5	rs3133332	0.8026	11	131576259	C	G	0.5459	1.002	0.986	1.019	0.0021	0.0083	85569	395471	11	131576259	11	131576259	*	rs3133332	S	131446153	rs3133332	C	G	0.5534	0.0094	0.0017	6e-08	688342	131446153	131576259	11	131576259	11	131576259	*	S	0.253012	5.52941
11_131576846_A_G	rs1514649	11	131576846	A	G	0.0036	1.00402	0.987167	1.02041	0.55	11	rs1514649	0.6645	11	131576846	A	G	0.45	0.996	0.98	1.013	-0.0036	0.0083	85569	395471	11	131576846	11	131576846	*	rs1514649	R	131446740	rs1514649	A	G	0.4463	-0.0093	0.0017	7e-08	688585	131446740	131576846	11	131576846	11	131576846	*	R	0.433735	-5.47059
11_131576873_A_C	rs1514648	11	131576873	A	C	0.0036	1.00402	0.987167	1.02041	0.5487	11	rs1514648	0.6665	11	131576873	A	C	0.4513	0.996	0.98	1.013	-0.0036	0.0083	85569	395471	11	131576873	11	131576873	*	rs1514648	M	131446767	rs1514648	A	C	0.4467	-0.0095	0.0017	3.7e-08	688504	131446767	131576873	11	131576873	11	131576873	*	M	0.433735	-5.58824
11_131577631_G_A	rs2063755	11	131577631	G	A	0.005	1.005	0.989	1.021	0.5282	10	rs2063755	0.5474	11	131577631	A	G	0.5282	1.005	0.989	1.021	0.005	0.0083	85569	395471	11	131577631	11	131577631	*	rs2063755	R	131447525	rs2063755	A	G	0.5367	0.0098	0.0017	1.5e-08	688302	131447525	131577631	11	131577631	11	131577631	*	R	0.60241	5.76471
11_131578008_A_G	rs2458769	11	131578008	A	G	0.0025	1.002	0.986193	1.01937	0.5534	11	rs2458769	0.7622	11	131578008	A	G	0.4466	0.998	0.981	1.014	-0.0025	0.0083	85569	395471	11	131578008	11	131578008	*	rs2458769	R	131447902	rs2458769	A	G	0.4449	-0.0094	0.0017	7.2e-08	688666	131447902	131578008	11	131578008	11	131578008	*	R	0.301205	-5.52941
11_131578185_G_C	rs2512890	11	131578185	G	C	0.003	1.003	0.987	1.019	0.548	5	rs2512890	0.7171	11	131578185	C	G	0.548	1.003	0.987	1.019	0.003	0.0083	85569	395471	11	131578185	11	131578185	*	rs2512890	S	131448079	rs2512890	C	G	0.5534	0.0093	0.0017	7.9e-08	688317	131448079	131578185	11	131578185	11	131578185	*	S	0.361446	5.47059
11_131579471_A_C	rs7925725	11	131579471	A	C	0.0063	1.00604	0.990099	1.02354	0.3991	11	rs7925725	0.4519	11	131579471	A	C	0.6009	0.994	0.977	1.01	-0.0063	0.0084	85934	401577	11	131579471	11	131579471	*	rs7925725	M	131449365	rs7925725	A	C	0.5968	-0.0122	0.0018	3.8e-12	689323	131449365	131579471	11	131579471	11	131579471	*	M	0.75	-6.77778
11_131579519_C_G	rs2458767	11	131579519	C	G	0.0033	1.00301	0.987167	1.01937	0.5582	6	rs2458767	0.6941	11	131579519	C	G	0.4418	0.997	0.981	1.013	-0.0033	0.0083	85569	395471	11	131579519	11	131579519	*	rs2458767	S	131449413	rs2458767	C	G	0.436	-0.0092	0.0017	1.4e-07	686895	131449413	131579519	11	131579519	11	131579519	*	S	0.39759	-5.41176
11_131579545_A_G	rs7925748	11	131579545	A	G	0.0058	1.00604	0.98912	1.02249	0.3967	11	rs7925748	0.4902	11	131579545	A	G	0.6033	0.994	0.978	1.011	-0.0058	0.0084	85934	401577	11	131579545	11	131579545	*	rs7925748	R	131449439	rs7925748	A	G	0.5978	-0.0122	0.0018	3.3e-12	689296	131449439	131579545	11	131579545	11	131579545	*	R	0.690476	-6.77778
11_131579726_G_T	rs2458766	11	131579726	G	T	0.0026	1.003	0.986	1.019	0.5635	10	rs2458766	0.7589	11	131579726	T	G	0.5635	1.003	0.986	1.019	0.0026	0.0083	85569	395471	11	131579726	11	131579726	*	rs2458766	K	131449620	rs2458766	T	G	0.5657	0.0093	0.0017	1.2e-07	687136	131449620	131579726	11	131579726	11	131579726	*	K	0.313253	5.47059
11_131581288_T_C	rs1010781	11	131581288	T	C	0.0026	1.00301	0.986193	1.01937	0.5639	11	rs1010781	0.7555	11	131581288	T	C	0.4361	0.997	0.981	1.014	-0.0026	0.0083	85569	395471	11	131581288	11	131581288	*	rs1010781	Y	131451182	rs1010781	T	C	0.4342	-0.0098	0.0018	2.6e-08	686629	131451182	131581288	11	131581288	11	131581288	*	Y	0.313253	-5.44444
11_131584018_T_G	rs1040101	11	131584018	T	G	0.0032	1.00301	0.987167	1.01937	0.5633	11	rs1040101	0.702	11	131584018	T	G	0.4367	0.997	0.981	1.013	-0.0032	0.0083	85569	395471	11	131584018	11	131584018	*	rs1040101	K	131453912	rs1040101	T	G	0.4336	-0.0101	0.0017	7.3e-09	682604	131453912	131584018	11	131584018	11	131584018	*	K	0.385542	-5.94118
11_131584054_A_G	rs1040102	11	131584054	A	G	0.0032	1.00301	0.987167	1.01937	0.5632	11	rs1040102	0.704	11	131584054	A	G	0.4368	0.997	0.981	1.013	-0.0032	0.0083	85569	395471	11	131584054	11	131584054	*	rs1040102	R	131453948	rs1040102	A	G	0.4335	-0.01	0.0017	1.2e-08	685693	131453948	131584054	11	131584054	11	131584054	*	R	0.385542	-5.88235
11_131586310_T_C	rs870399	11	131586310	T	C	0.0087	1.00908	0.99108	1.02669	0.703	11	rs870399	0.343	11	131586310	T	C	0.297	0.991	0.974	1.009	-0.0087	0.0091	85569	395471	11	131586310	11	131586310	*	rs870399	Y	131456204	rs870399	T	C	0.3051	-0.0087	0.0019	4.6e-06	675191	131456204	131586310	11	131586310	11	131586310	*	Y	0.956044	-4.57895
11_131590006_A_G	rs7358316	11	131590006	A	G	0.0109	1.01112	0.995025	1.02775	0.4883	11	rs7358316	0.182	11	131590006	A	G	0.5117	0.989	0.973	1.005	-0.0109	0.0082	85934	401577	11	131590006	11	131590006	*	rs7358316	R	131459900	rs7358316	A	G	0.5126	-0.0098	0.0017	9.8e-09	692394	131459900	131590006	11	131590006	11	131590006	*	R	1.32927	-5.76471
11_131590157_A_G	rs2458787	11	131590157	A	G	0.0094	1.00908	0.993049	1.02564	0.5086	11	rs2458787	0.2499	11	131590157	A	G	0.4914	0.991	0.975	1.007	-0.0094	0.0082	85934	401577	11	131590157	11	131590157	*	rs2458787	R	131460051	rs2458787	A	G	0.4975	-0.0096	0.0017	2.2e-08	691816	131460051	131590157	11	131590157	11	131590157	*	R	1.14634	-5.64706
11_131592709_A_C	rs908143	11	131592709	A	C	0.0093	1.00908	0.98912	1.02987	0.8006	11	rs908143	0.376	11	131592709	A	C	0.1994	0.991	0.971	1.011	-0.0093	0.0105	85569	395471	11	131592709	11	131592709	*	rs908143	M	131462603	rs908143	A	C	0.1884	-0.0082	0.0023	0.00031	684089	131462603	131592709	11	131592709	11	131592709	*	M	0.885714	-3.56522
11_131594022_G_A	rs10750486	11	131594022	G	A	0.0066	1.007	0.99	1.023	0.507	10	rs10750486	0.4228	11	131594022	A	G	0.507	1.007	0.99	1.023	0.0066	0.0083	85934	401577	11	131594022	11	131594022	*	rs10750486	R	131463916	rs10750486	A	G	0.5135	0.0124	0.0018	2.2e-12	676133	131463916	131594022	11	131594022	11	131594022	*	R	0.795181	6.88889
11_131595233_T_C	rs12365660	11	131595233	T	C	0.0056	1.00604	0.98912	1.02249	0.5077	11	rs12365660	0.4959	11	131595233	T	C	0.4923	0.994	0.978	1.011	-0.0056	0.0083	85934	401577	11	131595233	11	131595233	*	rs12365660	Y	131465127	rs12365660	T	C	0.4851	-0.0125	0.0018	1.7e-12	677736	131465127	131595233	11	131595233	11	131595233	*	Y	0.674699	-6.94444
11_131595339_A_G	rs10894416	11	131595339	A	G	0.0056	1.00604	0.98912	1.02249	0.5076	11	rs10894416	0.4949	11	131595339	A	G	0.4924	0.994	0.978	1.011	-0.0056	0.0083	85934	401577	11	131595339	11	131595339	*	rs10894416	R	131465233	rs10894416	A	G	0.4846	-0.0125	0.0018	1.8e-12	677699	131465233	131595339	11	131595339	11	131595339	*	R	0.674699	-6.94444
11_131595455_A_T	rs2458781	11	131595455	A	T	0.0135	1.01317	0.994036	1.03413	0.7858	6	rs2458781	0.1819	11	131595455	A	T	0.2142	0.987	0.967	1.006	-0.0135	0.0101	85569	395471	11	131595455	11	131595455	*	rs2458781	H	131465349	rs2458781	A	T	0.2022	-0.0092	0.0022	2e-05	691376	131465349	131595455	11	131595455	11	131595455	*	H	1.33663	-4.18182
11_131596324_G_A	rs2512887	11	131596324	G	A	0.0132	1.013	0.993	1.034	0.7865	10	rs2512887	0.1904	11	131596324	A	G	0.7865	1.013	0.993	1.034	0.0132	0.0101	85569	395471	11	131596324	11	131596324	*	rs2512887	R	131466218	rs2512887	A	G	0.7962	0.0092	0.0022	2.1e-05	691714	131466218	131596324	11	131596324	11	131596324	*	R	1.30693	4.18182
11_131596685_C_T	rs10219244	11	131596685	C	T	0.0039	1.004	0.986	1.023	0.2615	10	rs10219244	0.6772	11	131596685	T	C	0.2615	1.004	0.986	1.023	0.0039	0.0094	85934	401577	11	131596685	11	131596685	*	rs10219244	B	131466579	rs10219244	T	C	0.269	-0.0075	0.002	0.00016	677642	131466579	131596685	11	131596685	11	131596685	*	B	0.414894	-3.75
11_131596696_C_G	rs2512886	11	131596696	C	G	0.0054	1.00503	0.98912	1.02145	0.5236	6	rs2512886	0.5147	11	131596696	C	G	0.4764	0.995	0.979	1.011	-0.0054	0.0083	85934	401577	11	131596696	11	131596696	*	rs2512886	S	131466590	rs2512886	C	G	0.4714	-0.012	0.0018	1.5e-11	677544	131466590	131596696	11	131596696	11	131596696	*	S	0.650602	-6.66667
11_131597486_A_C	rs2458778	11	131597486	A	C	0.0159	1.01626	0.996016	1.03627	0.79	11	rs2458778	0.1196	11	131597486	A	C	0.21	0.984	0.965	1.004	-0.0159	0.0102	85569	395471	11	131597486	11	131597486	*	rs2458778	M	131467380	rs2458778	A	C	0.2007	-0.0088	0.0022	5.7e-05	684987	131467380	131597486	11	131597486	11	131597486	*	M	1.55882	-4
11_131597548_G_A	rs7112718	11	131597548	G	A	0.0053	1.005	0.987	1.024	0.2667	10	rs7112718	0.5709	11	131597548	A	G	0.2667	1.005	0.987	1.024	0.0053	0.0093	85934	401577	11	131597548	11	131597548	*	rs7112718	V	131467442	rs7112718	A	G	0.2737	-0.0078	0.002	7e-05	678437	131467442	131597548	11	131597548	11	131597548	*	V	0.569892	-3.9
11_131597900_T_C	rs2512885	11	131597900	T	C	0.0071	1.00705	0.99108	1.02354	0.5172	11	rs2512885	0.3879	11	131597900	T	C	0.4828	0.993	0.977	1.009	-0.0071	0.0082	85934	401577	11	131597900	11	131597900	*	rs2512885	Y	131467794	rs2512885	T	C	0.478	-0.0128	0.0017	9.9e-15	785785	131467794	131597900	11	131597900	11	131597900	*	Y	0.865854	-7.52941
11_131597962_C_A	rs2512884	11	131597962	C	A	0.0068	1.007	0.991	1.023	0.5163	10	rs2512884	0.4089	11	131597962	A	C	0.5163	1.007	0.991	1.023	0.0068	0.0082	85934	401577	11	131597962	11	131597962	*	rs2512884	M	131467856	rs2512884	A	C	0.5219	0.0124	0.0017	1.3e-12	683146	131467856	131597962	11	131597962	11	131597962	*	M	0.829268	7.29412
11_131598063_G_A	rs2458777	11	131598063	G	A	0.0064	1.006	0.99	1.023	0.5168	10	rs2458777	0.4327	11	131598063	A	G	0.5168	1.006	0.99	1.023	0.0064	0.0082	85934	401577	11	131598063	11	131598063	*	rs2458777	R	131467957	rs2458777	A	G	0.5219	0.0121	0.0017	2.7e-12	684273	131467957	131598063	11	131598063	11	131598063	*	R	0.780488	7.11765
11_131598201_A_C	rs10894417	11	131598201	A	C	0.0156	1.01523	0.996016	1.03627	0.7923	11	rs10894417	0.1212	11	131598201	A	C	0.2077	0.985	0.965	1.004	-0.0156	0.0101	85569	395471	11	131598201	11	131598201	*	rs10894417	M	131468095	rs10894417	A	C	0.2009	-0.0089	0.0022	3.6e-05	687637	131468095	131598201	11	131598201	11	131598201	*	M	1.54455	-4.04545
11_131599868_T_C	rs2324510	11	131599868	T	C	0.0065	1.00604	0.990099	1.02249	0.5165	11	rs2324510	0.43	11	131599868	T	C	0.4835	0.994	0.978	1.01	-0.0065	0.0082	85934	401577	11	131599868	11	131599868	*	rs2324510	Y	131469762	rs2324510	T	C	0.4784	-0.0124	0.0017	7.7e-13	688168	131469762	131599868	11	131599868	11	131599868	*	Y	0.792683	-7.29412
11_131599938_A_G	rs2512880	11	131599938	A	G	0.0067	1.00705	0.99108	1.02354	0.5163	11	rs2512880	0.412	11	131599938	A	G	0.4837	0.993	0.977	1.009	-0.0067	0.0082	85934	401577	11	131599938	11	131599938	*	rs2512880	R	131469832	rs2512880	A	G	0.4783	-0.0123	0.0017	9.1e-13	688294	131469832	131599938	11	131599938	11	131599938	*	R	0.817073	-7.23529
11_131600008_A_G	rs2458775	11	131600008	A	G	0.0067	1.00705	0.99108	1.02354	0.5164	11	rs2458775	0.4123	11	131600008	A	G	0.4836	0.993	0.977	1.009	-0.0067	0.0082	85934	401577	11	131600008	11	131600008	*	rs2458775	R	131469902	rs2458775	A	G	0.4783	-0.0124	0.0017	1e-12	687815	131469902	131600008	11	131600008	11	131600008	*	R	0.817073	-7.29412
11_131600040_C_G	rs2458774	11	131600040	C	G	0.016	1.01626	0.996016	1.03627	0.7888	6	rs2458774	0.1148	11	131600040	C	G	0.2112	0.984	0.965	1.004	-0.016	0.0101	85569	395471	11	131600040	11	131600040	*	rs2458774	S	131469934	rs2458774	C	G	0.2008	-0.0089	0.0022	4.1e-05	688249	131469934	131600040	11	131600040	11	131600040	*	S	1.58416	-4.04545
11_131600053_T_C	rs2512879	11	131600053	T	C	0.0067	1.00705	0.99108	1.02354	0.5163	11	rs2512879	0.4144	11	131600053	T	C	0.4837	0.993	0.977	1.009	-0.0067	0.0082	85934	401577	11	131600053	11	131600053	*	rs2512879	Y	131469947	rs2512879	T	C	0.4784	-0.0124	0.0017	7.6e-13	688560	131469947	131600053	11	131600053	11	131600053	*	Y	0.817073	-7.29412
11_131600141_C_T	rs3018603	11	131600141	C	T	0.0159	1.016	0.996	1.036	0.7888	10	rs3018603	0.1165	11	131600141	T	C	0.7888	1.016	0.996	1.036	0.0159	0.0101	85569	395471	11	131600141	11	131600141	*	rs3018603	Y	131470035	rs3018603	T	C	0.7992	0.0089	0.0022	3.8e-05	688297	131470035	131600141	11	131600141	11	131600141	*	Y	1.57426	4.04545
11_131600447_G_A	rs2512878	11	131600447	G	A	0.0073	1.007	0.991	1.024	0.5174	10	rs2512878	0.3702	11	131600447	A	G	0.5174	1.007	0.991	1.024	0.0073	0.0082	85934	401577	11	131600447	11	131600447	*	rs2512878	R	131470341	rs2512878	A	G	0.5212	0.0124	0.0017	7.1e-13	689452	131470341	131600447	11	131600447	11	131600447	*	R	0.890244	7.29412
11_131602284_A_C	rs1876224	11	131602284	A	C	0.0066	1.00705	0.990099	1.02249	0.5187	11	rs1876224	0.4168	11	131602284	A	C	0.4813	0.993	0.978	1.01	-0.0066	0.0082	85934	401577	11	131602284	11	131602284	*	rs1876224	M	131472178	rs1876224	A	C	0.4774	-0.0123	0.0017	8e-13	691013	131472178	131602284	11	131602284	11	131602284	*	M	0.804878	-7.23529
11_131602940_A_C	rs4936140	11	131602940	A	C	0.0059	1.00604	0.990099	1.02249	0.5166	11	rs4936140	0.4695	11	131602940	A	C	0.4834	0.994	0.978	1.01	-0.0059	0.0082	85934	401577	11	131602940	11	131602940	*	rs4936140	V	131472834	rs4936140	A	C	0.4784	-0.0123	0.0017	8.1e-13	691926	131472834	131602940	11	131602940	11	131602940	*	V	0.719512	-7.23529
11_131603281_C_G	rs10791154	11	131603281	C	G	0.0063	1.00604	0.990099	1.02249	0.5177	6	rs10791154	0.4382	11	131603281	C	G	0.4823	0.994	0.978	1.01	-0.0063	0.0082	85934	401577	11	131603281	11	131603281	*	rs10791154	S	131473175	rs10791154	C	G	0.4781	-0.0123	0.0017	9.1e-13	692051	131473175	131603281	11	131603281	11	131603281	*	S	0.768293	-7.23529
11_131603331_G_A	rs10791155	11	131603331	G	A	0.0067	1.007	0.991	1.023	0.5179	10	rs10791155	0.415	11	131603331	A	G	0.5179	1.007	0.991	1.023	0.0067	0.0082	85934	401577	11	131603331	11	131603331	*	rs10791155	R	131473225	rs10791155	A	G	0.522	0.0124	0.0017	6.6e-13	692283	131473225	131603331	11	131603331	11	131603331	*	R	0.817073	7.29412
11_131603422_A_C	rs10894419	11	131603422	A	C	0.0067	1.00705	0.99108	1.02354	0.518	11	rs10894419	0.4138	11	131603422	A	C	0.482	0.993	0.977	1.009	-0.0067	0.0082	85934	401577	11	131603422	11	131603422	*	rs10894419	M	131473316	rs10894419	A	C	0.478	-0.0123	0.0017	7.7e-13	692292	131473316	131603422	11	131603422	11	131603422	*	M	0.817073	-7.23529
11_131604099_A_G	rs10894420	11	131604099	A	G	0.0061	1.00604	0.990099	1.02249	0.5167	11	rs10894420	0.452	11	131604099	A	G	0.4833	0.994	0.978	1.01	-0.0061	0.0082	85934	401577	11	131604099	11	131604099	*	rs10894420	R	131473993	rs10894420	A	G	0.4787	-0.0124	0.0017	6.3e-13	692205	131473993	131604099	11	131604099	11	131604099	*	R	0.743902	-7.29412
11_131605105_C_G	rs2324519	11	131605105	C	G	0.007	1.00705	0.99108	1.02354	0.5181	6	rs2324519	0.3927	11	131605105	C	G	0.4819	0.993	0.977	1.009	-0.007	0.0082	85934	401577	11	131605105	11	131605105	*	rs2324519	S	131474999	rs2324519	C	G	0.478	-0.0123	0.0017	6.9e-13	692326	131474999	131605105	11	131605105	11	131605105	*	S	0.853659	-7.23529
11_131605141_A_G	rs2324520	11	131605141	A	G	0.0062	1.00604	0.990099	1.02249	0.517	11	rs2324520	0.4475	11	131605141	A	G	0.483	0.994	0.978	1.01	-0.0062	0.0082	85934	401577	11	131605141	11	131605141	*	rs2324520	R	131475035	rs2324520	A	G	0.4783	-0.0123	0.0017	7.3e-13	692107	131475035	131605141	11	131605141	11	131605141	*	R	0.756098	-7.23529
11_131605587_T_C	rs10791156	11	131605587	T	C	0.007	1.00705	0.99108	1.02354	0.5181	11	rs10791156	0.3913	11	131605587	T	C	0.4819	0.993	0.977	1.009	-0.007	0.0082	85934	401577	11	131605587	11	131605587	*	rs10791156	Y	131475481	rs10791156	T	C	0.478	-0.0123	0.0017	7e-13	692268	131475481	131605587	11	131605587	11	131605587	*	Y	0.853659	-7.23529
11_131606575_G_A	rs7121071	11	131606575	G	A	0.0067	1.007	0.991	1.023	0.5188	10	rs7121071	0.411	11	131606575	A	G	0.5188	1.007	0.991	1.023	0.0067	0.0082	85934	401577	11	131606575	11	131606575	*	rs7121071	R	131476469	rs7121071	A	G	0.5221	0.0124	0.0017	5.7e-13	692602	131476469	131606575	11	131606575	11	131606575	*	R	0.817073	7.29412
11_131606705_G_A	rs7121221	11	131606705	G	A	0.0154	1.016	0.996	1.036	0.79	10	rs7121221	0.1278	11	131606705	A	G	0.79	1.016	0.996	1.036	0.0154	0.0101	85569	395471	11	131606705	11	131606705	*	rs7121221	R	131476599	rs7121221	A	G	0.7994	0.0087	0.0022	5.7e-05	690920	131476599	131606705	11	131606705	11	131606705	*	R	1.52475	3.95455
11_131607353_G_A	rs1506662	11	131607353	G	A	0.0064	1.006	0.99	1.023	0.5183	10	rs1506662	0.4323	11	131607353	A	G	0.5183	1.006	0.99	1.023	0.0064	0.0082	85934	401577	11	131607353	11	131607353	*	rs1506662	R	131477247	rs1506662	A	G	0.5229	0.0124	0.0017	5.3e-13	692090	131477247	131607353	11	131607353	11	131607353	*	R	0.780488	7.29412
11_131609076_G_C	rs4936141	11	131609076	G	C	0.0058	1.006	0.99	1.022	0.5168	5	rs4936141	0.4781	11	131609076	C	G	0.5168	1.006	0.99	1.022	0.0058	0.0082	85934	401577	11	131609076	11	131609076	*	rs4936141	S	131478970	rs4936141	C	G	0.5226	0.0123	0.0017	7.2e-13	691356	131478970	131609076	11	131609076	11	131609076	*	S	0.707317	7.23529
11_131609374_A_G	rs4936142	11	131609374	A	G	0.0066	1.00705	0.990099	1.02249	0.518	11	rs4936142	0.4218	11	131609374	A	G	0.482	0.993	0.978	1.01	-0.0066	0.0082	85934	401577	11	131609374	11	131609374	*	rs4936142	R	131479268	rs4936142	A	G	0.4771	-0.0123	0.0017	7.5e-13	691038	131479268	131609374	11	131609374	11	131609374	*	R	0.804878	-7.23529
11_131609903_A_G	rs1546401	11	131609903	A	G	0.0146	1.0142	0.995025	1.0352	0.7919	11	rs1546401	0.1502	11	131609903	A	G	0.2081	0.986	0.966	1.005	-0.0146	0.0102	85569	395471	11	131609903	11	131609903	*	rs1546401	R	131479797	rs1546401	A	G	0.2	-0.0092	0.0022	2.1e-05	689506	131479797	131609903	11	131609903	11	131609903	*	R	1.43137	-4.18182
11_131611289_C_G	rs1546402	11	131611289	C	G	0.0137	1.0142	0.994036	1.03413	0.7739	6	rs1546402	0.167	11	131611289	C	G	0.2261	0.986	0.967	1.006	-0.0137	0.0099	85569	395471	11	131611289	11	131611289	*	rs1546402	S	131481183	rs1546402	C	G	0.2133	-0.0095	0.0021	7.1e-06	686254	131481183	131611289	11	131611289	11	131611289	*	S	1.38384	-4.52381
11_131612260_T_C	rs7109247	11	131612260	T	C	0.0022	1.002	0.984252	1.02041	0.275	11	rs7109247	0.8049	11	131612260	T	C	0.725	0.998	0.98	1.016	-0.0022	0.0091	85934	401577	11	131612260	11	131612260	*	rs7109247	Y	131482154	rs7109247	T	C	0.7212	0.0081	0.0019	2.2e-05	692085	131482154	131612260	11	131612260	11	131612260	*	Y	0.241758	4.26316
11_131613703_G_A	rs1109344	11	131613703	G	A	0.0031	1.003	0.987	1.019	0.5037	10	rs1109344	0.7068	11	131613703	A	G	0.5037	1.003	0.987	1.019	0.0031	0.0082	85934	401577	11	131613703	11	131613703	*	rs1109344	R	131483597	rs1109344	A	G	0.5097	0.0123	0.0017	1.8e-12	675753	131483597	131613703	11	131613703	11	131613703	*	R	0.378049	7.23529
11_131614108_T_C	rs10894423	11	131614108	T	C	0.0055	1.00503	0.987167	1.02354	0.2647	11	rs10894423	0.5523	11	131614108	T	C	0.7353	0.995	0.977	1.013	-0.0055	0.0092	85934	401577	11	131614108	11	131614108	*	rs10894423	Y	131484002	rs10894423	T	C	0.7282	0.0077	0.0019	6.1e-05	687255	131484002	131614108	11	131614108	11	131614108	*	Y	0.597826	4.05263
11_131614293_A_G	rs4245101	11	131614293	A	G	0.0116	1.01215	0.992063	1.03199	0.7751	11	rs4245101	0.2423	11	131614293	A	G	0.2249	0.988	0.969	1.008	-0.0116	0.0099	85569	395471	11	131614293	11	131614293	*	rs4245101	R	131484187	rs4245101	A	G	0.2152	-0.009	0.0021	2.9e-05	683085	131484187	131614293	11	131614293	11	131614293	*	R	1.17172	-4.28571
11_131615100_T_G	rs7121897	11	131615100	T	G	0.0061	1.00604	0.988142	1.02459	0.2608	11	rs7121897	0.5131	11	131615100	T	G	0.7392	0.994	0.976	1.012	-0.0061	0.0093	85934	401577	11	131615100	11	131615100	*	rs7121897	K	131484994	rs7121897	T	G	0.7305	0.0076	0.002	9.1e-05	683878	131484994	131615100	11	131615100	11	131615100	*	K	0.655914	3.8
11_131615131_G_A	rs7105942	11	131615131	G	A	0.0069	1.007	0.989	1.026	0.2557	10	rs7105942	0.4624	11	131615131	A	G	0.2557	1.007	0.989	1.026	0.0069	0.0094	85934	401577	11	131615131	11	131615131	*	rs7105942	R	131485025	rs7105942	A	G	0.267	-0.0076	0.002	9.9e-05	684356	131485025	131615131	11	131615131	11	131615131	*	R	0.734043	-3.8
11_131616440_C_T	rs7110535	11	131616440	C	T	-0.0134	0.987	0.971	1.003	0.4223	10	rs7110535	0.1047	11	131616440	T	C	0.4223	0.987	0.971	1.003	-0.0134	0.0083	85934	401577	11	131616440	11	131616440	*	rs7110535	Y	131486334	rs7110535	T	C	0.4131	0.0093	0.0018	1.5e-07	686070	131486334	131616440	11	131616440	11	131616440	*	Y	-1.61446	5.16667
11_131625122_C_T	rs10736599	11	131625122	C	T	0.018	1.018	0.998	1.039	0.8133	10	rs10736599	0.08453	11	131625122	T	C	0.8133	1.018	0.998	1.039	0.018	0.0104	85934	401577	11	131625122	11	131625122	*	rs10736599	Y	131495016	rs10736599	T	C	0.8121	0.0094	0.0021	9e-06	792272	131495016	131625122	11	131625122	11	131625122	*	Y	1.73077	4.47619
11_131625577_A_G	rs906164	11	131625577	A	G	0.017	1.01729	0.996016	1.0395	0.8259	11	rs906164	0.1213	11	131625577	A	G	0.1741	0.983	0.962	1.004	-0.017	0.0109	85934	401577	11	131625577	11	131625577	*	rs906164	R	131495471	rs906164	A	G	0.1717	-0.0095	0.0023	4.7e-05	691733	131495471	131625577	11	131625577	11	131625577	*	R	1.55963	-4.13043
11_131625812_C_G	rs906165	11	131625812	C	G	0.0159	1.01626	0.995025	1.03842	0.8239	6	rs906165	0.1446	11	131625812	C	G	0.1761	0.984	0.963	1.005	-0.0159	0.0109	85934	401577	11	131625812	11	131625812	*	rs906165	S	131495706	rs906165	C	G	0.1717	-0.0096	0.0023	3.6e-05	691823	131495706	131625812	11	131625812	11	131625812	*	S	1.45872	-4.17391
11_131626262_A_G	rs2512872	11	131626262	A	G	0.0178	1.01833	0.996016	1.0395	0.8257	11	rs2512872	0.1037	11	131626262	A	G	0.1743	0.982	0.962	1.004	-0.0178	0.0109	85934	401577	11	131626262	11	131626262	*	rs2512872	R	131496156	rs2512872	A	G	0.1734	-0.0095	0.0023	5.1e-05	692202	131496156	131626262	11	131626262	11	131626262	*	R	1.63303	-4.13043
11_131626646_T_A	rs869925	11	131626646	T	A	0.0177	1.018	0.996	1.04	0.8257	5	rs869925	0.1062	11	131626646	A	T	0.8257	1.018	0.996	1.04	0.0177	0.0109	85934	401577	11	131626646	11	131626646	*	rs869925	W	131496540	rs869925	A	T	0.8285	0.0094	0.0023	5.1e-05	692298	131496540	131626646	11	131626646	11	131626646	*	W	1.62385	4.08696
11_131626680_G_A	rs7131193	11	131626680	G	A	0.0164	1.017	0.995	1.038	0.828	10	rs7131193	0.1321	11	131626680	A	G	0.828	1.017	0.995	1.038	0.0164	0.0109	85934	401577	11	131626680	11	131626680	*	rs7131193	R	131496574	rs7131193	A	G	0.8286	0.0093	0.0023	5.6e-05	692583	131496574	131626680	11	131626680	11	131626680	*	R	1.50459	4.04348
11_131626813_T_C	rs2512871	11	131626813	T	C	0.0187	1.01937	0.997009	1.04167	0.844	11	rs2512871	0.09898	11	131626813	T	C	0.156	0.981	0.96	1.003	-0.0187	0.0113	85934	401577	11	131626813	11	131626813	*	rs2512871	Y	131496707	rs2512871	T	C	0.1607	-0.0085	0.0024	0.00038	691951	131496707	131626813	11	131626813	11	131626813	*	Y	1.65487	-3.54167
11_131636400_C_T	rs9667321	11	131636400	C	T	0.0127	1.013	0.991	1.035	0.1694	10	rs9667321	0.2463	11	131636400	T	C	0.1694	1.013	0.991	1.035	0.0127	0.011	85934	401577	11	131636400	11	131636400	*	rs9667321	Y	131506294	rs9667321	T	C	0.1655	-0.0088	0.0024	0.00033	662401	131506294	131636400	11	131636400	11	131636400	*	Y	1.15455	-3.66667
11_131677905_C_T	rs2658826	11	131677905	C	T	-0.015	0.985	0.967	1.004	0.7484	10	rs2658826	0.114	11	131677905	T	C	0.7484	0.985	0.967	1.004	-0.015	0.0095	85569	395471	11	131677905	11	131677905	*	rs2658826	Y	131547799	rs2658826	T	C	0.7499	0.0074	0.002	0.00023	684432	131547799	131677905	11	131677905	11	131677905	*	Y	-1.57895	3.7
11_131677922_G_T	rs2658827	11	131677922	G	T	-0.015	0.985	0.967	1.004	0.7483	10	rs2658827	0.1146	11	131677922	T	G	0.7483	0.985	0.967	1.004	-0.015	0.0095	85569	395471	11	131677922	11	131677922	*	rs2658827	K	131547816	rs2658827	T	G	0.7499	0.0074	0.002	0.0002	690241	131547816	131677922	11	131677922	11	131677922	*	K	-1.57895	3.7
11_131677946_C_T	rs2695812	11	131677946	C	T	-0.0147	0.985	0.967	1.004	0.7483	10	rs2695812	0.1221	11	131677946	T	C	0.7483	0.985	0.967	1.004	-0.0147	0.0095	85569	395471	11	131677946	11	131677946	*	rs2695812	Y	131547840	rs2695812	T	C	0.7499	0.0074	0.002	0.00022	690317	131547840	131677946	11	131677946	11	131677946	*	Y	-1.54737	3.7
11_131677993_A_G	rs2658828	11	131677993	A	G	-0.0156	0.984252	0.966184	1.00301	0.7534	11	rs2658828	0.09861	11	131677993	A	G	0.2466	1.016	0.997	1.035	0.0156	0.0095	85569	395471	11	131677993	11	131677993	*	rs2658828	R	131547887	rs2658828	A	G	0.2499	-0.0074	0.002	0.00021	690825	131547887	131677993	11	131677993	11	131677993	*	R	-1.64211	-3.7
11_131678170_G_A	rs2658829	11	131678170	G	A	-0.0155	0.985	0.966	1.003	0.7483	10	rs2658829	0.1025	11	131678170	A	G	0.7483	0.985	0.966	1.003	-0.0155	0.0095	85569	395471	11	131678170	11	131678170	*	rs2658829	R	131548064	rs2658829	A	G	0.7501	0.0073	0.002	0.00025	691512	131548064	131678170	11	131678170	11	131678170	*	R	-1.63158	3.65
11_131678257_G_C	rs2658830	11	131678257	G	C	-0.015	0.985	0.967	1.004	0.748	5	rs2658830	0.1145	11	131678257	C	G	0.748	0.985	0.967	1.004	-0.015	0.0095	85569	395471	11	131678257	11	131678257	*	rs2658830	S	131548151	rs2658830	C	G	0.75	0.0075	0.002	0.00019	691944	131548151	131678257	11	131678257	11	131678257	*	S	-1.57895	3.75
11_131678478_T_C	rs2463407	11	131678478	T	C	-0.0155	0.984252	0.966184	1.00301	0.7485	11	rs2463407	0.103	11	131678478	T	C	0.2515	1.016	0.997	1.035	0.0155	0.0095	85569	395471	11	131678478	11	131678478	*	rs2463407	Y	131548372	rs2463407	T	C	0.2496	-0.0074	0.002	0.00023	685837	131548372	131678478	11	131678478	11	131678478	*	Y	-1.63158	-3.7
11_131678632_G_A	rs2658833	11	131678632	G	A	-0.0153	0.985	0.967	1.003	0.7484	10	rs2658833	0.1082	11	131678632	A	G	0.7484	0.985	0.967	1.003	-0.0153	0.0095	85569	395471	11	131678632	11	131678632	*	rs2658833	R	131548526	rs2658833	A	G	0.7505	0.0073	0.002	0.00026	692328	131548526	131678632	11	131678632	11	131678632	*	R	-1.61053	3.65
11_131679227_C_T	rs2695814	11	131679227	C	T	-0.0152	0.985	0.967	1.003	0.7483	10	rs2695814	0.1101	11	131679227	T	C	0.7483	0.985	0.967	1.003	-0.0152	0.0095	85569	395471	11	131679227	11	131679227	*	rs2695814	Y	131549121	rs2695814	T	C	0.7505	0.0073	0.002	0.00028	684977	131549121	131679227	11	131679227	11	131679227	*	Y	-1.6	3.65
11_131679641_T_C	rs2135533	11	131679641	T	C	-0.0155	0.984252	0.966184	1.00301	0.7502	11	rs2135533	0.102	11	131679641	T	C	0.2498	1.016	0.997	1.035	0.0155	0.0095	85569	395471	11	131679641	11	131679641	*	rs2135533	Y	131549535	rs2135533	T	C	0.2495	-0.0073	0.002	0.00028	692220	131549535	131679641	11	131679641	11	131679641	*	Y	-1.63158	-3.65
11_131679808_C_T	rs2658836	11	131679808	C	T	-0.0155	0.985	0.966	1.003	0.7485	10	rs2658836	0.1036	11	131679808	T	C	0.7485	0.985	0.966	1.003	-0.0155	0.0095	85569	395471	11	131679808	11	131679808	*	rs2658836	Y	131549702	rs2658836	T	C	0.7505	0.0073	0.002	0.00026	691958	131549702	131679808	11	131679808	11	131679808	*	Y	-1.63158	3.65
11_131679870_T_C	rs2739264	11	131679870	T	C	-0.0158	0.984252	0.966184	1.00301	0.7495	11	rs2739264	0.09684	11	131679870	T	C	0.2505	1.016	0.997	1.035	0.0158	0.0095	85569	395471	11	131679870	11	131679870	*	rs2739264	Y	131549764	rs2739264	T	C	0.2494	-0.0072	0.002	0.0003	691788	131549764	131679870	11	131679870	11	131679870	*	Y	-1.66316	-3.6
11_131680001_T_C	rs2739265	11	131680001	T	C	-0.0162	0.984252	0.966184	1.002	0.7496	11	rs2739265	0.08846	11	131680001	T	C	0.2504	1.016	0.998	1.035	0.0162	0.0095	85569	395471	11	131680001	11	131680001	*	rs2739265	Y	131549895	rs2739265	T	C	0.2484	-0.0072	0.002	0.00032	686030	131549895	131680001	11	131680001	11	131680001	*	Y	-1.70526	-3.6
11_132004423_C_G	rs2846129	11	132004423	C	G	-0.0052	0.995025	0.977517	1.01215	0.4158	6	rs2846129	0.5492	11	132004423	C	G	0.5842	1.005	0.988	1.023	0.0052	0.0087	85934	401577	11	132004423	11	132004423	*	rs2846129	S	131874317	rs2846129	C	G	0.5762	-0.0071	0.0018	8.7e-05	676453	131874317	132004423	11	132004423	11	132004423	*	S	-0.597701	-3.94444
11_132005187_G_C	rs553815	11	132005187	G	C	-0.0044	0.996	0.972	1.02	0.8398	5	rs553815	0.7176	11	132005187	C	G	0.8398	0.996	0.972	1.02	-0.0044	0.0123	85569	395471	11	132005187	11	132005187	*	rs553815	V	131875081	rs553815	C	G	0.8621	0.0099	0.0026	0.0001	672639	131875081	132005187	11	132005187	11	132005187	*	V	-0.357724	3.80769
11_132006090_G_A	rs1557485	11	132006090	G	A	0.0062	1.006	0.981	1.032	0.1212	10	rs1557485	0.6327	11	132006090	A	G	0.1212	1.006	0.981	1.032	0.0062	0.0129	85934	401577	11	132006090	11	132006090	*	rs1557485	R	131875984	rs1557485	A	G	0.1241	-0.0109	0.0027	4.6e-05	674442	131875984	132006090	11	132006090	11	132006090	*	R	0.48062	-4.03704
11_132007788_T_G	rs11222863	11	132007788	T	G	0.0082	1.00806	0.984252	1.03306	0.1294	11	rs11222863	0.5107	11	132007788	T	G	0.8706	0.992	0.968	1.016	-0.0082	0.0124	85934	401577	11	132007788	11	132007788	*	rs11222863	K	131877682	rs11222863	T	G	0.8706	0.0111	0.0026	2.9e-05	674024	131877682	132007788	11	132007788	11	132007788	*	K	0.66129	4.26923
11_132009216_C_T	rs472125	11	132009216	C	T	0.0189	1.019	0.98	1.059	0.0452	10	rs472125	0.3411	11	132009216	T	C	0.0452	1.019	0.98	1.059	0.0189	0.0198	85934	401577	11	132009216	11	132009216	*	rs472125	Y	131879110	rs472125	T	C	0.04578	-0.0168	0.0043	8.9e-05	672814	131879110	132009216	11	132009216	11	132009216	*	Y	0.954545	-3.90698
11_132009367_G_A	rs473154	11	132009367	G	A	-0.0111	0.989	0.966	1.012	0.8559	10	rs473154	0.3451	11	132009367	A	G	0.8559	0.989	0.966	1.012	-0.0111	0.0118	85569	395471	11	132009367	11	132009367	*	rs473154	R	131879261	rs473154	A	G	0.8595	0.0096	0.0025	0.00011	680863	131879261	132009367	11	132009367	11	132009367	*	R	-0.940678	3.84
11_132010819_A_G	rs2846788	11	132010819	A	G	-0.0019	0.998004	0.982318	1.0142	0.4576	11	rs2846788	0.8118	11	132010819	A	G	0.5424	1.002	0.986	1.018	0.0019	0.0082	85934	401577	11	132010819	11	132010819	*	rs2846788	R	131880713	rs2846788	A	G	0.5452	-0.0076	0.0017	1.5e-05	683081	131880713	132010819	11	132010819	11	132010819	*	R	-0.231707	-4.47059
11_132021620_T_C	rs10894486	11	132021620	T	C	0.0002	1	0.984252	1.01626	0.4516	11	rs10894486	0.9836	11	132021620	T	C	0.5484	1	0.984	1.016	-0.0002	0.0082	85934	401577	11	132021620	11	132021620	*	rs10894486	Y	131891514	rs10894486	T	C	0.5503	-0.0074	0.0017	2e-05	689184	131891514	132021620	11	132021620	11	132021620	*	Y	0.0243902	-4.35294
11_132024139_T_C	rs1793620	11	132024139	T	C	-0.01	0.990099	0.968054	1.01317	0.8516	11	rs1793620	0.393	11	132024139	T	C	0.1484	1.01	0.987	1.033	0.01	0.0117	85569	395471	11	132024139	11	132024139	*	rs1793620	Y	131894033	rs1793620	T	C	0.1441	-0.0097	0.0025	8.5e-05	689878	131894033	132024139	11	132024139	11	132024139	*	Y	-0.854701	-3.88
11_132024564_G_T	rs562747	11	132024564	G	T	0.0204	1.021	0.982	1.061	0.0459	10	rs562747	0.2982	11	132024564	T	G	0.0459	1.021	0.982	1.061	0.0204	0.0196	85934	401577	11	132024564	11	132024564	*	rs562747	K	131894458	rs562747	T	G	0.04426	-0.0162	0.0043	0.00014	675195	131894458	132024564	11	132024564	11	132024564	*	K	1.04082	-3.76744
11_132024868_A_G	rs589498	11	132024868	A	G	-0.0096	0.990099	0.968054	1.01317	0.8517	11	rs589498	0.4103	11	132024868	A	G	0.1483	1.01	0.987	1.033	0.0096	0.0117	85569	395471	11	132024868	11	132024868	*	rs589498	R	131894762	rs589498	A	G	0.1427	-0.0093	0.0025	0.00014	689898	131894762	132024868	11	132024868	11	132024868	*	R	-0.820513	-3.72
11_132030289_G_A	rs538255	11	132030289	G	A	0.0207	1.021	0.982	1.061	0.046	10	rs538255	0.2895	11	132030289	A	G	0.046	1.021	0.982	1.061	0.0207	0.0196	85934	401577	11	132030289	11	132030289	*	rs538255	R	131900183	rs538255	A	G	0.04385	-0.0165	0.0042	9.3e-05	669796	131900183	132030289	11	132030289	11	132030289	*	R	1.05612	-3.92857
11_132030842_T_C	rs1939717	11	132030842	T	C	-0.0003	1	0.983284	1.01626	0.4536	11	rs1939717	0.9744	11	132030842	T	C	0.5464	1	0.984	1.017	0.0003	0.0082	85934	401577	11	132030842	11	132030842	*	rs1939717	Y	131900736	rs1939717	T	C	0.5484	-0.0075	0.0017	1.2e-05	692486	131900736	132030842	11	132030842	11	132030842	*	Y	-0.0365854	-4.41176
11_132031854_A_G	rs11222869	11	132031854	A	G	0.001	1.001	0.985222	1.01729	0.4482	11	rs11222869	0.9028	11	132031854	A	G	0.5518	0.999	0.983	1.015	-0.001	0.0082	85934	401577	11	132031854	11	132031854	*	rs11222869	R	131901748	rs11222869	A	G	0.5542	-0.0074	0.0017	1.9e-05	687644	131901748	132031854	11	132031854	11	132031854	*	R	0.121951	-4.35294
11_132031911_A_G	rs948039	11	132031911	A	G	-0.0028	0.997009	0.981354	1.01317	0.4121	11	rs948039	0.7333	11	132031911	A	G	0.5879	1.003	0.987	1.019	0.0028	0.0083	85934	401577	11	132031911	11	132031911	*	rs948039	R	131901805	rs948039	A	G	0.5874	-0.007	0.0018	6.7e-05	687259	131901805	132031911	11	132031911	11	132031911	*	R	-0.337349	-3.88889
11_132031950_C_T	rs11222870	11	132031950	C	T	0.0061	1.006	0.983	1.03	0.1301	10	rs11222870	0.6135	11	132031950	T	C	0.1301	1.006	0.983	1.03	0.0061	0.0121	85934	401577	11	132031950	11	132031950	*	rs11222870	Y	131901844	rs11222870	T	C	0.1297	-0.0099	0.0026	0.00012	680252	131901844	132031950	11	132031950	11	132031950	*	Y	0.504132	-3.80769
11_132032149_T_C	rs11222871	11	132032149	T	C	0.0051	1.00503	0.981354	1.02881	0.1303	11	rs11222871	0.6751	11	132032149	T	C	0.8697	0.995	0.972	1.019	-0.0051	0.0121	85934	401577	11	132032149	11	132032149	*	rs11222871	Y	131902043	rs11222871	T	C	0.8707	0.0094	0.0026	0.00025	687876	131902043	132032149	11	132032149	11	132032149	*	Y	0.421488	3.61538
11_132032177_G_A	rs11222872	11	132032177	G	A	0.0057	1.006	0.982	1.03	0.1305	10	rs11222872	0.6391	11	132032177	A	G	0.1305	1.006	0.982	1.03	0.0057	0.0121	85934	401577	11	132032177	11	132032177	*	rs11222872	R	131902071	rs11222872	A	G	0.1293	-0.0093	0.0026	0.00027	687388	131902071	132032177	11	132032177	11	132032177	*	R	0.471074	-3.57692
11_132032283_C_A	rs2018361	11	132032283	C	A	0.0009	1.001	0.985	1.017	0.3993	10	rs2018361	0.9169	11	132032283	A	C	0.3993	1.001	0.985	1.017	0.0009	0.0083	85934	401577	11	132032283	11	132032283	*	rs2018361	M	131902177	rs2018361	A	C	0.3986	0.0068	0.0018	0.00012	684247	131902177	132032283	11	132032283	11	132032283	*	M	0.108434	3.77778
11_132033663_G_A	rs572125	11	132033663	G	A	-0.0093	0.991	0.968	1.014	0.8515	10	rs572125	0.4243	11	132033663	A	G	0.8515	0.991	0.968	1.014	-0.0093	0.0116	85569	395471	11	132033663	11	132033663	*	rs572125	R	131903557	rs572125	A	G	0.8567	0.0099	0.0025	6.1e-05	686815	131903557	132033663	11	132033663	11	132033663	*	R	-0.801724	3.96
11_132034331_G_A	rs1939715	11	132034331	G	A	-0.0021	0.998	0.982	1.014	0.3677	10	rs1939715	0.8046	11	132034331	A	G	0.3677	0.998	0.982	1.014	-0.0021	0.0084	85934	401577	11	132034331	11	132034331	*	rs1939715	R	131904225	rs1939715	A	G	0.3645	0.0063	0.0018	0.00044	684831	131904225	132034331	11	132034331	11	132034331	*	R	-0.25	3.5
11_132037411_C_T	rs11222875	11	132037411	C	T	0.0042	1.004	0.981	1.028	0.131	10	rs11222875	0.7274	11	132037411	T	C	0.131	1.004	0.981	1.028	0.0042	0.0121	85934	401577	11	132037411	11	132037411	*	rs11222875	Y	131907305	rs11222875	T	C	0.1311	-0.01	0.0026	0.0001	678455	131907305	132037411	11	132037411	11	132037411	*	Y	0.347107	-3.84615
11_132039906_A_G	rs538697	11	132039906	A	G	-0.0095	0.990099	0.968054	1.01317	0.8498	11	rs538697	0.4107	11	132039906	A	G	0.1502	1.01	0.987	1.033	0.0095	0.0116	85569	395471	11	132039906	11	132039906	*	rs538697	R	131909800	rs538697	A	G	0.1439	-0.0094	0.0025	0.00012	686395	131909800	132039906	11	132039906	11	132039906	*	R	-0.818966	-3.76
11_132048049_C_A	rs11222886	11	132048049	C	A	0.006	1.006	0.982	1.03	0.1311	10	rs11222886	0.6225	11	132048049	A	C	0.1311	1.006	0.982	1.03	0.006	0.0121	85934	401577	11	132048049	11	132048049	*	rs11222886	M	131917943	rs11222886	A	C	0.1307	-0.0091	0.0026	0.00039	685909	131917943	132048049	11	132048049	11	132048049	*	M	0.495868	-3.5
11_132049685_T_C	rs560142	11	132049685	T	C	-0.007	0.993049	0.976562	1.00908	0.39	11	rs560142	0.4042	11	132049685	T	C	0.61	1.007	0.991	1.024	0.007	0.0084	85934	401577	11	132049685	11	132049685	*	rs560142	Y	131919579	rs560142	T	C	0.6107	-0.0088	0.0018	1.3e-06	674780	131919579	132049685	11	132049685	11	132049685	*	Y	-0.833333	-4.88889
11_132050173_A_G	rs58795	11	132050173	A	G	-0.0027	0.997009	0.980392	1.0142	0.3052	11	rs58795	0.7608	11	132050173	A	G	0.6948	1.003	0.986	1.02	0.0027	0.0088	85934	401577	11	132050173	11	132050173	*	rs58795	R	131920067	rs58795	A	G	0.6931	-0.0081	0.0019	1.7e-05	678174	131920067	132050173	11	132050173	11	132050173	*	R	-0.306818	-4.26316
11_132050699_A_C	rs533902	11	132050699	A	C	-0.002	0.998004	0.980392	1.01523	0.3041	11	rs533902	0.8251	11	132050699	A	C	0.6959	1.002	0.985	1.02	0.002	0.0089	85934	401577	11	132050699	11	132050699	*	rs533902	V	131920593	rs533902	A	C	0.6934	-0.0082	0.0019	1.4e-05	678645	131920593	132050699	11	132050699	11	132050699	*	V	-0.224719	-4.31579
11_132050981_A_T	rs504027	11	132050981	A	T	-0.0022	0.998004	0.980392	1.01523	0.3044	6	rs504027	0.8055	11	132050981	A	T	0.6956	1.002	0.985	1.02	0.0022	0.0089	85934	401577	11	132050981	11	132050981	*	rs504027	W	131920875	rs504027	A	T	0.6933	-0.0079	0.0019	2.9e-05	677997	131920875	132050981	11	132050981	11	132050981	*	W	-0.247191	-4.15789
11_132051804_T_G	rs1793640	11	132051804	T	G	-0.0043	0.996016	0.979432	1.01215	0.3868	11	rs1793640	0.609	11	132051804	T	G	0.6132	1.004	0.988	1.021	0.0043	0.0084	85934	401577	11	132051804	11	132051804	*	rs1793640	K	131921698	rs1793640	T	G	0.6103	-0.0079	0.0018	1e-05	676048	131921698	132051804	11	132051804	11	132051804	*	K	-0.511905	-4.38889
11_132054647_G_C	rs1624506	11	132054647	G	C	0.0093	1.009	0.993	1.026	0.5991	5	rs1624506	0.2682	11	132054647	C	G	0.5991	1.009	0.993	1.026	0.0093	0.0084	85934	401577	11	132054647	11	132054647	*	rs1624506	S	131924541	rs1624506	C	G	0.5997	-0.0088	0.0018	1.3e-06	669036	131924541	132054647	11	132054647	11	132054647	*	S	1.10714	-4.88889
11_132056304_T_C	rs1793630	11	132056304	T	C	0.0038	1.00402	0.987167	1.02041	0.6379	11	rs1793630	0.6529	11	132056304	T	C	0.3621	0.996	0.98	1.013	-0.0038	0.0085	85934	401577	11	132056304	11	132056304	*	rs1793630	Y	131926198	rs1793630	T	C	0.3575	0.008	0.0018	1.2e-05	680881	131926198	132056304	11	132056304	11	132056304	*	Y	0.447059	4.44444
11_132059186_C_G	rs1790166	11	132059186	C	G	-0.0017	0.998004	0.980392	1.01626	0.7232	6	rs1790166	0.8498	11	132059186	C	G	0.2768	1.002	0.984	1.02	0.0017	0.0091	85934	401577	11	132059186	11	132059186	*	rs1790166	S	131929080	rs1790166	C	G	0.2719	0.0078	0.0019	5.7e-05	688635	131929080	132059186	11	132059186	11	132059186	*	S	-0.186813	4.10526
11_132060192_G_C	rs5000156	11	132060192	G	C	0.0008	1.001	0.983	1.019	0.714	5	rs5000156	0.9275	11	132060192	C	G	0.714	1.001	0.983	1.019	0.0008	0.0091	85934	401577	11	132060192	11	132060192	*	rs5000156	S	131930086	rs5000156	C	G	0.7238	-0.0073	0.0019	0.00017	688167	131930086	132060192	11	132060192	11	132060192	*	S	0.0879121	-3.84211
11_132063447_C_T	rs1015055	11	132063447	C	T	-0.0026	0.997	0.982	1.013	0.5218	10	rs1015055	0.7536	11	132063447	T	C	0.5218	0.997	0.982	1.013	-0.0026	0.0081	85934	401577	11	132063447	11	132063447	*	rs1015055	Y	131933341	rs1015055	T	C	0.5266	-0.0075	0.0017	1.1e-05	691015	131933341	132063447	11	132063447	11	132063447	*	Y	-0.320988	-4.41176
11_132063617_A_T	rs1015053	11	132063617	A	T	0.0041	1.00402	0.988142	1.02041	0.414	6	rs1015053	0.6188	11	132063617	A	T	0.586	0.996	0.98	1.012	-0.0041	0.0083	85934	401577	11	132063617	11	132063617	*	rs1015053	W	131933511	rs1015053	A	T	0.5845	0.0104	0.0017	2.9e-09	685770	131933511	132063617	11	132063617	11	132063617	*	W	0.493976	6.11765
11_132065380_T_G	rs1629316	11	132065380	T	G	0.0084	1.00806	0.986193	1.03093	0.147	11	rs1629316	0.4656	11	132065380	T	G	0.853	0.992	0.97	1.014	-0.0084	0.0115	85934	401577	11	132065380	11	132065380	*	rs1629316	K	131935274	rs1629316	T	G	0.8535	0.0094	0.0024	0.0001	690961	131935274	132065380	11	132065380	11	132065380	*	K	0.730435	3.91667
11_132065442_C_A	rs7110697	11	132065442	C	A	-0.0102	0.99	0.968	1.012	0.1472	10	rs7110697	0.371	11	132065442	A	C	0.1472	0.99	0.968	1.012	-0.0102	0.0114	85934	401577	11	132065442	11	132065442	*	rs7110697	M	131935336	rs7110697	A	C	0.1527	-0.0107	0.0023	2.6e-06	766795	131935336	132065442	11	132065442	11	132065442	*	M	-0.894737	-4.65217
11_132065734_C_T	rs1626583	11	132065734	C	T	0.0029	1.003	0.986	1.02	0.6414	10	rs1626583	0.7347	11	132065734	T	C	0.6414	1.003	0.986	1.02	0.0029	0.0085	85934	401577	11	132065734	11	132065734	*	rs1626583	Y	131935628	rs1626583	T	C	0.645	-0.0077	0.0018	1.9e-05	691191	131935628	132065734	11	132065734	11	132065734	*	Y	0.341176	-4.27778
11_132066600_C_T	rs7937152	11	132066600	C	T	0.0009	1.001	0.985	1.017	0.3967	10	rs7937152	0.9116	11	132066600	T	C	0.3967	1.001	0.985	1.017	0.0009	0.0083	85934	401577	11	132066600	11	132066600	*	rs7937152	Y	131936494	rs7937152	T	C	0.3997	-0.0098	0.0018	3.7e-08	683352	131936494	132066600	11	132066600	11	132066600	*	Y	0.108434	-5.44444
11_132067752_A_T	rs1793635	11	132067752	A	T	0.0036	1.00402	0.987167	1.02041	0.4152	6	rs1793635	0.6615	11	132067752	A	T	0.5848	0.996	0.98	1.013	-0.0036	0.0083	85934	401577	11	132067752	11	132067752	*	rs1793635	D	131937646	rs1793635	A	T	0.5831	0.0107	0.0017	1.1e-09	690641	131937646	132067752	11	132067752	11	132067752	*	D	0.433735	6.29412
11_132072923_G_A	rs1793631	11	132072923	G	A		1	0.983	1.018	0.2946	10	rs1793631	0.9964	11	132072923	A	G	0.2946	1	0.983	1.018	0	0.0089	85934	401577	11	132072923	11	132072923	*	rs1793631	R	131942817	rs1793631	A	G	0.2982	-0.0127	0.0019	1.3e-11	689365	131942817	132072923	11	132072923	11	132072923	*	R		-6.68421
11_132073796_T_A	rs999873	11	132073796	T	A	0.0025	1.003	0.986	1.019	0.6442	5	rs999873	0.7679	11	132073796	A	T	0.6442	1.003	0.986	1.019	0.0025	0.0085	85934	401577	11	132073796	11	132073796	*	rs999873	W	131943690	rs999873	A	T	0.6476	-0.0081	0.0018	6.7e-06	690519	131943690	132073796	11	132073796	11	132073796	*	W	0.294118	-4.5
11_132074894_A_G	rs1790176	11	132074894	A	G	0.0029	1.00301	0.986193	1.01937	0.6448	11	rs1790176	0.7355	11	132074894	A	G	0.3552	0.997	0.981	1.014	-0.0029	0.0085	85934	401577	11	132074894	11	132074894	*	rs1790176	R	131944788	rs1790176	A	G	0.3523	0.0081	0.0018	6.6e-06	689292	131944788	132074894	11	132074894	11	132074894	*	R	0.341176	4.5
11_132076019_T_C	rs1790177	11	132076019	T	C	0.0028	1.00301	0.986193	1.01937	0.6446	11	rs1790177	0.7435	11	132076019	T	C	0.3554	0.997	0.981	1.014	-0.0028	0.0085	85934	401577	11	132076019	11	132076019	*	rs1790177	Y	131945913	rs1790177	T	C	0.352	0.0081	0.0018	9.5e-06	688701	131945913	132076019	11	132076019	11	132076019	*	Y	0.329412	4.5
11_132076537_G_A	rs1793629	11	132076537	G	A	0.0034	1.003	0.987	1.02	0.6436	10	rs1793629	0.6893	11	132076537	A	G	0.6436	1.003	0.987	1.02	0.0034	0.0085	85934	401577	11	132076537	11	132076537	*	rs1793629	R	131946431	rs1793629	A	G	0.6483	-0.0081	0.0018	6.8e-06	688775	131946431	132076537	11	132076537	11	132076537	*	R	0.4	-4.5
11_132076884_A_T	rs1547897	11	132076884	A	T	0.0083	1.00806	0.986193	1.03093	0.1481	6	rs1547897	0.467	11	132076884	A	T	0.8519	0.992	0.97	1.014	-0.0083	0.0114	85934	401577	11	132076884	11	132076884	*	rs1547897	W	131946778	rs1547897	A	T	0.8546	0.0095	0.0024	8.9e-05	689585	131946778	132076884	11	132076884	11	132076884	*	W	0.72807	3.95833
11_132077279_T_A	rs11222903	11	132077279	T	A	-0.0077	0.992	0.97	1.015	0.1475	5	rs11222903	0.499	11	132077279	A	T	0.1475	0.992	0.97	1.015	-0.0077	0.0115	85934	401577	11	132077279	11	132077279	*	rs11222903	W	131947173	rs11222903	A	T	0.152	-0.0118	0.0024	7e-07	689978	131947173	132077279	11	132077279	11	132077279	*	W	-0.669565	-4.91667
11_132078531_T_C	rs1790183	11	132078531	T	C	0.0035	1.00301	0.987167	1.02041	0.6463	11	rs1790183	0.6804	11	132078531	T	C	0.3537	0.997	0.98	1.013	-0.0035	0.0085	85934	401577	11	132078531	11	132078531	*	rs1790183	Y	131948425	rs1790183	T	C	0.3517	0.0083	0.0018	4.6e-06	687421	131948425	132078531	11	132078531	11	132078531	*	Y	0.411765	4.61111
11_132080346_G_T	rs11222906	11	132080346	G	T	-0.0075	0.993	0.97	1.015	0.1468	10	rs11222906	0.5114	11	132080346	T	G	0.1468	0.993	0.97	1.015	-0.0075	0.0115	85934	401577	11	132080346	11	132080346	*	rs11222906	K	131950240	rs11222906	T	G	0.152	-0.0117	0.0024	8.4e-07	689173	131950240	132080346	11	132080346	11	132080346	*	K	-0.652174	-4.875
11_132084253_A_C	rs1790181	11	132084253	A	C	-0.0011	0.999001	0.983284	1.01523	0.5235	11	rs1790181	0.8931	11	132084253	A	C	0.4765	1.001	0.985	1.017	0.0011	0.0081	85934	401577	11	132084253	11	132084253	*	rs1790181	M	131954147	rs1790181	A	C	0.4719	0.0067	0.0019	0.00034	537334	131954147	132084253	11	132084253	11	132084253	*	M	-0.135802	3.52632
11_132084441_T_C	rs7925073	11	132084441	T	C	0.0037	1.00402	0.987167	1.02041	0.6447	11	rs7925073	0.6673	11	132084441	T	C	0.3553	0.996	0.98	1.013	-0.0037	0.0085	85934	401577	11	132084441	11	132084441	*	rs7925073	Y	131954335	rs7925073	T	C	0.3514	0.0084	0.0018	3.6e-06	682483	131954335	132084441	11	132084441	11	132084441	*	Y	0.435294	4.66667
11_132084605_G_A	rs7938722	11	132084605	G	A	0.0045	1.005	0.988	1.021	0.6444	10	rs7938722	0.6016	11	132084605	A	G	0.6444	1.005	0.988	1.021	0.0045	0.0085	85934	401577	11	132084605	11	132084605	*	rs7938722	R	131954499	rs7938722	A	G	0.649	-0.0082	0.0018	6.7e-06	681652	131954499	132084605	11	132084605	11	132084605	*	R	0.529412	-4.55556
11_132085700_G_A	rs11533200	11	132085700	G	A	0.001	1.001	0.984	1.019	0.2944	10	rs11533200	0.9093	11	132085700	A	G	0.2944	1.001	0.984	1.019	0.001	0.0089	85934	401577	11	132085700	11	132085700	*	rs11533200	R	131955594	rs11533200	A	G	0.2975	-0.0128	0.0019	1.2e-11	682585	131955594	132085700	11	132085700	11	132085700	*	R	0.11236	-6.73684
11_132087399_T_C	rs1625427	11	132087399	T	C	-0.0004	1	0.983284	1.01626	0.3448	11	rs1625427	0.9634	11	132087399	T	C	0.6552	1	0.984	1.017	0.0004	0.0086	85934	401577	11	132087399	11	132087399	*	rs1625427	Y	131957293	rs1625427	T	C	0.6504	0.013	0.0018	1.4e-12	676334	131957293	132087399	11	132087399	11	132087399	*	Y	-0.0465116	7.22222
11_132087596_A_G	rs1793627	11	132087596	A	G	0.0021	1.002	0.986193	1.01833	0.6131	11	rs1793627	0.7977	11	132087596	A	G	0.3869	0.998	0.982	1.014	-0.0021	0.0084	85934	401577	11	132087596	11	132087596	*	rs1793627	R	131957490	rs1793627	A	G	0.3816	0.0075	0.0018	2.7e-05	681436	131957490	132087596	11	132087596	11	132087596	*	R	0.25	4.16667
11_132088255_C_G	rs1793625	11	132088255	C	G	0.0045	1.00402	0.988142	1.02145	0.6442	6	rs1793625	0.6015	11	132088255	C	G	0.3558	0.996	0.979	1.012	-0.0045	0.0085	85934	401577	11	132088255	11	132088255	*	rs1793625	S	131958149	rs1793625	C	G	0.3506	0.0083	0.0018	6.1e-06	681691	131958149	132088255	11	132088255	11	132088255	*	S	0.529412	4.61111
11_132090934_G_A	rs11222913	11	132090934	G	A	-0.0004	1	0.982	1.017	0.703	10	rs11222913	0.9678	11	132090934	A	G	0.703	1	0.982	1.017	-0.0004	0.009	85934	401577	11	132090934	11	132090934	*	rs11222913	R	131960828	rs11222913	A	G	0.7108	-0.0087	0.0019	4.9e-06	683676	131960828	132090934	11	132090934	11	132090934	*	R	-0.0444444	-4.57895
11_132091010_C_T	rs1790178	11	132091010	C	T	0.0091	1.009	0.987	1.032	0.1473	10	rs1790178	0.4304	11	132091010	T	C	0.1473	1.009	0.987	1.032	0.0091	0.0115	85934	401577	11	132091010	11	132091010	*	rs1790178	Y	131960904	rs1790178	T	C	0.1471	-0.0094	0.0025	0.00014	674605	131960904	132091010	11	132091010	11	132091010	*	Y	0.791304	-3.76
11_132096267_G_A	rs1106362	11	132096267	G	A	0.0078	1.008	0.985	1.031	0.1489	10	rs1106362	0.4982	11	132096267	A	G	0.1489	1.008	0.985	1.031	0.0078	0.0115	85934	401577	11	132096267	11	132096267	*	rs1106362	R	131966161	rs1106362	A	G	0.1467	-0.0088	0.0024	0.00031	687274	131966161	132096267	11	132096267	11	132096267	*	R	0.678261	-3.66667
11_132097764_G_C	rs10894496	11	132097764	G	C	0.0024	1.002	0.986	1.019	0.3706	5	rs10894496	0.7745	11	132097764	C	G	0.3706	1.002	0.986	1.019	0.0024	0.0085	85934	401577	11	132097764	11	132097764	*	rs10894496	S	131967658	rs10894496	C	G	0.3743	-0.0107	0.0018	1.9e-09	684267	131967658	132097764	11	132097764	11	132097764	*	S	0.282353	-5.94444
11_132101180_C_T	rs4313594	11	132101180	C	T	-0.0012	0.999	0.981	1.017	0.7145	10	rs4313594	0.8977	11	132101180	T	C	0.7145	0.999	0.981	1.017	-0.0012	0.0091	85934	401577	11	132101180	11	132101180	*	rs4313594	Y	131971074	rs4313594	T	C	0.7188	-0.0085	0.002	1.5e-05	638032	131971074	132101180	11	132101180	11	132101180	*	Y	-0.131868	-4.25
11_132101670_G_A	rs9630204	11	132101670	G	A	-0.0007	0.999	0.982	1.017	0.7137	10	rs9630204	0.9405	11	132101670	A	G	0.7137	0.999	0.982	1.017	-0.0007	0.009	85934	401577	11	132101670	11	132101670	*	rs9630204	R	131971564	rs9630204	A	G	0.7194	-0.0087	0.0019	4.6e-06	692479	131971564	132101670	11	132101670	11	132101670	*	R	-0.0777778	-4.57895
11_132102167_G_A	rs4491236	11	132102167	G	A	-0.0004	1	0.982	1.017	0.7154	10	rs4491236	0.9621	11	132102167	A	G	0.7154	1	0.982	1.017	-0.0004	0.009	85934	401577	11	132102167	11	132102167	*	rs4491236	R	131972061	rs4491236	A	G	0.7195	-0.0076	0.0018	2.3e-05	795371	131972061	132102167	11	132102167	11	132102167	*	R	-0.0444444	-4.22222
11_132108262_G_A	rs11222931	11	132108262	G	A	0.0072	1.007	0.985	1.03	0.1488	10	rs11222931	0.5289	11	132108262	A	G	0.1488	1.007	0.985	1.03	0.0072	0.0115	85934	401577	11	132108262	11	132108262	*	rs11222931	R	131978156	rs11222931	A	G	0.1463	-0.0091	0.0025	0.00022	687152	131978156	132108262	11	132108262	11	132108262	*	R	0.626087	-3.64
11_132108367_A_G	rs11222932	11	132108367	A	G	0.0069	1.00705	0.984252	1.02987	0.1491	11	rs11222932	0.5501	11	132108367	A	G	0.8509	0.993	0.971	1.016	-0.0069	0.0115	85934	401577	11	132108367	11	132108367	*	rs11222932	R	131978261	rs11222932	A	G	0.8537	0.0089	0.0024	0.00027	687401	131978261	132108367	11	132108367	11	132108367	*	R	0.6	3.70833
11_132109408_G_A	rs10791201	11	132109408	G	A	0.0021	1.002	0.985	1.02	0.7056	10	rs10791201	0.8168	11	132109408	A	G	0.7056	1.002	0.985	1.02	0.0021	0.009	85934	401577	11	132109408	11	132109408	*	rs10791201	R	131979302	rs10791201	A	G	0.7133	-0.0083	0.0019	1.1e-05	690304	131979302	132109408	11	132109408	11	132109408	*	R	0.233333	-4.36842
11_132111135_G_A	rs7112357	11	132111135	G	A	0.0059	1.006	0.989	1.023	0.6868	10	rs7112357	0.5037	11	132111135	A	G	0.6868	1.006	0.989	1.023	0.0059	0.0088	85934	401577	11	132111135	11	132111135	*	rs7112357	R	131981029	rs7112357	A	G	0.6903	-0.0081	0.0019	1.4e-05	687524	131981029	132111135	11	132111135	11	132111135	*	R	0.670455	-4.26316
11_132111812_T_C	rs10791203	11	132111812	T	C	0.002	1.002	0.984252	1.01937	0.7057	11	rs10791203	0.8203	11	132111812	T	C	0.2943	0.998	0.981	1.016	-0.002	0.009	85934	401577	11	132111812	11	132111812	*	rs10791203	Y	131981706	rs10791203	T	C	0.2889	0.0086	0.0019	5.9e-06	688362	131981706	132111812	11	132111812	11	132111812	*	Y	0.222222	4.52632
11_132112082_G_A	rs11222938	11	132112082	G	A	0.0069	1.007	0.984	1.03	0.149	10	rs11222938	0.5493	11	132112082	A	G	0.149	1.007	0.984	1.03	0.0069	0.0115	85934	401577	11	132112082	11	132112082	*	rs11222938	R	131981976	rs11222938	A	G	0.1464	-0.0091	0.0024	0.00021	686861	131981976	132112082	11	132112082	11	132112082	*	R	0.6	-3.79167
11_132113201_T_C	rs10791204	11	132113201	T	C	0.0022	1.002	0.984252	1.02041	0.7064	11	rs10791204	0.8057	11	132113201	T	C	0.2936	0.998	0.98	1.016	-0.0022	0.009	85934	401577	11	132113201	11	132113201	*	rs10791204	Y	131983095	rs10791204	T	C	0.282	0.0085	0.0019	7e-06	687840	131983095	132113201	11	132113201	11	132113201	*	Y	0.244444	4.47368
11_132114104_T_G	rs9666546	11	132114104	T	G	0.0023	1.002	0.985222	1.02041	0.7064	11	rs9666546	0.8006	11	132114104	T	G	0.2936	0.998	0.98	1.015	-0.0023	0.009	85934	401577	11	132114104	11	132114104	*	rs9666546	K	131983998	rs9666546	T	G	0.2092	0.0085	0.0019	7.7e-06	687442	131983998	132114104	11	132114104	11	132114104	*	K	0.255556	4.47368
11_132114248_A_G	rs9667087	11	132114248	A	G	0.0043	1.00402	0.987167	1.02145	0.3171	11	rs9667087	0.6276	11	132114248	A	G	0.6829	0.996	0.979	1.013	-0.0043	0.0088	85934	401577	11	132114248	11	132114248	*	rs9667087	R	131984142	rs9667087	A	G	0.681	0.0123	0.0018	3.3e-11	684775	131984142	132114248	11	132114248	11	132114248	*	R	0.488636	6.83333
11_132114373_T_C	rs12223742	11	132114373	T	C	0.0001	1	0.979432	1.02145	0.1674	11	rs12223742	0.9951	11	132114373	T	C	0.8326	1	0.979	1.021	-0.0001	0.0109	85934	401577	11	132114373	11	132114373	*	rs12223742	Y	131984267	rs12223742	T	C	0.8278	0.0109	0.0023	1.3e-06	689210	131984267	132114373	11	132114373	11	132114373	*	Y	0.00917431	4.73913
11_132114436_C_T	rs12222235	11	132114436	C	T	0.004	1.004	0.987	1.021	0.3166	10	rs12222235	0.6498	11	132114436	T	C	0.3166	1.004	0.987	1.021	0.004	0.0088	85934	401577	11	132114436	11	132114436	*	rs12222235	Y	131984330	rs12222235	T	C	0.32	-0.0122	0.0018	3.5e-11	685233	131984330	132114436	11	132114436	11	132114436	*	Y	0.454545	-6.77778
11_132115618_G_A	rs10894504	11	132115618	G	A	0.0023	1.002	0.985	1.02	0.705	10	rs10894504	0.7961	11	132115618	A	G	0.705	1.002	0.985	1.02	0.0023	0.009	85934	401577	11	132115618	11	132115618	*	rs10894504	R	131985512	rs10894504	A	G	0.798	-0.0085	0.0019	8.3e-06	687264	131985512	132115618	11	132115618	11	132115618	*	R	0.255556	-4.47368
11_132115827_C_A	rs11222940	11	132115827	C	A	0.0043	1.004	0.987	1.022	0.3168	10	rs11222940	0.6232	11	132115827	A	C	0.3168	1.004	0.987	1.022	0.0043	0.0088	85934	401577	11	132115827	11	132115827	*	rs11222940	M	131985721	rs11222940	A	C	0.3102	-0.0123	0.0018	2.6e-11	685436	131985721	132115827	11	132115827	11	132115827	*	M	0.488636	-6.83333
11_132117129_G_A	rs7937372	11	132117129	G	A	0.0027	1.003	0.985	1.021	0.705	10	rs7937372	0.7665	11	132117129	A	G	0.705	1.003	0.985	1.021	0.0027	0.009	85934	401577	11	132117129	11	132117129	*	rs7937372	R	131987023	rs7937372	A	G	0.7974	-0.0084	0.0019	9e-06	686929	131987023	132117129	11	132117129	11	132117129	*	R	0.3	-4.42105
11_132117216_C_T	rs7937280	11	132117216	C	T	0.0074	1.007	0.985	1.03	0.149	10	rs7937280	0.5173	11	132117216	T	C	0.149	1.007	0.985	1.03	0.0074	0.0115	85934	401577	11	132117216	11	132117216	*	rs7937280	Y	131987110	rs7937280	T	C	0.1391	-0.0091	0.0024	0.0002	687009	131987110	132117216	11	132117216	11	132117216	*	Y	0.643478	-3.79167
11_132119743_C_G	rs3925045	11	132119743	C	G	0.0011	1.001	0.980392	1.02249	0.1679	6	rs3925045	0.9174	11	132119743	C	G	0.8321	0.999	0.978	1.02	-0.0011	0.0109	85934	401577	11	132119743	11	132119743	*	rs3925045	S	131989637	rs3925045	C	G	0.829	0.0106	0.0023	2.5e-06	690347	131989637	132119743	11	132119743	11	132119743	*	S	0.100917	4.6087
11_132120002_G_A	rs3925046	11	132120002	G	A	0.0032	1.003	0.986	1.021	0.7056	10	rs3925046	0.7239	11	132120002	A	G	0.7056	1.003	0.986	1.021	0.0032	0.009	85934	401577	11	132120002	11	132120002	*	rs3925046	R	131989896	rs3925046	A	G	0.7973	-0.0083	0.0019	1.2e-05	686183	131989896	132120002	11	132120002	11	132120002	*	R	0.355556	-4.36842
11_132122505_T_C	rs7944414	11	132122505	T	C	0.0072	1.00705	0.985222	1.02987	0.1492	11	rs7944414	0.5289	11	132122505	T	C	0.8508	0.993	0.971	1.015	-0.0072	0.0115	85934	401577	11	132122505	11	132122505	*	rs7944414	Y	131992399	rs7944414	T	C	0.8597	0.0093	0.0025	0.00015	687057	131992399	132122505	11	132122505	11	132122505	*	Y	0.626087	3.72
11_132123053_C_T	rs10894508	11	132123053	C	T	0.0047	1.005	0.985	1.025	0.2057	10	rs10894508	0.6393	11	132123053	T	C	0.2057	1.005	0.985	1.025	0.0047	0.0101	85934	401577	11	132123053	11	132123053	*	rs10894508	Y	131992947	rs10894508	T	C	0.2083	-0.0084	0.0021	8.5e-05	685800	131992947	132123053	11	132123053	11	132123053	*	Y	0.465347	-4
11_132132308_T_C	rs7480678	11	132132308	T	C	-0.0073	0.993049	0.976562	1.0101	0.3511	11	rs7480678	0.3996	11	132132308	T	C	0.6489	1.007	0.99	1.024	0.0073	0.0086	85934	401577	11	132132308	11	132132308	*	rs7480678	Y	132002202	rs7480678	T	C	0.6422	-0.0081	0.0019	2.1e-05	635472	132002202	132132308	11	132132308	11	132132308	*	Y	-0.848837	-4.26316
11_132145183_T_C	rs7937053	11	132145183	T	C	-0.0124	0.988142	0.971817	1.00402	0.4267	11	rs7937053	0.1297	11	132145183	T	C	0.5733	1.012	0.996	1.029	0.0124	0.0082	85934	401577	11	132145183	11	132145183	*	rs7937053	Y	132015077	rs7937053	T	C	0.5659	-0.0068	0.0017	8.1e-05	692579	132015077	132145183	11	132145183	11	132145183	*	Y	-1.5122	-4
11_132146101_C_T	rs10894512	11	132146101	C	T	-0.0131	0.987	0.971	1.003	0.4242	10	rs10894512	0.112	11	132146101	T	C	0.4242	0.987	0.971	1.003	-0.0131	0.0082	85934	401577	11	132146101	11	132146101	*	rs10894512	Y	132015995	rs10894512	T	C	0.4339	0.0068	0.0017	8.7e-05	679995	132015995	132146101	11	132146101	11	132146101	*	Y	-1.59756	4
11_132161330_T_C	rs12797802	11	132161330	T	C	-0.0195	0.980392	0.96432	0.997009	0.3833	11	rs12797802	0.01966	11	132161330	T	C	0.6167	1.02	1.003	1.037	0.0195	0.0084	85934	401577	11	132161330	11	132161330	*	rs12797802	Y	132031224	rs12797802	T	C	0.6108	-0.0062	0.0018	0.00047	688028	132031224	132161330	11	132161330	11	132161330	*	Y	-2.32143	-3.44444
11_132161589_T_C	rs4329699	11	132161589	T	C	-0.0171	0.983284	0.967118	0.999001	0.5492	11	rs4329699	0.03769	11	132161589	T	C	0.4508	1.017	1.001	1.034	0.0171	0.0082	85934	401577	11	132161589	11	132161589	*	rs4329699	Y	132031483	rs4329699	T	C	0.4532	-0.0071	0.0017	4.9e-05	681072	132031483	132161589	11	132161589	11	132161589	*	Y	-2.08537	-4.17647
11_132657617_C_T	rs1894193	11	132657617	C	T	0.0047	1.005	0.989	1.021	0.545	10	rs1894193	0.5656	11	132657617	T	C	0.545	1.005	0.989	1.021	0.0047	0.0082	85934	401577	11	132657617	11	132657617	*	rs1894193	Y	132527512	rs1894193	T	C	0.5596	0.0069	0.0017	7.4e-05	691296	132527512	132657617	11	132657617	11	132657617	*	Y	0.573171	4.05882
11_132671887_A_G	rs1793275	11	132671887	A	G	-0.0146	0.985222	0.959693	1.01215	0.1013	11	rs1793275	0.2802	11	132671887	A	G	0.8987	1.015	0.988	1.042	0.0146	0.0135	85934	401577	11	132671887	11	132671887	*	rs1793275	R	132541782	rs1793275	A	G	0.8982	0.0108	0.0028	0.00015	685579	132541782	132671887	11	132671887	11	132671887	*	R	-1.08148	3.85714
11_132672385_A_C	rs948004	11	132672385	A	C	-0.0145	0.985222	0.959693	1.01215	0.1014	11	rs948004	0.2843	11	132672385	A	C	0.8986	1.015	0.988	1.042	0.0145	0.0135	85934	401577	11	132672385	11	132672385	*	rs948004	M	132542280	rs948004	A	C	0.899	0.0108	0.0028	0.00014	685624	132542280	132672385	11	132672385	11	132672385	*	M	-1.07407	3.85714
11_132684769_A_G	rs1784187	11	132684769	A	G	-0.0167	0.983284	0.958773	1.00908	0.1097	11	rs1784187	0.2029	11	132684769	A	G	0.8903	1.017	0.991	1.043	0.0167	0.0131	85934	401577	11	132684769	11	132684769	*	rs1784187	R	132554664	rs1784187	A	G	0.8928	0.0103	0.0026	7.2e-05	790835	132554664	132684769	11	132684769	11	132684769	*	R	-1.27481	3.96154
11_132685269_A_C	rs1784526	11	132685269	A	C	-0.0146	0.985222	0.960615	1.01112	0.1097	11	rs1784526	0.2652	11	132685269	A	C	0.8903	1.015	0.989	1.041	0.0146	0.0131	85934	401577	11	132685269	11	132685269	*	rs1784526	M	132555164	rs1784526	A	C	0.8913	0.0104	0.0028	0.00017	688624	132555164	132685269	11	132685269	11	132685269	*	M	-1.1145	3.71429
11_132704894_G_A	rs1793288	11	132704894	G	A	-0.0148	0.985	0.96	1.012	0.1021	10	rs1793288	0.2728	11	132704894	A	G	0.1021	0.985	0.96	1.012	-0.0148	0.0135	85934	401577	11	132704894	11	132704894	*	rs1793288	R	132574789	rs1793288	A	G	0.1039	-0.0118	0.0028	3e-05	682918	132574789	132704894	11	132704894	11	132704894	*	R	-1.0963	-4.21429
11_132709620_C_T	rs1793285	11	132709620	C	T	-0.0158	0.984	0.958	1.011	0.0986	10	rs1793285	0.2478	11	132709620	T	C	0.0986	0.984	0.958	1.011	-0.0158	0.0137	85934	401577	11	132709620	11	132709620	*	rs1793285	Y	132579515	rs1793285	T	C	0.09828	-0.0122	0.0028	2e-05	691988	132579515	132709620	11	132709620	11	132709620	*	Y	-1.15328	-4.35714
11_132709775_C_G	rs1784178	11	132709775	C	G	-0.0156	0.984252	0.958773	1.01112	0.0981	6	rs1784178	0.2553	11	132709775	C	G	0.9019	1.016	0.989	1.043	0.0156	0.0137	85934	401577	11	132709775	11	132709775	*	rs1784178	V	132579670	rs1784178	C	G	0.90225	0.0121	0.0028	2.3e-05	692227	132579670	132709775	11	132709775	11	132709775	*	V	-1.13869	4.32143
11_132709845_C_T	rs1793284	11	132709845	C	T	-0.0152	0.985	0.959	1.012	0.0982	10	rs1793284	0.2669	11	132709845	T	C	0.0982	0.985	0.959	1.012	-0.0152	0.0137	85934	401577	11	132709845	11	132709845	*	rs1793284	Y	132579740	rs1793284	T	C	0.09928	-0.0122	0.0028	1.8e-05	692517	132579740	132709845	11	132709845	11	132709845	*	Y	-1.10949	-4.35714
11_132711768_T_C	rs1784177	11	132711768	T	C	-0.0143	0.986193	0.959693	1.01215	0.1026	11	rs1784177	0.2887	11	132711768	T	C	0.8974	1.014	0.988	1.042	0.0143	0.0135	85934	401577	11	132711768	11	132711768	*	rs1784177	Y	132581663	rs1784177	T	C	0.90166	0.0121	0.0028	1.8e-05	679044	132581663	132711768	11	132711768	11	132711768	*	Y	-1.05926	4.32143
11_132712302_C_T	rs1793283	11	132712302	C	T	-0.0212	0.979	0.953	1.006	0.0985	10	rs1793283	0.123	11	132712302	T	C	0.0985	0.979	0.953	1.006	-0.0212	0.0138	85934	401577	11	132712302	11	132712302	*	rs1793283	Y	132582197	rs1793283	T	C	0.09986	-0.0108	0.0029	0.00019	689263	132582197	132712302	11	132712302	11	132712302	*	Y	-1.53623	-3.72414
11_132748951_A_G	rs2917577	11	132748951	A	G	0.0008	1.001	0.983284	1.01833	0.6832	11	rs2917577	0.9256	11	132748951	A	G	0.3168	0.999	0.982	1.017	-0.0008	0.0088	85934	401577	11	132748951	11	132748951	*	rs2917577	R	132618846	rs2917577	A	G	0.3342	0.0096	0.0018	2e-07	683039	132618846	132748951	11	132748951	11	132748951	*	R	0.0909091	5.33333
11_132749468_A_G	rs2917576	11	132749468	A	G	0.0029	1.00301	0.987167	1.01937	0.5766	11	rs2917576	0.7266	11	132749468	A	G	0.4234	0.997	0.981	1.013	-0.0029	0.0083	85934	401577	11	132749468	11	132749468	*	rs2917576	R	132619363	rs2917576	A	G	0.4394	0.0109	0.0018	4.1e-10	683062	132619363	132749468	11	132749468	11	132749468	*	R	0.349398	6.05556
11_132750223_G_A	rs1945941	11	132750223	G	A	0.0031	1.003	0.987	1.019	0.5762	10	rs1945941	0.7047	11	132750223	A	G	0.5762	1.003	0.987	1.019	0.0031	0.0082	85934	401577	11	132750223	11	132750223	*	rs1945941	R	132620118	rs1945941	A	G	0.5605	-0.0114	0.0018	7.3e-11	683272	132620118	132750223	11	132750223	11	132750223	*	R	0.378049	-6.33333
11_132750651_T_C	rs3018403	11	132750651	T	C	0.0017	1.002	0.985222	1.01833	0.5759	11	rs3018403	0.835	11	132750651	T	C	0.4241	0.998	0.982	1.015	-0.0017	0.0083	85934	401577	11	132750651	11	132750651	*	rs3018403	H	132620546	rs3018403	T	C	0.4394	0.0112	0.0018	1.9e-10	683286	132620546	132750651	11	132750651	11	132750651	*	H	0.204819	6.22222
11_132751527_C_G	rs4937720	11	132751527	C	G	-0.0014	0.999001	0.981354	1.01626	0.6821	6	rs4937720	0.876	11	132751527	C	G	0.3179	1.001	0.984	1.019	0.0014	0.0088	85934	401577	11	132751527	11	132751527	*	rs4937720	S	132621422	rs4937720	C	G	0.3345	0.0096	0.0018	1.8e-07	683620	132621422	132751527	11	132751527	11	132751527	*	S	-0.159091	5.33333
11_132752026_A_G	rs1945942	11	132752026	A	G	0.0191	1.01937	0.999001	1.0395	0.1985	11	rs1945942	0.06273	11	132752026	A	G	0.8015	0.981	0.962	1.001	-0.0191	0.0102	85934	401577	11	132752026	11	132752026	*	rs1945942	R	132621921	rs1945942	A	G	0.8184	0.0081	0.0022	0.00025	692195	132621921	132752026	11	132752026	11	132752026	*	R	1.87255	3.68182
11_132753578_G_A	rs3019853	11	132753578	G	A	-0.0004	1	0.983	1.017	0.682	10	rs3019853	0.9636	11	132753578	A	G	0.682	1	0.983	1.017	-0.0004	0.0088	85934	401577	11	132753578	11	132753578	*	rs3019853	R	132623473	rs3019853	A	G	0.6655	-0.0096	0.0018	1.8e-07	683504	132623473	132753578	11	132753578	11	132753578	*	R	-0.0454545	-5.33333
11_132755882_G_A	rs1540206	11	132755882	G	A	-0.0008	0.999	0.982	1.016	0.6818	10	rs1540206	0.9314	11	132755882	A	G	0.6818	0.999	0.982	1.016	-0.0008	0.0087	85934	401577	11	132755882	11	132755882	*	rs1540206	R	132625777	rs1540206	A	G	0.6638	-0.0097	0.0018	1.2e-07	683522	132625777	132755882	11	132755882	11	132755882	*	R	-0.091954	-5.38889
11_132765932_A_C	rs1970755	11	132765932	A	C	0.0037	1.00402	0.987167	1.02041	0.5769	11	rs1970755	0.6548	11	132765932	A	C	0.4231	0.996	0.98	1.013	-0.0037	0.0083	85934	401577	11	132765932	11	132765932	*	rs1970755	H	132635827	rs1970755	A	C	0.4427	0.011	0.0018	3.5e-10	684473	132635827	132765932	11	132765932	11	132765932	*	H	0.445783	6.11111
11_132768669_T_G	rs10791248	11	132768669	T	G	-0.0001	1	0.983284	1.01729	0.3318	11	rs10791248	0.989	11	132768669	T	G	0.6682	1	0.983	1.017	0.0001	0.0086	85934	401577	11	132768669	11	132768669	*	rs10791248	K	132638564	rs10791248	T	G	0.6507	-0.0108	0.0018	3.2e-09	686290	132638564	132768669	11	132768669	11	132768669	*	K	-0.0116279	-6
11_132769010_T_A	rs10791249	11	132769010	T	A	0.001	1.001	0.985	1.017	0.4272	5	rs10791249	0.9058	11	132769010	A	T	0.4272	1.001	0.985	1.017	0.001	0.0082	85934	401577	11	132769010	11	132769010	*	rs10791249	W	132638905	rs10791249	A	T	0.4452	0.012	0.0017	3.7e-12	690207	132638905	132769010	11	132769010	11	132769010	*	W	0.121951	7.05882
11_132769711_A_G	rs2007518	11	132769711	A	G	0.0002	1	0.984252	1.01626	0.4268	11	rs2007518	0.9808	11	132769711	A	G	0.5732	1	0.984	1.016	-0.0002	0.0082	85934	401577	11	132769711	11	132769711	*	rs2007518	R	132639606	rs2007518	A	G	0.5555	-0.0121	0.0017	2.4e-12	690589	132639606	132769711	11	132769711	11	132769711	*	R	0.0243902	-7.11765
11_132769825_G_A	rs2007525	11	132769825	G	A	-0.0022	0.998	0.981	1.015	0.3193	10	rs2007525	0.802	11	132769825	A	G	0.3193	0.998	0.981	1.015	-0.0022	0.0087	85934	401577	11	132769825	11	132769825	*	rs2007525	R	132639720	rs2007525	A	G	0.3367	0.0109	0.0018	2.9e-09	690365	132639720	132769825	11	132769825	11	132769825	*	R	-0.252874	6.05556
11_132770106_A_C	rs2105808	11	132770106	A	C	-0.0023	0.998004	0.980392	1.01523	0.3208	11	rs2105808	0.7919	11	132770106	A	C	0.6792	1.002	0.985	1.02	0.0023	0.0087	85934	401577	11	132770106	11	132770106	*	rs2105808	M	132640001	rs2105808	A	C	0.6633	-0.0113	0.0018	7.3e-10	690887	132640001	132770106	11	132770106	11	132770106	*	M	-0.264368	-6.27778
11_132770461_G_A	rs1105289	11	132770461	G	A	-0.0005	1	0.984	1.016	0.4271	10	rs1105289	0.9481	11	132770461	A	G	0.4271	1	0.984	1.016	-0.0005	0.0082	85934	401577	11	132770461	11	132770461	*	rs1105289	R	132640356	rs1105289	A	G	0.4443	0.012	0.0017	4.5e-12	691054	132640356	132770461	11	132770461	11	132770461	*	R	-0.0609756	7.05882
11_132771851_T_G	rs10894604	11	132771851	T	G	-0.002	0.998004	0.981354	1.01523	0.3337	11	rs10894604	0.8197	11	132771851	T	G	0.6663	1.002	0.985	1.019	0.002	0.0086	85934	401577	11	132771851	11	132771851	*	rs10894604	K	132641746	rs10894604	T	G	0.6494	-0.0113	0.0018	5.4e-10	692497	132641746	132771851	11	132771851	11	132771851	*	K	-0.232558	-6.27778
11_132772064_T_C	rs4936175	11	132772064	T	C		1	0.984252	1.01626	0.4283	11	rs4936175	0.9996	11	132772064	T	C	0.5717	1	0.984	1.016	0	0.0082	85934	401577	11	132772064	11	132772064	*	rs4936175	Y	132641959	rs4936175	T	C	0.5555	-0.0122	0.0017	1.4e-12	692569	132641959	132772064	11	132772064	11	132772064	*	Y		-7.17647
11_132775478_C_A	rs2001903	11	132775478	C	A	-0.0109	0.989	0.973	1.006	0.377	10	rs2001903	0.1959	11	132775478	A	C	0.377	0.989	0.973	1.006	-0.0109	0.0084	85934	401577	11	132775478	11	132775478	*	rs2001903	M	132645373	rs2001903	A	C	0.3798	-0.0077	0.0018	1.7e-05	685154	132645373	132775478	11	132775478	11	132775478	*	M	-1.29762	-4.27778
11_132781691_A_G	rs7944972	11	132781691	A	G	-0.0027	0.997009	0.981354	1.01317	0.417	11	rs7944972	0.7427	11	132781691	A	G	0.583	1.003	0.987	1.019	0.0027	0.0082	85934	401577	11	132781691	11	132781691	*	rs7944972	R	132651586	rs7944972	A	G	0.5629	-0.0108	0.0017	6.9e-11	785571	132651586	132781691	11	132781691	11	132781691	*	R	-0.329268	-6.35294
11_132785665_T_C	rs2853047	11	132785665	T	C	-0.0186	0.981354	0.961538	1.002	0.8131	11	rs2853047	0.0788	11	132785665	T	C	0.1869	1.019	0.998	1.04	0.0186	0.0106	85934	401577	11	132785665	11	132785665	*	rs2853047	Y	132655560	rs2853047	T	C	0.1678	-0.0083	0.0023	0.0003	685288	132655560	132785665	11	132785665	11	132785665	*	Y	-1.75472	-3.6087
11_132788965_G_A	rs11223208	11	132788965	G	A	-0.0045	0.996	0.978	1.013	0.2871	10	rs11223208	0.6149	11	132788965	A	G	0.2871	0.996	0.978	1.013	-0.0045	0.009	85934	401577	11	132788965	11	132788965	*	rs11223208	R	132658860	rs11223208	A	G	0.3047	0.01	0.0019	1.2e-07	685123	132658860	132788965	11	132788965	11	132788965	*	R	-0.5	5.26316
11_132790307_G_A	rs1557468	11	132790307	G	A	-0.0063	0.994	0.978	1.01	0.4061	10	rs1557468	0.4509	11	132790307	A	G	0.4061	0.994	0.978	1.01	-0.0063	0.0083	85934	401577	11	132790307	11	132790307	*	rs1557468	R	132660202	rs1557468	A	G	0.4055	-0.0069	0.0018	0.0001	680135	132660202	132790307	11	132790307	11	132790307	*	R	-0.759036	-3.83333
11_132793755_A_G	rs4076157	11	132793755	A	G	-0.0015	0.998004	0.981354	1.01523	0.3265	11	rs4076157	0.858	11	132793755	A	G	0.6735	1.002	0.985	1.019	0.0015	0.0086	85934	401577	11	132793755	11	132793755	*	rs4076157	R	132663650	rs4076157	A	G	0.6677	-0.0068	0.0018	0.00021	683792	132663650	132793755	11	132793755	11	132793755	*	R	-0.174419	-3.77778
11_132802657_T_C	rs10894607	11	132802657	T	C	-0.003	0.997009	0.979432	1.01523	0.2699	11	rs10894607	0.7417	11	132802657	T	C	0.7301	1.003	0.985	1.021	0.003	0.0091	85934	401577	11	132802657	11	132802657	*	rs10894607	Y	132672552	rs10894607	T	C	0.7187	-0.0093	0.0019	1.2e-06	691341	132672552	132802657	11	132802657	11	132802657	*	Y	-0.32967	-4.89474
11_132803310_T_C	rs7350477	11	132803310	T	C	-0.001	0.999001	0.982318	1.01626	0.3341	11	rs7350477	0.9065	11	132803310	T	C	0.6659	1.001	0.984	1.018	0.001	0.0086	85934	401577	11	132803310	11	132803310	*	rs7350477	Y	132673205	rs7350477	T	C	0.6514	-0.0118	0.0018	7.6e-11	691442	132673205	132803310	11	132803310	11	132803310	*	Y	-0.116279	-6.55556
11_132804208_G_T	rs11223216	11	132804208	G	T	-0.0029	0.997	0.98	1.014	0.2984	10	rs11223216	0.7464	11	132804208	T	G	0.2984	0.997	0.98	1.014	-0.0029	0.0088	85934	401577	11	132804208	11	132804208	*	rs11223216	K	132674103	rs11223216	T	G	0.3109	0.0109	0.0019	4.6e-09	691891	132674103	132804208	11	132804208	11	132804208	*	K	-0.329545	5.73684
11_132805766_A_G	rs10894608	11	132805766	A	G	-0.0017	0.998004	0.981354	1.01523	0.3211	11	rs10894608	0.8464	11	132805766	A	G	0.6789	1.002	0.985	1.019	0.0017	0.0087	85934	401577	11	132805766	11	132805766	*	rs10894608	R	132675661	rs10894608	A	G	0.6604	-0.0117	0.0018	1.2e-10	692445	132675661	132805766	11	132805766	11	132805766	*	R	-0.195402	-6.5
11_132805832_T_A	rs10894609	11	132805832	T	A	-0.0019	0.998	0.981	1.015	0.3212	5	rs10894609	0.8298	11	132805832	A	T	0.3212	0.998	0.981	1.015	-0.0019	0.0087	85934	401577	11	132805832	11	132805832	*	rs10894609	W	132675727	rs10894609	A	T	0.3396	0.0117	0.0018	1.4e-10	692445	132675727	132805832	11	132805832	11	132805832	*	W	-0.218391	6.5
11_132806072_C_T	rs10894610	11	132806072	C	T	-0.0018	0.998	0.981	1.015	0.3215	10	rs10894610	0.8371	11	132806072	T	C	0.3215	0.998	0.981	1.015	-0.0018	0.0087	85934	401577	11	132806072	11	132806072	*	rs10894610	Y	132675967	rs10894610	T	C	0.3396	0.0118	0.0018	8.7e-11	692532	132675967	132806072	11	132806072	11	132806072	*	Y	-0.206897	6.55556
11_132807083_A_C	rs11223217	11	132807083	A	C	-0.0014	0.999001	0.981354	1.01626	0.3217	11	rs11223217	0.8702	11	132807083	A	C	0.6783	1.001	0.984	1.019	0.0014	0.0087	85934	401577	11	132807083	11	132807083	*	rs11223217	M	132676978	rs11223217	A	C	0.6604	-0.0118	0.0018	8.6e-11	692210	132676978	132807083	11	132807083	11	132807083	*	M	-0.16092	-6.55556
11_132807354_A_G	rs11223218	11	132807354	A	G	-0.0021	0.998004	0.981354	1.01523	0.3211	11	rs11223218	0.8078	11	132807354	A	G	0.6789	1.002	0.985	1.019	0.0021	0.0087	85934	401577	11	132807354	11	132807354	*	rs11223218	R	132677249	rs11223218	A	G	0.6614	-0.0117	0.0018	1.7e-10	692093	132677249	132807354	11	132807354	11	132807354	*	R	-0.241379	-6.5
11_132807510_C_T	rs11223219	11	132807510	C	T	-0.0024	0.998	0.981	1.015	0.3213	10	rs11223219	0.7837	11	132807510	T	C	0.3213	0.998	0.981	1.015	-0.0024	0.0087	85934	401577	11	132807510	11	132807510	*	rs11223219	Y	132677405	rs11223219	T	C	0.3386	0.0116	0.0018	1.8e-10	692085	132677405	132807510	11	132807510	11	132807510	*	Y	-0.275862	6.44444
11_132807910_C_G	rs11223220	11	132807910	C	G	-0.0027	0.997009	0.980392	1.0142	0.3202	6	rs11223220	0.7559	11	132807910	C	G	0.6798	1.003	0.986	1.02	0.0027	0.0087	85934	401577	11	132807910	11	132807910	*	rs11223220	S	132677805	rs11223220	C	G	0.6614	-0.0115	0.0018	2.6e-10	691919	132677805	132807910	11	132807910	11	132807910	*	S	-0.310345	-6.38889
11_132807996_C_A	rs11223221	11	132807996	C	A	-0.0029	0.997	0.98	1.014	0.3199	10	rs11223221	0.738	11	132807996	A	C	0.3199	0.997	0.98	1.014	-0.0029	0.0087	85934	401577	11	132807996	11	132807996	*	rs11223221	M	132677891	rs11223221	A	C	0.3399	0.0115	0.0018	3.3e-10	692141	132677891	132807996	11	132807996	11	132807996	*	M	-0.333333	6.38889
11_132808048_A_G	rs12283139	11	132808048	A	G	-0.0023	0.998004	0.980392	1.01523	0.3213	11	rs12283139	0.7877	11	132808048	A	G	0.6787	1.002	0.985	1.02	0.0023	0.0087	85934	401577	11	132808048	11	132808048	*	rs12283139	R	132677943	rs12283139	A	G	0.6606	-0.0117	0.0018	1.5e-10	691908	132677943	132808048	11	132808048	11	132808048	*	R	-0.264368	-6.5
11_132808518_T_G	rs12278565	11	132808518	T	G	-0.0024	0.998004	0.981354	1.0142	0.3332	11	rs12278565	0.7765	11	132808518	T	G	0.6668	1.002	0.986	1.019	0.0024	0.0086	85934	401577	11	132808518	11	132808518	*	rs12278565	K	132678413	rs12278565	T	G	0.6521	-0.0117	0.0018	1.3e-10	691262	132678413	132808518	11	132808518	11	132808518	*	K	-0.27907	-6.5
11_132808743_C_G	rs12271623	11	132808743	C	G	-0.0023	0.998004	0.980392	1.01523	0.3212	6	rs12271623	0.7947	11	132808743	C	G	0.6788	1.002	0.985	1.02	0.0023	0.0087	85934	401577	11	132808743	11	132808743	*	rs12271623	S	132678638	rs12271623	C	G	0.6603	-0.0115	0.0018	2.5e-10	691778	132678638	132808743	11	132808743	11	132808743	*	S	-0.264368	-6.38889
11_132816112_T_C	rs4287347	11	132816112	T	C	0.0059	1.00604	0.990099	1.02249	0.5146	11	rs4287347	0.4651	11	132816112	T	C	0.4854	0.994	0.978	1.01	-0.0059	0.0081	85934	401577	11	132816112	11	132816112	*	rs4287347	Y	132686007	rs4287347	T	C	0.4819	-0.0093	0.0017	6.8e-08	689532	132686007	132816112	11	132816112	11	132816112	*	Y	0.728395	-5.47059
11_132819260_T_C	rs4128348	11	132819260	T	C	0.0051	1.00503	0.98912	1.02145	0.5134	11	rs4128348	0.5267	11	132819260	T	C	0.4866	0.995	0.979	1.011	-0.0051	0.0081	85934	401577	11	132819260	11	132819260	*	rs4128348	Y	132689155	rs4128348	T	C	0.4811	-0.0082	0.0016	4.7e-07	794100	132689155	132819260	11	132819260	11	132819260	*	Y	0.62963	-5.125
11_132819740_C_G	rs11223224	11	132819740	C	G	0.0052	1.00503	0.98912	1.02145	0.5124	6	rs11223224	0.5253	11	132819740	C	G	0.4876	0.995	0.979	1.011	-0.0052	0.0081	85934	401577	11	132819740	11	132819740	*	rs11223224	S	132689635	rs11223224	C	G	0.4811	-0.0093	0.0017	6.3e-08	691085	132689635	132819740	11	132819740	11	132819740	*	S	0.641975	-5.47059
11_132821369_A_G	rs7121966	11	132821369	A	G	0.0065	1.00604	0.990099	1.02249	0.4384	11	rs7121966	0.424	11	132821369	A	G	0.5616	0.994	0.978	1.01	-0.0065	0.0082	85934	401577	11	132821369	11	132821369	*	rs7121966	R	132691264	rs7121966	A	G	0.5586	-0.0083	0.0017	2e-06	686769	132691264	132821369	11	132821369	11	132821369	*	R	0.792683	-4.88235
11_132823959_A_G	rs10736605	11	132823959	A	G	0.0044	1.00402	0.988142	1.02041	0.5145	11	rs10736605	0.5917	11	132823959	A	G	0.4855	0.996	0.98	1.012	-0.0044	0.0081	85934	401577	11	132823959	11	132823959	*	rs10736605	R	132693854	rs10736605	A	G	0.4812	-0.0092	0.0017	9.6e-08	688121	132693854	132823959	11	132823959	11	132823959	*	R	0.54321	-5.41176
11_132826857_T_G	rs7110211	11	132826857	T	G	-0.0046	0.995025	0.979432	1.01215	0.4048	11	rs7110211	0.5774	11	132826857	T	G	0.5952	1.005	0.988	1.021	0.0046	0.0083	85934	401577	11	132826857	11	132826857	*	rs7110211	K	132696752	rs7110211	T	G	0.5768	-0.0106	0.0017	1.5e-09	683339	132696752	132826857	11	132826857	11	132826857	*	K	-0.554217	-6.23529
11_132827021_G_A	rs7124889	11	132827021	G	A	-0.0048	0.995	0.979	1.012	0.4045	10	rs7124889	0.5623	11	132827021	A	G	0.4045	0.995	0.979	1.012	-0.0048	0.0083	85934	401577	11	132827021	11	132827021	*	rs7124889	R	132696916	rs7124889	A	G	0.4232	0.0105	0.0017	1.6e-09	683384	132696916	132827021	11	132827021	11	132827021	*	R	-0.578313	6.17647
11_132827370_A_G	rs4937724	11	132827370	A	G	-0.0038	0.996016	0.980392	1.01215	0.4098	11	rs4937724	0.647	11	132827370	A	G	0.5902	1.004	0.988	1.02	0.0038	0.0083	85934	401577	11	132827370	11	132827370	*	rs4937724	R	132697265	rs4937724	A	G	0.5732	-0.0105	0.0018	2.1e-09	682576	132697265	132827370	11	132827370	11	132827370	*	R	-0.457831	-5.83333
11_132829766_T_C	rs11223231	11	132829766	T	C	-0.003	0.997009	0.981354	1.01317	0.4055	11	rs11223231	0.7152	11	132829766	T	C	0.5945	1.003	0.987	1.019	0.003	0.0083	85934	401577	11	132829766	11	132829766	*	rs11223231	Y	132699661	rs11223231	T	C	0.5759	-0.0108	0.0017	5.5e-10	683231	132699661	132829766	11	132829766	11	132829766	*	Y	-0.361446	-6.35294
11_132830117_A_T	rs11223232	11	132830117	A	T	-0.0029	0.997009	0.979432	1.0142	0.3	6	rs11223232	0.7392	11	132830117	A	T	0.7	1.003	0.986	1.021	0.0029	0.0089	85934	401577	11	132830117	11	132830117	*	rs11223232	W	132700012	rs11223232	A	T	0.685	-0.0099	0.0019	1.4e-07	683264	132700012	132830117	11	132830117	11	132830117	*	W	-0.325843	-5.21053
11_132830846_T_C	rs11601136	11	132830846	T	C	-0.0032	0.997009	0.981354	1.01317	0.406	11	rs11601136	0.7005	11	132830846	T	C	0.594	1.003	0.987	1.019	0.0032	0.0082	85934	401577	11	132830846	11	132830846	*	rs11601136	Y	132700741	rs11601136	T	C	0.5755	-0.0108	0.0017	5.9e-10	682929	132700741	132830846	11	132830846	11	132830846	*	Y	-0.390244	-6.35294
11_132835158_A_G	rs10791256	11	132835158	A	G	-0.0036	0.996016	0.980392	1.01317	0.4053	11	rs10791256	0.6595	11	132835158	A	G	0.5947	1.004	0.987	1.02	0.0036	0.0083	85934	401577	11	132835158	11	132835158	*	rs10791256	V	132705053	rs10791256	A	G	0.5768	-0.0109	0.0018	6e-10	682591	132705053	132835158	11	132835158	11	132835158	*	V	-0.433735	-6.05556
11_132836093_A_G	rs4641492	11	132836093	A	G	-0.0046	0.995025	0.979432	1.01215	0.3777	11	rs4641492	0.585	11	132836093	A	G	0.6223	1.005	0.988	1.021	0.0046	0.0084	85934	401577	11	132836093	11	132836093	*	rs4641492	R	132705988	rs4641492	A	G	0.6082	-0.0092	0.0018	2.6e-07	681784	132705988	132836093	11	132836093	11	132836093	*	R	-0.547619	-5.11111
11_132839021_G_A	rs10160262	11	132839021	G	A	0.005	1.005	0.986	1.024	0.2317	10	rs10160262	0.6059	11	132839021	A	G	0.2317	1.005	0.986	1.024	0.005	0.0097	85934	401577	11	132839021	11	132839021	*	rs10160262	R	132708916	rs10160262	A	G	0.2415	0.008	0.0021	0.00012	678000	132708916	132839021	11	132839021	11	132839021	*	R	0.515464	3.80952
11_132842556_C_T	rs11223244	11	132842556	C	T	0.004	1.004	0.985	1.024	0.2219	10	rs11223244	0.6839	11	132842556	T	C	0.2219	1.004	0.985	1.024	0.004	0.0099	85934	401577	11	132842556	11	132842556	*	rs11223244	Y	132712451	rs11223244	T	C	0.2313	0.0081	0.0021	0.00012	672996	132712451	132842556	11	132842556	11	132842556	*	Y	0.40404	3.85714
11_133182372_T_G	rs483591	11	133182372	T	G	-0.0025	0.997009	0.977517	1.01729	0.2082	11	rs483591	0.804	11	133182372	T	G	0.7918	1.003	0.983	1.023	0.0025	0.0101	85934	401577	11	133182372	11	133182372	*	rs483591	K	133052267	rs483591	T	G	0.7871	0.009	0.0021	1.8e-05	692447	133052267	133182372	11	133182372	11	133182372	*	K	-0.247525	4.28571
11_133187365_A_G	rs558298	11	133187365	A	G	-0.0027	0.997009	0.976562	1.01833	0.1806	11	rs558298	0.7993	11	133187365	A	G	0.8194	1.003	0.982	1.024	0.0027	0.0106	85934	401577	11	133187365	11	133187365	*	rs558298	R	133057260	rs558298	A	G	0.8134	-0.009	0.0023	6.5e-05	683300	133057260	133187365	11	133187365	11	133187365	*	R	-0.254717	-3.91304
11_133188232_T_A	rs574712	11	133188232	T	A	-0.003	0.997	0.976	1.019	0.1735	5	rs574712	0.7862	11	133188232	A	T	0.1735	0.997	0.976	1.019	-0.003	0.0109	85934	401577	11	133188232	11	133188232	*	rs574712	W	133058127	rs574712	A	T	0.1824	0.0094	0.0023	4.9e-05	665489	133058127	133188232	11	133188232	11	133188232	*	W	-0.275229	4.08696
11_133190376_T_C	rs510960	11	133190376	T	C	0.0015	1.001	0.982318	1.02145	0.2085	11	rs510960	0.883	11	133190376	T	C	0.7915	0.999	0.979	1.018	-0.0015	0.0101	85934	401577	11	133190376	11	133190376	*	rs510960	Y	133060271	rs510960	T	C	0.7866	0.0091	0.0021	1.9e-05	674915	133060271	133190376	11	133190376	11	133190376	*	Y	0.148515	4.33333
11_133191103_A_G	rs2382620	11	133191103	A	G	0.002	1.002	0.977517	1.02669	0.1214	11	rs2382620	0.8765	11	133191103	A	G	0.8786	0.998	0.974	1.023	-0.002	0.0126	85934	401577	11	133191103	11	133191103	*	rs2382620	R	133060998	rs2382620	A	G	0.877	-0.0108	0.0027	6e-05	677769	133060998	133191103	11	133191103	11	133191103	*	R	0.15873	-4
11_133191172_G_A	rs2382621	11	133191172	G	A	0.0014	1.001	0.977	1.026	0.121	10	rs2382621	0.9118	11	133191172	A	G	0.121	1.001	0.977	1.026	0.0014	0.0126	85934	401577	11	133191172	11	133191172	*	rs2382621	R	133061067	rs2382621	A	G	0.1242	0.011	0.0027	4.6e-05	677683	133061067	133191172	11	133191172	11	133191172	*	R	0.111111	4.07407
11_133201628_G_T	rs11607110	11	133201628	G	T	0.0047	1.005	0.977	1.033	0.0924	10	rs11607110	0.7415	11	133201628	T	G	0.0924	1.005	0.977	1.033	0.0047	0.0142	85934	401577	11	133201628	11	133201628	*	rs11607110	K	133071523	rs11607110	T	G	0.09319	-0.0123	0.0031	6.5e-05	680116	133071523	133201628	11	133201628	11	133201628	*	K	0.330986	-3.96774
11_133232023_A_G	rs12796255	11	133232023	A	G	-0.0047	0.995025	0.969932	1.02145	0.1124	11	rs12796255	0.72	11	133232023	A	G	0.8876	1.005	0.979	1.031	0.0047	0.0131	85569	395471	11	133232023	11	133232023	*	rs12796255	R	133101918	rs12796255	A	G	0.8825	0.0111	0.0027	4.8e-05	689634	133101918	133232023	11	133232023	11	133232023	*	R	-0.358779	4.11111
11_133232069_G_C	rs12796826	11	133232069	G	C	-0.0051	0.995	0.97	1.021	0.1126	5	rs12796826	0.6996	11	133232069	C	G	0.1126	0.995	0.97	1.021	-0.0051	0.0131	85569	395471	11	133232069	11	133232069	*	rs12796826	S	133101964	rs12796826	C	G	0.1147	-0.0109	0.0027	6.4e-05	689810	133101964	133232069	11	133232069	11	133232069	*	S	-0.389313	-4.03704
11_133232777_G_C	rs12577803	11	133232777	G	C	-0.0037	0.996	0.971	1.022	0.113	5	rs12577803	0.7775	11	133232777	C	G	0.113	0.996	0.971	1.022	-0.0037	0.013	85569	395471	11	133232777	11	133232777	*	rs12577803	S	133102672	rs12577803	C	G	0.1172	-0.0112	0.0027	3.5e-05	692366	133102672	133232777	11	133232777	11	133232777	*	S	-0.284615	-4.14815
11_133232788_C_A	rs12577796	11	133232788	C	A	-0.0023	0.998	0.973	1.023	0.1136	10	rs12577796	0.8578	11	133232788	A	C	0.1136	0.998	0.973	1.023	-0.0023	0.013	85569	395471	11	133232788	11	133232788	*	rs12577796	M	133102683	rs12577796	A	C	0.1181	-0.0113	0.0027	3.2e-05	692330	133102683	133232788	11	133232788	11	133232788	*	M	-0.176923	-4.18519
11_133236135_T_C	rs11603409	11	133236135	T	C	-0.001	0.999001	0.97561	1.02354	0.1362	11	rs11603409	0.9325	11	133236135	T	C	0.8638	1.001	0.977	1.025	0.001	0.0123	85569	395471	11	133236135	11	133236135	*	rs11603409	Y	133106030	rs11603409	T	C	0.8616	0.0104	0.0026	7.8e-05	680467	133106030	133236135	11	133236135	11	133236135	*	Y	-0.0813008	4
11_133237299_G_T	rs11607044	11	133237299	G	T	-0.0028	0.997	0.972	1.023	0.1118	10	rs11607044	0.8297	11	133237299	T	G	0.1118	0.997	0.972	1.023	-0.0028	0.0131	85569	395471	11	133237299	11	133237299	*	rs11607044	K	133107194	rs11607044	T	G	0.1173	-0.0117	0.0027	1.7e-05	691842	133107194	133237299	11	133237299	11	133237299	*	K	-0.21374	-4.33333
11_133237327_T_C	rs11601287	11	133237327	T	C	-0.0022	0.998004	0.972763	1.02354	0.1129	11	rs11601287	0.8663	11	133237327	T	C	0.8871	1.002	0.977	1.028	0.0022	0.013	85569	395471	11	133237327	11	133237327	*	rs11601287	Y	133107222	rs11601287	T	C	0.8827	0.012	0.0027	1.1e-05	691664	133107222	133237327	11	133237327	11	133237327	*	Y	-0.169231	4.44444
11_133237982_G_C	rs11607552	11	133237982	G	C	-0.0039	0.996	0.971	1.022	0.1117	5	rs11607552	0.766	11	133237982	C	G	0.1117	0.996	0.971	1.022	-0.0039	0.0131	85934	401577	11	133237982	11	133237982	*	rs11607552	S	133107877	rs11607552	C	G	0.1171	-0.0121	0.0027	9.7e-06	691767	133107877	133237982	11	133237982	11	133237982	*	S	-0.29771	-4.48148
11_133238053_G_C	rs11607577	11	133238053	G	C	-0.0034	0.997	0.972	1.022	0.1126	5	rs11607577	0.792	11	133238053	C	G	0.1126	0.997	0.972	1.022	-0.0034	0.013	85934	401577	11	133238053	11	133238053	*	rs11607577	S	133107948	rs11607577	C	G	0.1171	-0.0121	0.0027	1e-05	691594	133107948	133238053	11	133238053	11	133238053	*	S	-0.261538	-4.48148
11_133238393_A_G	rs935992	11	133238393	A	G	-0.004	0.996016	0.970874	1.02145	0.1118	11	rs935992	0.7612	11	133238393	A	G	0.8882	1.004	0.979	1.03	0.004	0.0131	85934	401577	11	133238393	11	133238393	*	rs935992	R	133108288	rs935992	A	G	0.8832	0.012	0.0027	1.4e-05	685785	133108288	133238393	11	133238393	11	133238393	*	R	-0.305344	4.44444
11_133240126_C_T	rs1840223	11	133240126	C	T	-0.0035	0.997	0.971	1.022	0.1119	10	rs1840223	0.7914	11	133240126	T	C	0.1119	0.997	0.971	1.022	-0.0035	0.013	85934	401577	11	133240126	11	133240126	*	rs1840223	Y	133110021	rs1840223	T	C	0.1169	-0.0118	0.0027	1.7e-05	690480	133110021	133240126	11	133240126	11	133240126	*	Y	-0.269231	-4.37037
11_133240197_C_T	rs1453827	11	133240197	C	T	-0.0036	0.996	0.971	1.022	0.1116	10	rs1453827	0.7837	11	133240197	T	C	0.1116	0.996	0.971	1.022	-0.0036	0.0131	85934	401577	11	133240197	11	133240197	*	rs1453827	Y	133110092	rs1453827	T	C	0.1165	-0.0119	0.0027	1.5e-05	690355	133110092	133240197	11	133240197	11	133240197	*	Y	-0.274809	-4.40741
11_133240466_T_C	rs6590683	11	133240466	T	C	0.0066	1.00705	0.990099	1.02354	0.5081	11	rs6590683	0.4248	11	133240466	T	C	0.4919	0.993	0.977	1.01	-0.0066	0.0083	85934	401577	11	133240466	11	133240466	*	rs6590683	Y	133110361	rs6590683	T	C	0.4911	0.0087	0.0018	7.9e-07	674162	133110361	133240466	11	133240466	11	133240466	*	Y	0.795181	4.83333
11_133242402_G_A	rs1893234	11	133242402	G	A	-0.0033	0.997	0.971	1.023	0.1058	10	rs1893234	0.8082	11	133242402	A	G	0.1058	0.997	0.971	1.023	-0.0033	0.0134	85934	401577	11	133242402	11	133242402	*	rs1893234	R	133112297	rs1893234	A	G	0.1097	-0.0131	0.0028	3.2e-06	689134	133112297	133242402	11	133242402	11	133242402	*	R	-0.246269	-4.67857
11_133242868_C_T	rs4578395	11	133242868	C	T	0.0068	1.007	0.991	1.023	0.5315	10	rs4578395	0.4067	11	133242868	T	C	0.5315	1.007	0.991	1.023	0.0068	0.0082	85934	401577	11	133242868	11	133242868	*	rs4578395	Y	133112763	rs4578395	T	C	0.5253	-0.0081	0.0017	2.6e-06	684102	133112763	133242868	11	133242868	11	133242868	*	Y	0.829268	-4.76471
11_133243253_G_A	rs4287343	11	133243253	G	A	-0.0038	0.996	0.97	1.023	0.1055	10	rs4287343	0.7769	11	133243253	A	G	0.1055	0.996	0.97	1.023	-0.0038	0.0134	85934	401577	11	133243253	11	133243253	*	rs4287343	R	133113148	rs4287343	A	G	0.1099	-0.0128	0.0028	5.3e-06	689084	133113148	133243253	11	133243253	11	133243253	*	R	-0.283582	-4.57143
11_133245448_G_A	rs7113719	11	133245448	G	A	-0.0027	0.997	0.979	1.016	0.2541	10	rs7113719	0.7715	11	133245448	A	G	0.2541	0.997	0.979	1.016	-0.0027	0.0095	85934	401577	11	133245448	11	133245448	*	rs7113719	R	133115343	rs7113719	A	G	0.2645	-0.0115	0.002	9.7e-09	683627	133115343	133245448	11	133245448	11	133245448	*	R	-0.284211	-5.75
11_133246988_A_T	rs1540559	11	133246988	A	T	-0.0026	0.997009	0.979432	1.01626	0.2562	6	rs1540559	0.7855	11	133246988	A	T	0.7438	1.003	0.984	1.021	0.0026	0.0094	85934	401577	11	133246988	11	133246988	*	rs1540559	W	133116883	rs1540559	A	T	0.736	0.0117	0.002	4.8e-09	683760	133116883	133246988	11	133246988	11	133246988	*	W	-0.276596	5.85
11_133247358_A_G	rs7129525	11	133247358	A	G	0.0068	1.00705	0.99108	1.02354	0.5325	11	rs7129525	0.4034	11	133247358	A	G	0.4675	0.993	0.977	1.009	-0.0068	0.0082	85934	401577	11	133247358	11	133247358	*	rs7129525	R	133117253	rs7129525	A	G	0.474	0.0081	0.0017	2.3e-06	686674	133117253	133247358	11	133247358	11	133247358	*	R	0.829268	4.76471
11_133247746_A_G	rs4937759	11	133247746	A	G	-0.0025	0.997009	0.979432	1.01626	0.2558	11	rs4937759	0.7895	11	133247746	A	G	0.7442	1.003	0.984	1.021	0.0025	0.0094	85934	401577	11	133247746	11	133247746	*	rs4937759	R	133117641	rs4937759	A	G	0.7362	0.0116	0.002	7e-09	683995	133117641	133247746	11	133247746	11	133247746	*	R	-0.265957	5.8
11_133248994_A_G	rs7107209	11	133248994	A	G	-0.0029	0.997009	0.978474	1.01523	0.255	11	rs7107209	0.7615	11	133248994	A	G	0.745	1.003	0.985	1.022	0.0029	0.0094	85934	401577	11	133248994	11	133248994	*	rs7107209	R	133118889	rs7107209	A	G	0.7346	0.0117	0.002	4.7e-09	684185	133118889	133248994	11	133248994	11	133248994	*	R	-0.308511	5.85
11_133249608_G_A	rs10791288	11	133249608	G	A	0.0066	1.007	0.991	1.023	0.5332	10	rs10791288	0.4171	11	133249608	A	G	0.5332	1.007	0.991	1.023	0.0066	0.0082	85934	401577	11	133249608	11	133249608	*	rs10791288	R	133119503	rs10791288	A	G	0.5263	-0.0081	0.0017	2.9e-06	687744	133119503	133249608	11	133249608	11	133249608	*	R	0.804878	-4.76471
11_133255434_A_C	rs1941213	11	133255434	A	C	-0.0005	0.999001	0.981354	1.01833	0.268	11	rs1941213	0.9561	11	133255434	A	C	0.732	1.001	0.982	1.019	0.0005	0.0093	85934	401577	11	133255434	11	133255434	*	rs1941213	M	133125329	rs1941213	A	C	0.7236	0.0117	0.002	3.2e-09	681106	133125329	133255434	11	133255434	11	133255434	*	M	-0.0537634	5.85
11_133266196_C_G	rs11223417	11	133266196	C	G	0.0075	1.00705	0.992063	1.02354	0.4913	6	rs11223417	0.355	11	133266196	C	G	0.5087	0.993	0.977	1.008	-0.0075	0.0081	85934	401577	11	133266196	11	133266196	*	rs11223417	B	133136091	rs11223417	C	G	0.5139	0.0074	0.0017	1.7e-05	689855	133136091	133266196	11	133266196	11	133266196	*	B	0.925926	4.35294
11_133274081_G_A	rs11223425	11	133274081	G	A	0.0118	1.012	0.996	1.028	0.4618	10	rs11223425	0.1495	11	133274081	A	G	0.4618	1.012	0.996	1.028	0.0118	0.0082	85934	401577	11	133274081	11	133274081	*	rs11223425	R	133143976	rs11223425	A	G	0.4556	-0.0069	0.0017	6.9e-05	687659	133143976	133274081	11	133274081	11	133274081	*	R	1.43902	-4.05882
11_133275819_G_A	rs8181521	11	133275819	G	A	0.0077	1.008	0.992	1.024	0.5242	10	rs8181521	0.3435	11	133275819	A	G	0.5242	1.008	0.992	1.024	0.0077	0.0081	85934	401577	11	133275819	11	133275819	*	rs8181521	R	133145714	rs8181521	A	G	0.5172	-0.0069	0.0016	2.1e-05	791109	133145714	133275819	11	133275819	11	133275819	*	R	0.950617	-4.3125
11_133277504_G_A	rs1941217	11	133277504	G	A	0.0079	1.008	0.992	1.024	0.4825	10	rs1941217	0.3313	11	133277504	A	G	0.4825	1.008	0.992	1.024	0.0079	0.0081	85934	401577	11	133277504	11	133277504	*	rs1941217	R	133147399	rs1941217	A	G	0.4783	-0.0073	0.0017	2.4e-05	688409	133147399	133277504	11	133277504	11	133277504	*	R	0.975309	-4.29412
11_133284546_A_G	rs1941220	11	133284546	A	G	0.0082	1.00806	0.992063	1.02459	0.5297	11	rs1941220	0.3111	11	133284546	A	G	0.4703	0.992	0.976	1.008	-0.0082	0.0081	85934	401577	11	133284546	11	133284546	*	rs1941220	R	133154441	rs1941220	A	G	0.479	0.0078	0.0017	5.9e-06	685643	133154441	133284546	11	133284546	11	133284546	*	R	1.01235	4.58824
11_133286735_G_A	rs12574516	11	133286735	G	A	0.0097	1.01	0.992	1.028	0.2654	10	rs12574516	0.2948	11	133286735	A	G	0.2654	1.01	0.992	1.028	0.0097	0.0092	85934	401577	11	133286735	11	133286735	*	rs12574516	R	133156630	rs12574516	A	G	0.2688	-0.0093	0.002	2.4e-06	689056	133156630	133286735	11	133286735	11	133286735	*	R	1.05435	-4.65
11_133290591_A_C	rs1815781	11	133290591	A	C	0.012	1.01215	0.996016	1.02775	0.528	11	rs1815781	0.1394	11	133290591	A	C	0.472	0.988	0.973	1.004	-0.012	0.0081	85934	401577	11	133290591	11	133290591	*	rs1815781	M	133160486	rs1815781	A	C	0.4843	0.0081	0.0017	2.9e-06	687557	133160486	133290591	11	133290591	11	133290591	*	M	1.48148	4.76471
11_133290883_T_A	rs4937764	11	133290883	T	A	0.0118	1.012	0.996	1.028	0.5282	5	rs4937764	0.1462	11	133290883	A	T	0.5282	1.012	0.996	1.028	0.0118	0.0082	85934	401577	11	133290883	11	133290883	*	rs4937764	W	133160778	rs4937764	A	T	0.5147	-0.0082	0.0017	2.1e-06	687851	133160778	133290883	11	133290883	11	133290883	*	W	1.43902	-4.82353
11_133299535_T_C	rs2212517	11	133299535	T	C	0.0222	1.02249	0.99108	1.05485	0.0681	11	rs2212517	0.1694	11	133299535	T	C	0.9319	0.978	0.948	1.009	-0.0222	0.0161	85934	401577	11	133299535	11	133299535	*	rs2212517	Y	133169430	rs2212517	T	C	0.92516	0.0127	0.0033	0.00013	679974	133169430	133299535	11	133299535	11	133299535	*	Y	1.37888	3.84848
11_133299948_T_C	rs2000606	11	133299948	T	C	0.0124	1.01215	0.997009	1.02881	0.5267	11	rs2000606	0.1262	11	133299948	T	C	0.4733	0.988	0.972	1.003	-0.0124	0.0081	85934	401577	11	133299948	11	133299948	*	rs2000606	Y	133169843	rs2000606	T	C	0.4885	0.007	0.0016	1.8e-05	792722	133169843	133299948	11	133299948	11	133299948	*	Y	1.53086	4.375
11_133300375_C_A	rs2186826	11	133300375	C	A	0.0149	1.015	0.999	1.031	0.4678	10	rs2186826	0.06676	11	133300375	A	C	0.4678	1.015	0.999	1.031	0.0149	0.0081	85934	401577	11	133300375	11	133300375	*	rs2186826	M	133170270	rs2186826	A	C	0.4519	-0.007	0.0017	5.3e-05	684724	133170270	133300375	11	133300375	11	133300375	*	M	1.83951	-4.11765
11_133313159_C_T	rs7926233	11	133313159	C	T	0.0063	1.006	0.99	1.022	0.4766	10	rs7926233	0.4369	11	133313159	T	C	0.4766	1.006	0.99	1.022	0.0063	0.0081	85934	401577	11	133313159	11	133313159	*	rs7926233	Y	133183054	rs7926233	T	C	0.466	-0.0094	0.0017	4.9e-08	683714	133183054	133313159	11	133313159	11	133313159	*	Y	0.777778	-5.52941
11_133314447_T_C	rs11223433	11	133314447	T	C	0.0083	1.00806	0.992063	1.02459	0.5306	11	rs11223433	0.3113	11	133314447	T	C	0.4694	0.992	0.976	1.008	-0.0083	0.0082	85934	401577	11	133314447	11	133314447	*	rs11223433	Y	133184342	rs11223433	T	C	0.4763	0.009	0.0018	3.4e-07	674294	133184342	133314447	11	133314447	11	133314447	*	Y	1.0122	5
11_133320901_C_A	rs948205	11	133320901	C	A	0.0086	1.009	0.988	1.029	0.194	10	rs948205	0.4085	11	133320901	A	C	0.194	1.009	0.988	1.029	0.0086	0.0104	85934	401577	11	133320901	11	133320901	*	rs948205	M	133190796	rs948205	A	C	0.1924	-0.0081	0.0022	0.00032	686688	133190796	133320901	11	133320901	11	133320901	*	M	0.826923	-3.68182
11_133322408_C_T	rs4937767	11	133322408	C	T	0.006	1.006	0.986	1.026	0.2018	10	rs4937767	0.5574	11	133322408	T	C	0.2018	1.006	0.986	1.026	0.006	0.0102	85934	401577	11	133322408	11	133322408	*	rs4937767	Y	133192303	rs4937767	T	C	0.201	-0.0078	0.0022	0.00034	691629	133192303	133322408	11	133322408	11	133322408	*	Y	0.588235	-3.54545
11_133323258_A_G	rs11223437	11	133323258	A	G	0.0057	1.00604	0.986193	1.02564	0.2041	11	rs11223437	0.5721	11	133323258	A	G	0.7959	0.994	0.975	1.014	-0.0057	0.0101	85934	401577	11	133323258	11	133323258	*	rs11223437	R	133193153	rs11223437	A	G	0.7973	0.0077	0.0022	0.00042	692114	133193153	133323258	11	133323258	11	133323258	*	R	0.564356	3.5
11_133325020_C_T	rs7101547	11	133325020	C	T	0.0091	1.009	0.989	1.03	0.1921	10	rs7101547	0.3819	11	133325020	T	C	0.1921	1.009	0.989	1.03	0.0091	0.0104	85934	401577	11	133325020	11	133325020	*	rs7101547	Y	133194915	rs7101547	T	C	0.1929	-0.0077	0.0022	0.0005	690626	133194915	133325020	11	133325020	11	133325020	*	Y	0.875	-3.5
11_133347429_A_G	rs7128235	11	133347429	A	G	0.0025	1.002	0.971817	1.03413	0.0751	11	rs7128235	0.8761	11	133347429	A	G	0.9249	0.998	0.967	1.029	-0.0025	0.0157	85934	401577	11	133347429	11	133347429	*	rs7128235	R	133217324	rs7128235	A	G	0.92054	0.012	0.0033	0.00023	685382	133217324	133347429	11	133347429	11	133347429	*	R	0.159236	3.63636
11_133351827_A_C	rs11223443	11	133351827	A	C	0.0061	1.00604	0.98912	1.02354	0.6897	11	rs11223443	0.4947	11	133351827	A	C	0.3103	0.994	0.977	1.011	-0.0061	0.0089	85934	401577	11	133351827	11	133351827	*	rs11223443	M	133221722	rs11223443	A	C	0.3072	0.0075	0.0019	8e-05	689036	133221722	133351827	11	133351827	11	133351827	*	M	0.685393	3.94737
11_133352033_A_G	rs11223444	11	133352033	A	G	-0.0005	0.999001	0.983284	1.01523	0.5534	11	rs11223444	0.9515	11	133352033	A	G	0.4466	1.001	0.985	1.017	0.0005	0.0082	85934	401577	11	133352033	11	133352033	*	rs11223444	R	133221928	rs11223444	A	G	0.4535	0.0097	0.0017	2.2e-08	684909	133221928	133352033	11	133352033	11	133352033	*	R	-0.0609756	5.70588
11_133352092_C_A	rs10894670	11	133352092	C	A	-0.0009	0.999	0.983	1.015	0.5497	10	rs10894670	0.9137	11	133352092	A	C	0.5497	0.999	0.983	1.015	-0.0009	0.0082	85934	401577	11	133352092	11	133352092	*	rs10894670	M	133221987	rs10894670	A	C	0.546	-0.0096	0.0016	5e-09	787939	133221987	133352092	11	133352092	11	133352092	*	M	-0.109756	-6
11_133352759_A_G	rs12792047	11	133352759	A	G	0.0064	1.00604	0.98912	1.02459	0.6939	11	rs12792047	0.4699	11	133352759	A	G	0.3061	0.994	0.976	1.011	-0.0064	0.0089	85934	401577	11	133352759	11	133352759	*	rs12792047	R	133222654	rs12792047	A	G	0.3041	0.0074	0.0019	9.2e-05	692447	133222654	133352759	11	133352759	11	133352759	*	R	0.719101	3.89474
11_133359541_C_T	rs4359217	11	133359541	C	T	0.0034	1.003	0.987	1.02	0.6456	10	rs4359217	0.6955	11	133359541	T	C	0.6456	1.003	0.987	1.02	0.0034	0.0086	85934	401577	11	133359541	11	133359541	*	rs4359217	Y	133229436	rs4359217	T	C	0.642	-0.0071	0.0018	0.00011	680673	133229436	133359541	11	133359541	11	133359541	*	Y	0.395349	-3.94444
11_133379365_T_C	rs4304785	11	133379365	T	C	-0.001	0.999001	0.982318	1.01626	0.6325	11	rs4304785	0.9066	11	133379365	T	C	0.3675	1.001	0.984	1.018	0.001	0.0085	85934	401577	11	133379365	11	133379365	*	rs4304785	B	133249260	rs4304785	T	C	0.3693	0.0077	0.0018	1.5e-05	683407	133249260	133379365	11	133379365	11	133379365	*	B	-0.117647	4.27778
11_133380595_A_T	rs11223459	11	133380595	A	T	-0.0014	0.999001	0.982318	1.01523	0.6358	6	rs11223459	0.8682	11	133380595	A	T	0.3642	1.001	0.985	1.018	0.0014	0.0085	85934	401577	11	133380595	11	133380595	*	rs11223459	W	133250490	rs11223459	A	T	0.3693	0.0078	0.0018	1.5e-05	681113	133250490	133380595	11	133380595	11	133380595	*	W	-0.164706	4.33333
11_133380646_T_C	rs11223460	11	133380646	T	C	-0.0014	0.999001	0.982318	1.01523	0.6357	11	rs11223460	0.869	11	133380646	T	C	0.3643	1.001	0.985	1.018	0.0014	0.0085	85934	401577	11	133380646	11	133380646	*	rs11223460	Y	133250541	rs11223460	T	C	0.3654	0.0078	0.0018	1.2e-05	685778	133250541	133380646	11	133380646	11	133380646	*	Y	-0.164706	4.33333
11_133385661_A_C	rs3923729	11	133385661	A	C	-0.0099	0.990099	0.965251	1.01523	0.1121	11	rs3923729	0.4489	11	133385661	A	C	0.8879	1.01	0.985	1.036	0.0099	0.013	85934	401577	11	133385661	11	133385661	*	rs3923729	M	133255556	rs3923729	A	C	0.8822	0.0137	0.0027	5.8e-07	688971	133255556	133385661	11	133385661	11	133385661	*	M	-0.761538	5.07407
11_133386666_T_C	rs4245116	11	133386666	T	C	0.0055	1.00503	0.98912	1.02145	0.5314	11	rs4245116	0.5071	11	133386666	T	C	0.4686	0.995	0.979	1.011	-0.0055	0.0082	85934	401577	11	133386666	11	133386666	*	rs4245116	Y	133256561	rs4245116	T	C	0.465	0.0083	0.0018	2.1e-06	677264	133256561	133386666	11	133386666	11	133386666	*	Y	0.670732	4.61111
11_133405680_C_G	rs4519098	11	133405680	C	G	-0.0198	0.980392	0.960615	1	0.2189	6	rs4519098	0.05169	11	133405680	C	G	0.7811	1.02	1	1.041	0.0198	0.0102	85934	401577	11	133405680	11	133405680	*	rs4519098	S	133275575	rs4519098	C	G	0.7784	0.0097	0.0021	5e-06	684118	133275575	133405680	11	133405680	11	133405680	*	S	-1.94118	4.61905
11_133409831_A_G	rs4341548	11	133409831	A	G	-0.0184	0.981354	0.962464	1.002	0.2118	11	rs4341548	0.07203	11	133409831	A	G	0.7882	1.019	0.998	1.039	0.0184	0.0102	85934	401577	11	133409831	11	133409831	*	rs4341548	R	133279726	rs4341548	A	G	0.7868	0.0098	0.0021	2.9e-06	690548	133279726	133409831	11	133409831	11	133409831	*	R	-1.80392	4.66667
11_133411081_A_G	rs7945025	11	133411081	A	G	-0.0204	0.979432	0.960615	0.999001	0.2298	11	rs7945025	0.0399	11	133411081	A	G	0.7702	1.021	1.001	1.041	0.0204	0.0099	85934	401577	11	133411081	11	133411081	*	rs7945025	R	133280976	rs7945025	A	G	0.7701	0.0078	0.002	0.00012	691109	133280976	133411081	11	133411081	11	133411081	*	R	-2.06061	3.9
11_133413189_G_A	rs10791291	11	133413189	G	A	0.0232	1.023	1.004	1.043	0.7477	10	rs10791291	0.01808	11	133413189	A	G	0.7477	1.023	1.004	1.043	0.0232	0.0098	85934	401577	11	133413189	11	133413189	*	rs10791291	R	133283084	rs10791291	A	G	0.7556	0.0077	0.002	0.00014	687156	133283084	133413189	11	133413189	11	133413189	*	R	2.36735	3.85
11_133416649_T_C	rs7131457	11	133416649	T	C	-0.014	0.986193	0.96432	1.00806	0.166	11	rs7131457	0.2128	11	133416649	T	C	0.834	1.014	0.992	1.037	0.014	0.0112	85934	401577	11	133416649	11	133416649	*	rs7131457	Y	133286544	rs7131457	T	C	0.8313	0.0108	0.0023	1.8e-06	689862	133286544	133416649	11	133416649	11	133416649	*	Y	-1.25	4.69565
11_133419719_T_C	rs12419992	11	133419719	T	C	-0.0141	0.986193	0.96432	1.00806	0.1656	11	rs12419992	0.21	11	133419719	T	C	0.8344	1.014	0.992	1.037	0.0141	0.0112	85934	401577	11	133419719	11	133419719	*	rs12419992	Y	133289614	rs12419992	T	C	0.8314	0.0099	0.0025	5.9e-05	671202	133289614	133419719	11	133419719	11	133419719	*	Y	-1.25893	3.96
11_133420112_C_T	rs2155777	11	133420112	C	T	-0.0142	0.986	0.964	1.008	0.1653	10	rs2155777	0.2057	11	133420112	T	C	0.1653	0.986	0.964	1.008	-0.0142	0.0113	85934	401577	11	133420112	11	133420112	*	rs2155777	Y	133290007	rs2155777	T	C	0.1687	-0.0108	0.0023	1.9e-06	689790	133290007	133420112	11	133420112	11	133420112	*	Y	-1.25664	-4.69565
11_133420294_G_C	rs7932089	11	133420294	G	C	-0.0132	0.987	0.965	1.009	0.1664	5	rs7932089	0.2391	11	133420294	C	G	0.1664	0.987	0.965	1.009	-0.0132	0.0112	85934	401577	11	133420294	11	133420294	*	rs7932089	N	133290189	rs7932089	C	G	0.1691	-0.01	0.0025	4.7e-05	671175	133290189	133420294	11	133420294	11	133420294	*	N	-1.17857	-4
11_133420669_G_C	rs7932578	11	133420669	G	C	-0.0202	0.98	0.961	0.999	0.2291	5	rs7932578	0.04257	11	133420669	C	G	0.2291	0.98	0.961	0.999	-0.0202	0.0099	85934	401577	11	133420669	11	133420669	*	rs7932578	S	133290564	rs7932578	C	G	0.2291	-0.0077	0.002	0.00018	687613	133290564	133420669	11	133420669	11	133420669	*	S	-2.0404	-3.85
11_133425317_T_C	rs755983	11	133425317	T	C	-0.0125	0.987167	0.968054	1.00705	0.2221	11	rs755983	0.2141	11	133425317	T	C	0.7779	1.013	0.993	1.033	0.0125	0.01	85934	401577	11	133425317	11	133425317	*	rs755983	Y	133295212	rs755983	T	C	0.7769	0.0095	0.0021	5.7e-06	685684	133295212	133425317	11	133425317	11	133425317	*	Y	-1.25	4.52381
11_133426432_T_C	rs7942722	11	133426432	T	C	-0.0124	0.988142	0.962464	1.0142	0.1086	11	rs7942722	0.352	11	133426432	T	C	0.8914	1.012	0.986	1.039	0.0124	0.0133	85934	401577	11	133426432	11	133426432	*	rs7942722	Y	133296327	rs7942722	T	C	0.8886	0.0111	0.0027	4.4e-05	690583	133296327	133426432	11	133426432	11	133426432	*	Y	-0.932331	4.11111
11_133428712_T_C	rs7107264	11	133428712	T	C	-0.0119	0.988142	0.965251	1.01215	0.1351	11	rs7107264	0.3291	11	133428712	T	C	0.8649	1.012	0.988	1.036	0.0119	0.0122	85934	401577	11	133428712	11	133428712	*	rs7107264	Y	133298607	rs7107264	T	C	0.8622	0.009	0.0024	0.00014	789932	133298607	133428712	11	133428712	11	133428712	*	Y	-0.97541	3.75
11_133430565_T_A	rs12416722	11	133430565	T	A	-0.0161	0.984	0.961	1.008	0.1299	5	rs12416722	0.1914	11	133430565	A	T	0.1299	0.984	0.961	1.008	-0.0161	0.0123	85934	401577	11	133430565	11	133430565	*	rs12416722	W	133300460	rs12416722	A	T	0.1334	-0.0097	0.0025	0.00012	687433	133300460	133430565	11	133430565	11	133430565	*	W	-1.30894	-3.88
11_133435519_C_T	rs1107579	11	133435519	C	T	-0.0116	0.988	0.965	1.013	0.1249	10	rs1107579	0.3523	11	133435519	T	C	0.1249	0.988	0.965	1.013	-0.0116	0.0125	85934	401577	11	133435519	11	133435519	*	rs1107579	Y	133305414	rs1107579	T	C	0.1287	-0.009	0.0026	0.00045	691313	133305414	133435519	11	133435519	11	133435519	*	Y	-0.928	-3.46154
11_133436091_T_C	rs12796765	11	133436091	T	C	-0.0074	0.993049	0.968992	1.01626	0.1307	11	rs12796765	0.544	11	133436091	T	C	0.8693	1.007	0.984	1.032	0.0074	0.0122	85934	401577	11	133436091	11	133436091	*	rs12796765	Y	133305986	rs12796765	T	C	0.8642	0.0088	0.0025	0.00048	691025	133305986	133436091	11	133436091	11	133436091	*	Y	-0.606557	3.52
11_133436711_A_C	rs12418267	11	133436711	A	C	-0.0114	0.98912	0.96432	1.01317	0.1246	11	rs12418267	0.3638	11	133436711	A	C	0.8754	1.011	0.987	1.037	0.0114	0.0125	85934	401577	11	133436711	11	133436711	*	rs12418267	M	133306606	rs12418267	A	C	0.8715	0.0091	0.0025	0.00037	691738	133306606	133436711	11	133436711	11	133436711	*	M	-0.912	3.64
11_133437106_A_T	rs12418319	11	133437106	A	T	-0.0111	0.98912	0.965251	1.01317	0.1249	6	rs12418319	0.3759	11	133437106	A	T	0.8751	1.011	0.987	1.036	0.0111	0.0125	85934	401577	11	133437106	11	133437106	*	rs12418319	W	133307001	rs12418319	A	T	0.8715	0.0096	0.0026	0.00017	689556	133307001	133437106	11	133437106	11	133437106	*	W	-0.888	3.69231
11_133441770_C_T	rs7124500	11	133441770	C	T	-0.0134	0.987	0.965	1.009	0.1582	10	rs7124500	0.2325	11	133441770	T	C	0.1582	0.987	0.965	1.009	-0.0134	0.0113	85934	401577	11	133441770	11	133441770	*	rs7124500	Y	133311665	rs7124500	T	C	0.1702	-0.0087	0.0023	0.00017	678197	133311665	133441770	11	133441770	11	133441770	*	Y	-1.18584	-3.78261
11_133445323_C_G	rs7110672	11	133445323	C	G	-0.0069	0.993049	0.97371	1.01215	0.2261	6	rs7110672	0.4873	11	133445323	C	G	0.7739	1.007	0.988	1.027	0.0069	0.0099	85934	401577	11	133445323	11	133445323	*	rs7110672	S	133315218	rs7110672	C	G	0.7682	0.0078	0.002	0.00012	692477	133315218	133445323	11	133445323	11	133445323	*	S	-0.69697	3.9
11_133445596_T_C	rs6590700	11	133445596	T	C	-0.0057	0.994036	0.97561	1.0142	0.2281	11	rs6590700	0.5626	11	133445596	T	C	0.7719	1.006	0.986	1.025	0.0057	0.0099	85934	401577	11	133445596	11	133445596	*	rs6590700	Y	133315491	rs6590700	T	C	0.7672	0.0081	0.002	6.6e-05	691702	133315491	133445596	11	133445596	11	133445596	*	Y	-0.575758	4.05
11_133449080_A_T	rs11223474	11	133449080	A	T	-0.0129	0.987167	0.966184	1.00908	0.1576	6	rs11223474	0.2498	11	133449080	A	T	0.8424	1.013	0.991	1.035	0.0129	0.0112	85934	401577	11	133449080	11	133449080	*	rs11223474	W	133318975	rs11223474	A	T	0.8317	0.0093	0.0023	5.3e-05	690005	133318975	133449080	11	133449080	11	133449080	*	W	-1.15179	4.04348
11_133452416_T_C	rs7926647	11	133452416	T	C	-0.01	0.990099	0.968992	1.01215	0.1594	11	rs7926647	0.3681	11	133452416	T	C	0.8406	1.01	0.988	1.032	0.01	0.0112	85934	401577	11	133452416	11	133452416	*	rs7926647	Y	133322311	rs7926647	T	C	0.8306	0.0093	0.0023	5.1e-05	689728	133322311	133452416	11	133452416	11	133452416	*	Y	-0.892857	4.04348
11_133454191_A_G	rs6590704	11	133454191	A	G	-0.0133	0.987167	0.967118	1.00705	0.1903	11	rs6590704	0.2048	11	133454191	A	G	0.8097	1.013	0.993	1.034	0.0133	0.0105	85934	401577	11	133454191	11	133454191	*	rs6590704	R	133324086	rs6590704	A	G	0.8043	0.0077	0.0022	0.00037	690015	133324086	133454191	11	133454191	11	133454191	*	R	-1.26667	3.5
11_133464455_G_T	rs7481500	11	133464455	G	T	-0.0131	0.987	0.966	1.009	0.1593	10	rs7481500	0.241	11	133464455	T	G	0.1593	0.987	0.966	1.009	-0.0131	0.0111	85934	401577	11	133464455	11	133464455	*	rs7481500	K	133334350	rs7481500	T	G	0.1714	-0.0093	0.0023	4.6e-05	690367	133334350	133464455	11	133464455	11	133464455	*	K	-1.18018	-4.04348
11_133469156_T_C	rs7130864	11	133469156	T	C	-0.0122	0.988142	0.968054	1.00806	0.1854	11	rs7130864	0.2458	11	133469156	T	C	0.8146	1.012	0.992	1.033	0.0122	0.0105	85934	401577	11	133469156	11	133469156	*	rs7130864	Y	133339051	rs7130864	T	C	0.8027	0.0076	0.0022	0.00047	691528	133339051	133469156	11	133469156	11	133469156	*	Y	-1.1619	3.45455
11_133469312_T_C	rs7131115	11	133469312	T	C	-0.0113	0.98912	0.968992	1.00908	0.1879	11	rs7131115	0.2787	11	133469312	T	C	0.8121	1.011	0.991	1.032	0.0113	0.0104	85934	401577	11	133469312	11	133469312	*	rs7131115	Y	133339207	rs7131115	T	C	0.8016	0.0079	0.0022	0.00025	692023	133339207	133469312	11	133469312	11	133469312	*	Y	-1.08654	3.59091
11_133469423_C_T	rs7481213	11	133469423	C	T	-0.0079	0.992	0.971	1.014	0.1681	10	rs7481213	0.467	11	133469423	T	C	0.1681	0.992	0.971	1.014	-0.0079	0.0109	85934	401577	11	133469423	11	133469423	*	rs7481213	Y	133339318	rs7481213	T	C	0.1781	-0.0094	0.0023	3.1e-05	691824	133339318	133469423	11	133469423	11	133469423	*	Y	-0.724771	-4.08696
11_133469758_C_T	rs7481317	11	133469758	C	T	-0.0115	0.989	0.969	1.009	0.1879	10	rs7481317	0.2691	11	133469758	T	C	0.1879	0.989	0.969	1.009	-0.0115	0.0104	85934	401577	11	133469758	11	133469758	*	rs7481317	Y	133339653	rs7481317	T	C	0.1984	-0.0081	0.0022	0.0002	686249	133339653	133469758	11	133469758	11	133469758	*	Y	-1.10577	-3.68182
11_133469980_A_G	rs7481898	11	133469980	A	G	-0.0136	0.986193	0.966184	1.00705	0.1924	11	rs7481898	0.1903	11	133469980	A	G	0.8076	1.014	0.993	1.035	0.0136	0.0104	85934	401577	11	133469980	11	133469980	*	rs7481898	R	133339875	rs7481898	A	G	0.7998	0.008	0.0022	0.00021	691971	133339875	133469980	11	133469980	11	133469980	*	R	-1.30769	3.63636
11_133470047_C_T	rs7119083	11	133470047	C	T	-0.0117	0.988	0.968	1.009	0.1886	10	rs7119083	0.2592	11	133470047	T	C	0.1886	0.988	0.968	1.009	-0.0117	0.0104	85934	401577	11	133470047	11	133470047	*	rs7119083	Y	133339942	rs7119083	T	C	0.1992	-0.0081	0.0022	0.00019	692423	133339942	133470047	11	133470047	11	133470047	*	Y	-1.125	-3.68182
11_133470148_C_T	rs12573907	11	133470148	C	T	-0.0114	0.989	0.969	1.009	0.1879	10	rs12573907	0.2726	11	133470148	T	C	0.1879	0.989	0.969	1.009	-0.0114	0.0104	85934	401577	11	133470148	11	133470148	*	rs12573907	Y	133340043	rs12573907	T	C	0.1984	-0.008	0.0022	0.00023	692138	133340043	133470148	11	133470148	11	133470148	*	Y	-1.09615	-3.63636
11_133471261_T_C	rs11223481	11	133471261	T	C	-0.0134	0.987167	0.967118	1.00705	0.192	11	rs11223481	0.1982	11	133471261	T	C	0.808	1.013	0.993	1.034	0.0134	0.0104	85934	401577	11	133471261	11	133471261	*	rs11223481	Y	133341156	rs11223481	T	C	0.8	0.0085	0.0022	0.0001	685601	133341156	133471261	11	133471261	11	133471261	*	Y	-1.28846	3.86364
11_133471534_G_C	rs12273543	11	133471534	G	C	-0.0119	0.988	0.968	1.009	0.1902	5	rs12273543	0.2529	11	133471534	C	G	0.1902	0.988	0.968	1.009	-0.0119	0.0104	85934	401577	11	133471534	11	133471534	*	rs12273543	B	133341429	rs12273543	C	G	0.1993	-0.0083	0.0022	0.00012	691809	133341429	133471534	11	133471534	11	133471534	*	B	-1.14423	-3.77273
11_133471595_T_G	rs12280458	11	133471595	T	G	-0.0122	0.988142	0.968054	1.00806	0.1905	11	rs12280458	0.2415	11	133471595	T	G	0.8095	1.012	0.992	1.033	0.0122	0.0104	85934	401577	11	133471595	11	133471595	*	rs12280458	K	133341490	rs12280458	T	G	0.8006	0.0082	0.0022	0.00014	691754	133341490	133471595	11	133471595	11	133471595	*	K	-1.17308	3.72727
11_133472820_A_C	rs12288624	11	133472820	A	C	-0.014	0.986193	0.966184	1.00705	0.1824	11	rs12288624	0.1862	11	133472820	A	C	0.8176	1.014	0.993	1.035	0.014	0.0106	85934	401577	11	133472820	11	133472820	*	rs12288624	M	133342715	rs12288624	A	C	0.8058	0.0086	0.0022	7.7e-05	689868	133342715	133472820	11	133472820	11	133472820	*	M	-1.32075	3.90909
11_133477020_T_C	rs7112051	11	133477020	T	C	-0.0046	0.995025	0.97561	1.01523	0.2049	11	rs7112051	0.6531	11	133477020	T	C	0.7951	1.005	0.985	1.025	0.0046	0.0102	85934	401577	11	133477020	11	133477020	*	rs7112051	Y	133346915	rs7112051	T	C	0.7872	0.0081	0.0021	0.00014	689240	133346915	133477020	11	133477020	11	133477020	*	Y	-0.45098	3.85714
11_133479811_A_C	rs6590712	11	133479811	A	C	-0.0053	0.995025	0.974659	1.01523	0.202	11	rs6590712	0.6004	11	133479811	A	C	0.798	1.005	0.985	1.026	0.0053	0.0102	85934	401577	11	133479811	11	133479811	*	rs6590712	M	133349706	rs6590712	A	C	0.79	0.008	0.0021	0.00017	692320	133349706	133479811	11	133479811	11	133479811	*	M	-0.519608	3.80952
11_133480909_G_A	rs7935298	11	133480909	G	A	-0.0108	0.989	0.969	1.01	0.1876	10	rs7935298	0.3072	11	133480909	A	G	0.1876	0.989	0.969	1.01	-0.0108	0.0105	85934	401577	11	133480909	11	133480909	*	rs7935298	R	133350804	rs7935298	A	G	0.1982	-0.0081	0.0022	0.00024	684973	133350804	133480909	11	133480909	11	133480909	*	R	-1.02857	-3.68182
11_133482372_G_T	rs12789494	11	133482372	G	T	-0.0108	0.989	0.969	1.01	0.1806	10	rs12789494	0.3102	11	133482372	T	G	0.1806	0.989	0.969	1.01	-0.0108	0.0106	85934	401577	11	133482372	11	133482372	*	rs12789494	D	133352267	rs12789494	T	G	0.1908	-0.0099	0.0022	7e-06	686446	133352267	133482372	11	133482372	11	133482372	*	D	-1.01887	-4.5
11_133490917_C_A	rs11823416	11	133490917	C	A	-0.0089	0.991	0.971	1.012	0.1808	10	rs11823416	0.4013	11	133490917	A	C	0.1808	0.991	0.971	1.012	-0.0089	0.0106	85934	401577	11	133490917	11	133490917	*	rs11823416	M	133360812	rs11823416	A	C	0.1924	-0.01	0.0022	4.5e-06	690815	133360812	133490917	11	133490917	11	133490917	*	M	-0.839623	-4.54545
11_133492922_T_G	rs4937780	11	133492922	T	G	-0.006	0.994036	0.97371	1.01523	0.1829	11	rs4937780	0.5717	11	133492922	T	G	0.8171	1.006	0.985	1.027	0.006	0.0106	85934	401577	11	133492922	11	133492922	*	rs4937780	K	133362817	rs4937780	T	G	0.8054	0.01	0.0022	4.3e-06	690906	133362817	133492922	11	133492922	11	133492922	*	K	-0.566038	4.54545
11_133498281_G_A	rs12419575	11	133498281	G	A	-0.0113	0.989	0.968	1.01	0.1701	10	rs12419575	0.2969	11	133498281	A	G	0.1701	0.989	0.968	1.01	-0.0113	0.0109	85934	401577	11	133498281	11	133498281	*	rs12419575	R	133368176	rs12419575	A	G	0.1866	-0.0104	0.0022	2.6e-06	692372	133368176	133498281	11	133498281	11	133498281	*	R	-1.0367	-4.72727
11_133499464_G_C	rs4937783	11	133499464	G	C	-0.0081	0.992	0.972	1.013	0.1858	5	rs4937783	0.4419	11	133499464	C	G	0.1858	0.992	0.972	1.013	-0.0081	0.0105	85934	401577	11	133499464	11	133499464	*	rs4937783	S	133369359	rs4937783	C	G	0.1924	-0.0097	0.0022	9.9e-06	688526	133369359	133499464	11	133499464	11	133499464	*	S	-0.771429	-4.40909
11_133501713_C_T	rs4937784	11	133501713	C	T	-0.0206	0.98	0.958	1.001	0.1647	10	rs4937784	0.06516	11	133501713	T	C	0.1647	0.98	0.958	1.001	-0.0206	0.0112	85934	401577	11	133501713	11	133501713	*	rs4937784	Y	133371608	rs4937784	T	C	0.1666	-0.0094	0.0023	4.7e-05	689735	133371608	133501713	11	133501713	11	133501713	*	Y	-1.83929	-4.08696
11_133501880_C_G	rs4937785	11	133501880	C	G	-0.0277	0.972763	0.949668	0.996016	0.139	6	rs4937785	0.02197	11	133501880	C	G	0.861	1.028	1.004	1.053	0.0277	0.0121	85934	401577	11	133501880	11	133501880	*	rs4937785	S	133371775	rs4937785	C	G	0.8548	0.0091	0.0025	0.00026	681789	133371775	133501880	11	133501880	11	133501880	*	S	-2.28926	3.64
11_133505753_A_C	rs4937787	11	133505753	A	C	-0.0156	0.984252	0.960615	1.00908	0.1173	11	rs4937787	0.2167	11	133505753	A	C	0.8827	1.016	0.991	1.041	0.0156	0.0126	85934	401577	11	133505753	11	133505753	*	rs4937787	M	133375648	rs4937787	A	C	0.8711	0.0117	0.0026	6.9e-06	692601	133375648	133505753	11	133505753	11	133505753	*	M	-1.2381	4.5
11_133506173_C_T	rs4937788	11	133506173	C	T	-0.0188	0.981	0.957	1.007	0.11	10	rs4937788	0.1498	11	133506173	T	C	0.11	0.981	0.957	1.007	-0.0188	0.013	85934	401577	11	133506173	11	133506173	*	rs4937788	Y	133376068	rs4937788	T	C	0.1172	-0.0123	0.0027	5.3e-06	691549	133376068	133506173	11	133506173	11	133506173	*	Y	-1.44615	-4.55556
11_133522507_G_A	rs4937789	11	133522507	G	A	-0.0137	0.986	0.964	1.009	0.1395	10	rs4937789	0.2463	11	133522507	A	G	0.1395	0.986	0.964	1.009	-0.0137	0.0118	85934	401577	11	133522507	11	133522507	*	rs4937789	R	133392402	rs4937789	A	G	0.1465	-0.0123	0.0024	4.3e-07	691973	133392402	133522507	11	133522507	11	133522507	*	R	-1.16102	-5.125
11_133522660_C_T	rs4936194	11	133522660	C	T	-0.0138	0.986	0.964	1.009	0.1378	10	rs4936194	0.2447	11	133522660	T	C	0.1378	0.986	0.964	1.009	-0.0138	0.0118	85934	401577	11	133522660	11	133522660	*	rs4936194	Y	133392555	rs4936194	T	C	0.1458	-0.0117	0.0025	1.9e-06	691802	133392555	133522660	11	133522660	11	133522660	*	Y	-1.16949	-4.68
11_133522807_C_G	rs4936195	11	133522807	C	G	-0.014	0.986193	0.963391	1.00908	0.1378	6	rs4936195	0.2361	11	133522807	C	G	0.8622	1.014	0.991	1.038	0.014	0.0118	85934	401577	11	133522807	11	133522807	*	rs4936195	S	133392702	rs4936195	C	G	0.854	0.0117	0.0025	1.8e-06	691653	133392702	133522807	11	133522807	11	133522807	*	S	-1.18644	4.68
11_133525062_C_T	rs12802455	11	133525062	C	T	-0.0136	0.986	0.964	1.01	0.1354	10	rs12802455	0.2515	11	133525062	T	C	0.1354	0.986	0.964	1.01	-0.0136	0.0119	85934	401577	11	133525062	11	133525062	*	rs12802455	Y	133394957	rs12802455	T	C	0.1437	-0.0129	0.0025	2e-07	690584	133394957	133525062	11	133525062	11	133525062	*	Y	-1.14286	-5.16
11_133526418_C_T	rs7926500	11	133526418	C	T	-0.0118	0.988	0.965	1.012	0.1329	10	rs7926500	0.3257	11	133526418	T	C	0.1329	0.988	0.965	1.012	-0.0118	0.012	85934	401577	11	133526418	11	133526418	*	rs7926500	Y	133396313	rs7926500	T	C	0.1403	-0.0127	0.0025	4e-07	690895	133396313	133526418	11	133526418	11	133526418	*	Y	-0.983333	-5.08
11_133528221_A_G	rs4130016	11	133528221	A	G	-0.0051	0.995025	0.97371	1.01626	0.1714	11	rs4130016	0.6374	11	133528221	A	G	0.8286	1.005	0.984	1.027	0.0051	0.0108	85934	401577	11	133528221	11	133528221	*	rs4130016	R	133398116	rs4130016	A	G	0.817	0.0105	0.0021	7.3e-07	780273	133398116	133528221	11	133528221	11	133528221	*	R	-0.472222	5
11_133530384_C_T	rs4554901	11	133530384	C	T	-0.0112	0.989	0.966	1.012	0.1352	10	rs4554901	0.347	11	133530384	T	C	0.1352	0.989	0.966	1.012	-0.0112	0.0119	85934	401577	11	133530384	11	133530384	*	rs4554901	Y	133400279	rs4554901	T	C	0.1437	-0.0131	0.0025	2.1e-07	683471	133400279	133530384	11	133530384	11	133530384	*	Y	-0.941176	-5.24
11_133729347_T_C	rs10791309	11	133729347	T	C	-0.0139	0.986193	0.968992	1.00402	0.6745	11	rs10791309	0.1286	11	133729347	T	C	0.3255	1.014	0.996	1.032	0.0139	0.0091	85934	401577	11	133729347	11	133729347	*	rs10791309	Y	133599242	rs10791309	T	C	0.322	0.0071	0.0019	0.00019	665117	133599242	133729347	11	133729347	11	133729347	*	Y	-1.52747	3.73684
11_133730044_C_T	rs7945576	11	133730044	C	T	-0.0102	0.99	0.973	1.007	0.4016	10	rs7945576	0.2373	11	133730044	T	C	0.4016	0.99	0.973	1.007	-0.0102	0.0086	85934	401577	11	133730044	11	133730044	*	rs7945576	Y	133599939	rs7945576	T	C	0.397	-0.0094	0.0018	1.9e-07	677154	133599939	133730044	11	133730044	11	133730044	*	Y	-1.18605	-5.22222
11_133732434_C_T	rs11223572	11	133732434	C	T	-0.0069	0.993	0.971	1.016	0.1515	10	rs11223572	0.5481	11	133732434	T	C	0.1515	0.993	0.971	1.016	-0.0069	0.0115	85934	401577	11	133732434	11	133732434	*	rs11223572	Y	133602329	rs11223572	T	C	0.1643	-0.0094	0.0024	8e-05	685498	133602329	133732434	11	133732434	11	133732434	*	Y	-0.6	-3.91667
11_133732993_G_A	rs9988837	11	133732993	G	A	-0.0066	0.993	0.971	1.016	0.1513	10	rs9988837	0.5693	11	133732993	A	G	0.1513	0.993	0.971	1.016	-0.0066	0.0115	85934	401577	11	133732993	11	133732993	*	rs9988837	R	133602888	rs9988837	A	G	0.1603	-0.0091	0.0024	0.00015	674342	133602888	133732993	11	133732993	11	133732993	*	R	-0.573913	-3.79167
11_133733013_C_G	rs9988836	11	133733013	C	G	-0.0095	0.990099	0.97371	1.00806	0.6647	6	rs9988836	0.2839	11	133733013	C	G	0.3353	1.01	0.992	1.027	0.0095	0.0088	85934	401577	11	133733013	11	133733013	*	rs9988836	B	133602908	rs9988836	C	G	0.3375	0.007	0.0018	0.00012	686894	133602908	133733013	11	133733013	11	133733013	*	B	-1.07955	3.88889
11_133734540_C_T	rs11603570	11	133734540	C	T	-0.0041	0.996	0.974	1.019	0.1518	10	rs11603570	0.7224	11	133734540	T	C	0.1518	0.996	0.974	1.019	-0.0041	0.0115	85934	401577	11	133734540	11	133734540	*	rs11603570	Y	133604435	rs11603570	T	C	0.1614	-0.0094	0.0024	9.1e-05	685218	133604435	133734540	11	133734540	11	133734540	*	Y	-0.356522	-3.91667
11_133735555_C_T	rs4937823	11	133735555	C	T	-0.0087	0.991	0.974	1.009	0.6664	10	rs4937823	0.322	11	133735555	T	C	0.6664	0.991	0.974	1.009	-0.0087	0.0088	85934	401577	11	133735555	11	133735555	*	rs4937823	Y	133605450	rs4937823	T	C	0.6622	-0.0071	0.0018	9.6e-05	687642	133605450	133735555	11	133735555	11	133735555	*	Y	-0.988636	-3.94444
11_133742522_A_G	rs7944602	11	133742522	A	G	-0.0086	0.99108	0.974659	1.00908	0.6685	11	rs7944602	0.3309	11	133742522	A	G	0.3315	1.009	0.991	1.026	0.0086	0.0088	85934	401577	11	133742522	11	133742522	*	rs7944602	R	133612417	rs7944602	A	G	0.3342	0.007	0.0018	0.00012	691835	133612417	133742522	11	133742522	11	133742522	*	R	-0.977273	3.88889
11_133745948_C_T	rs10431101	11	133745948	C	T	-0.0072	0.993	0.976	1.01	0.6581	10	rs10431101	0.4143	11	133745948	T	C	0.6581	0.993	0.976	1.01	-0.0072	0.0088	85934	401577	11	133745948	11	133745948	*	rs10431101	Y	133615843	rs10431101	T	C	0.649	-0.0071	0.0018	9.2e-05	684183	133615843	133745948	11	133745948	11	133745948	*	Y	-0.818182	-3.94444
11_133748419_T_C	rs6590728	11	133748419	T	C	-0.0068	0.993049	0.976562	1.0101	0.6577	11	rs6590728	0.4344	11	133748419	T	C	0.3423	1.007	0.99	1.024	0.0068	0.0087	85934	401577	11	133748419	11	133748419	*	rs6590728	Y	133618314	rs6590728	T	C	0.3501	0.0065	0.0018	0.00039	682634	133618314	133748419	11	133748419	11	133748419	*	Y	-0.781609	3.61111
11_133750401_C_T	rs11606733	11	133750401	C	T	-0.017	0.983	0.963	1.004	0.1863	10	rs11606733	0.1092	11	133750401	T	C	0.1863	0.983	0.963	1.004	-0.017	0.0106	85934	401577	11	133750401	11	133750401	*	rs11606733	Y	133620296	rs11606733	T	C	0.1869	-0.0094	0.0023	2.8e-05	682544	133620296	133750401	11	133750401	11	133750401	*	Y	-1.60377	-4.08696
11_133751049_A_G	rs1496243	11	133751049	A	G	-0.0079	0.992063	0.97561	1.00908	0.6694	11	rs1496243	0.3673	11	133751049	A	G	0.3306	1.008	0.991	1.025	0.0079	0.0088	85934	401577	11	133751049	11	133751049	*	rs1496243	R	133620944	rs1496243	A	G	0.3329	0.0065	0.0018	0.0004	685066	133620944	133751049	11	133751049	11	133751049	*	R	-0.897727	3.61111
11_133754307_G_C	rs10791311	11	133754307	G	C	-0.01	0.99	0.974	1.007	0.3621	5	rs10791311	0.2401	11	133754307	C	G	0.3621	0.99	0.974	1.007	-0.01	0.0085	85934	401577	11	133754307	11	133754307	*	rs10791311	S	133624202	rs10791311	C	G	0.3568	-0.0102	0.0017	3.5e-09	782586	133624202	133754307	11	133754307	11	133754307	*	S	-1.17647	-6
11_133754965_G_C	rs10894743	11	133754965	G	C	-0.0095	0.991	0.974	1.007	0.3619	5	rs10894743	0.2638	11	133754965	C	G	0.3619	0.991	0.974	1.007	-0.0095	0.0085	85934	401577	11	133754965	11	133754965	*	rs10894743	S	133624860	rs10894743	C	G	0.357	-0.0103	0.0018	1.4e-08	679957	133624860	133754965	11	133754965	11	133754965	*	S	-1.11765	-5.72222
11_133770716_T_C	rs1603389	11	133770716	T	C	-0.0097	0.990099	0.97371	1.00705	0.3732	11	rs1603389	0.25	11	133770716	T	C	0.6268	1.01	0.993	1.027	0.0097	0.0084	85934	401577	11	133770716	11	133770716	*	rs1603389	Y	133640611	rs1603389	T	C	0.6252	0.0104	0.0018	6.4e-09	689586	133640611	133770716	11	133770716	11	133770716	*	Y	-1.15476	5.77778
11_133776008_G_C	rs4937830	11	133776008	G	C	-0.0096	0.99	0.974	1.007	0.6564	5	rs4937830	0.2682	11	133776008	C	G	0.6564	0.99	0.974	1.007	-0.0096	0.0086	85934	401577	11	133776008	11	133776008	*	rs4937830	S	133645903	rs4937830	C	G	0.6491	-0.007	0.0018	0.00011	687885	133645903	133776008	11	133776008	11	133776008	*	S	-1.11628	-3.88889
11_133776831_C_T	rs11223585	11	133776831	C	T	-0.009	0.991	0.975	1.007	0.3685	10	rs11223585	0.2855	11	133776831	T	C	0.3685	0.991	0.975	1.007	-0.009	0.0084	85934	401577	11	133776831	11	133776831	*	rs11223585	Y	133646726	rs11223585	T	C	0.3707	-0.0106	0.0018	2.1e-09	692210	133646726	133776831	11	133776831	11	133776831	*	Y	-1.07143	-5.88889
11_133777121_A_G	rs10894745	11	133777121	A	G	-0.0096	0.990099	0.97371	1.00705	0.6586	11	rs10894745	0.266	11	133777121	A	G	0.3414	1.01	0.993	1.027	0.0096	0.0086	85934	401577	11	133777121	11	133777121	*	rs10894745	R	133647016	rs10894745	A	G	0.3486	0.0072	0.0018	7.6e-05	687915	133647016	133777121	11	133777121	11	133777121	*	R	-1.11628	4
11_133777699_C_T	rs2132489	11	133777699	C	T	-0.0134	0.987	0.971	1.003	0.5699	10	rs2132489	0.1039	11	133777699	T	C	0.5699	0.987	0.971	1.003	-0.0134	0.0083	85934	401577	11	133777699	11	133777699	*	rs2132489	Y	133647594	rs2132489	T	C	0.5726	-0.0084	0.0017	1.6e-06	688311	133647594	133777699	11	133777699	11	133777699	*	Y	-1.61446	-4.94118
11_133780342_C_G	rs7926898	11	133780342	C	G	-0.0101	0.990099	0.97371	1.00705	0.6275	6	rs7926898	0.2343	11	133780342	C	G	0.3725	1.01	0.993	1.027	0.0101	0.0085	85934	401577	11	133780342	11	133780342	*	rs7926898	S	133650237	rs7926898	C	G	0.3715	0.007	0.0018	9.8e-05	687236	133650237	133780342	11	133780342	11	133780342	*	S	-1.18824	3.88889
11_133782490_C_T	rs10791316	11	133782490	C	T	-0.0082	0.992	0.976	1.008	0.4147	10	rs10791316	0.3202	11	133782490	T	C	0.4147	0.992	0.976	1.008	-0.0082	0.0083	85934	401577	11	133782490	11	133782490	*	rs10791316	Y	133652385	rs10791316	T	C	0.4153	-0.0091	0.0017	1.7e-07	690267	133652385	133782490	11	133782490	11	133782490	*	Y	-0.987952	-5.35294
11_133783932_C_T	rs6590730	11	133783932	C	T	-0.012	0.988	0.972	1.004	0.6116	10	rs6590730	0.1524	11	133783932	T	C	0.6116	0.988	0.972	1.004	-0.012	0.0084	85934	401577	11	133783932	11	133783932	*	rs6590730	Y	133653827	rs6590730	T	C	0.6117	-0.0071	0.0018	6.3e-05	690254	133653827	133783932	11	133783932	11	133783932	*	Y	-1.42857	-3.94444
11_133784204_C_G	rs10750540	11	133784204	C	G	-0.0075	0.992063	0.976562	1.00908	0.4146	6	rs10750540	0.3655	11	133784204	C	G	0.5854	1.008	0.991	1.024	0.0075	0.0083	85934	401577	11	133784204	11	133784204	*	rs10750540	S	133654099	rs10750540	C	G	0.5851	0.0089	0.0017	3.1e-07	691304	133654099	133784204	11	133784204	11	133784204	*	S	-0.903614	5.23529
11_133785877_G_A	rs903816	11	133785877	G	A	-0.0104	0.99	0.973	1.006	0.6402	10	rs903816	0.2269	11	133785877	A	G	0.6402	0.99	0.973	1.006	-0.0104	0.0086	85934	401577	11	133785877	11	133785877	*	rs903816	R	133655772	rs903816	A	G	0.6355	-0.0069	0.0018	0.00013	689241	133655772	133785877	11	133785877	11	133785877	*	R	-1.2093	-3.83333
11_133786786_C_G	rs7130384	11	133786786	C	G	-0.0107	0.98912	0.972763	1.00604	0.6397	6	rs7130384	0.2112	11	133786786	C	G	0.3603	1.011	0.994	1.028	0.0107	0.0086	85934	401577	11	133786786	11	133786786	*	rs7130384	S	133656681	rs7130384	C	G	0.3645	0.007	0.0018	9.2e-05	684692	133656681	133786786	11	133786786	11	133786786	*	S	-1.24419	3.88889
11_133786996_A_G	rs10791318	11	133786996	A	G	-0.0074	0.993049	0.976562	1.00908	0.4147	11	rs10791318	0.3715	11	133786996	A	G	0.5853	1.007	0.991	1.024	0.0074	0.0083	85934	401577	11	133786996	11	133786996	*	rs10791318	R	133656891	rs10791318	A	G	0.585	0.009	0.0018	2.7e-07	684377	133656891	133786996	11	133786996	11	133786996	*	R	-0.891566	5
11_133787479_C_T	rs10732872	11	133787479	C	T	-0.0042	0.996	0.979	1.013	0.6778	10	rs10732872	0.6337	11	133787479	T	C	0.6778	0.996	0.979	1.013	-0.0042	0.0088	85934	401577	11	133787479	11	133787479	*	rs10732872	Y	133657374	rs10732872	T	C	0.6763	-0.0066	0.0019	0.00036	681438	133657374	133787479	11	133787479	11	133787479	*	Y	-0.477273	-3.47368
11_133787530_C_G	rs11223586	11	133787530	C	G	-0.0098	0.990099	0.97371	1.00705	0.381	6	rs11223586	0.2543	11	133787530	C	G	0.619	1.01	0.993	1.027	0.0098	0.0086	85934	401577	11	133787530	11	133787530	*	rs11223586	S	133657425	rs11223586	C	G	0.5962	0.0085	0.0019	4.7e-06	671196	133657425	133787530	11	133787530	11	133787530	*	S	-1.13953	4.47368
11_133788273_A_C	rs12795042	11	133788273	A	C	0.0038	1.00402	0.987167	1.02041	0.6177	11	rs12795042	0.6569	11	133788273	A	C	0.3823	0.996	0.98	1.013	-0.0038	0.0085	85934	401577	11	133788273	11	133788273	*	rs12795042	M	133658168	rs12795042	A	C	0.3766	-0.0102	0.0019	3.5e-08	669122	133658168	133788273	11	133788273	11	133788273	*	M	0.447059	-5.36842
11_133789878_C_T	rs4132718	11	133789878	C	T	-0.0003	1	0.984	1.016	0.4262	10	rs4132718	0.969	11	133789878	T	C	0.4262	1	0.984	1.016	-0.0003	0.0083	85934	401577	11	133789878	11	133789878	*	rs4132718	Y	133659773	rs4132718	T	C	0.4411	0.0081	0.0017	3.4e-06	686462	133659773	133789878	11	133789878	11	133789878	*	Y	-0.0361446	4.76471
11_133789952_T_C	rs4132717	11	133789952	T	C	0.0003	1	0.984252	1.01626	0.4272	11	rs4132717	0.9729	11	133789952	T	C	0.5728	1	0.984	1.016	-0.0003	0.0083	85934	401577	11	133789952	11	133789952	*	rs4132717	Y	133659847	rs4132717	T	C	0.5586	-0.0082	0.0017	3.1e-06	686391	133659847	133789952	11	133789952	11	133789952	*	Y	0.0361446	-4.82353
11_133791661_A_G	rs7107654	11	133791661	A	G	-0.0003	1	0.983284	1.01626	0.4202	11	rs7107654	0.9725	11	133791661	A	G	0.5798	1	0.984	1.017	0.0003	0.0083	85934	401577	11	133791661	11	133791661	*	rs7107654	R	133661556	rs7107654	A	G	0.5662	-0.0076	0.0018	1.6e-05	686627	133661556	133791661	11	133791661	11	133791661	*	R	-0.0361446	-4.22222
11_133793776_T_C	rs10791319	11	133793776	T	C	0.0104	1.0101	0.994036	1.02669	0.4331	11	rs10791319	0.2083	11	133793776	T	C	0.5669	0.99	0.974	1.006	-0.0104	0.0082	85934	401577	11	133793776	11	133793776	*	rs10791319	Y	133663671	rs10791319	T	C	0.5681	0.0077	0.0017	1.1e-05	690085	133663671	133793776	11	133793776	11	133793776	*	Y	1.26829	4.52941
11_133795318_A_T	rs12799645	11	133795318	A	T	0.0007	1.001	0.984252	1.01729	0.4195	6	rs12799645	0.9329	11	133795318	A	T	0.5805	0.999	0.983	1.016	-0.0007	0.0083	85934	401577	11	133795318	11	133795318	*	rs12799645	W	133665213	rs12799645	A	T	0.5674	-0.0077	0.0017	8.4e-06	692138	133665213	133795318	11	133795318	11	133795318	*	W	0.0843373	-4.52941
11_133795675_C_T	rs12800478	11	133795675	C	T	0.0008	1.001	0.985	1.017	0.4201	10	rs12800478	0.9237	11	133795675	T	C	0.4201	1.001	0.985	1.017	0.0008	0.0083	85934	401577	11	133795675	11	133795675	*	rs12800478	Y	133665570	rs12800478	T	C	0.4328	0.0077	0.0017	7.9e-06	692133	133665570	133795675	11	133795675	11	133795675	*	Y	0.0963855	4.52941
11_133796350_C_T	rs10791320	11	133796350	C	T	0.0111	1.011	0.995	1.028	0.4314	10	rs10791320	0.1811	11	133796350	T	C	0.4314	1.011	0.995	1.028	0.0111	0.0083	85934	401577	11	133796350	11	133796350	*	rs10791320	Y	133666245	rs10791320	T	C	0.4335	-0.0079	0.0017	6.1e-06	690463	133666245	133796350	11	133796350	11	133796350	*	Y	1.33735	-4.64706
11_133796805_T_C	rs4073744	11	133796805	T	C	0.0008	1.001	0.984252	1.01729	0.4201	11	rs4073744	0.9203	11	133796805	T	C	0.5799	0.999	0.983	1.016	-0.0008	0.0083	85934	401577	11	133796805	11	133796805	*	rs4073744	Y	133666700	rs4073744	T	C	0.5674	-0.0078	0.0017	6.3e-06	692167	133666700	133796805	11	133796805	11	133796805	*	Y	0.0963855	-4.58824
11_133797779_A_G	rs7480395	11	133797779	A	G	-0.0007	0.999001	0.983284	1.01523	0.4713	11	rs7480395	0.9274	11	133797779	A	G	0.5287	1.001	0.985	1.017	0.0007	0.0082	85934	401577	11	133797779	11	133797779	*	rs7480395	R	133667674	rs7480395	A	G	0.5188	-0.0099	0.0017	1.2e-08	690864	133667674	133797779	11	133797779	11	133797779	*	R	-0.0853659	-5.82353
11_133799860_A_G	rs1944730	11	133799860	A	G	0.0003	1	0.984252	1.01626	0.4209	11	rs1944730	0.9686	11	133799860	A	G	0.5791	1	0.984	1.016	-0.0003	0.0083	85934	401577	11	133799860	11	133799860	*	rs1944730	R	133669755	rs1944730	A	G	0.5674	-0.0077	0.0017	8.4e-06	692546	133669755	133799860	11	133799860	11	133799860	*	R	0.0361446	-4.52941
11_133802835_G_T	rs12788682	11	133802835	G	T	-0.0016	0.998	0.982	1.015	0.4688	10	rs12788682	0.8417	11	133802835	T	G	0.4688	0.998	0.982	1.015	-0.0016	0.0082	85934	401577	11	133802835	11	133802835	*	rs12788682	K	133672730	rs12788682	T	G	0.4801	0.0097	0.0017	2e-08	690731	133672730	133802835	11	133802835	11	133802835	*	K	-0.195122	5.70588
11_133804202_A_G	rs4529892	11	133804202	A	G	0.0009	1.001	0.985222	1.01729	0.4208	11	rs4529892	0.9095	11	133804202	A	G	0.5792	0.999	0.983	1.015	-0.0009	0.0083	85934	401577	11	133804202	11	133804202	*	rs4529892	R	133674097	rs4529892	A	G	0.5671	-0.0076	0.0017	1.5e-05	690506	133674097	133804202	11	133804202	11	133804202	*	R	0.108434	-4.47059
11_133804376_A_T	rs4529893	11	133804376	A	T	0.0009	1.001	0.985222	1.01729	0.4202	6	rs4529893	0.9117	11	133804376	A	T	0.5798	0.999	0.983	1.015	-0.0009	0.0083	85934	401577	11	133804376	11	133804376	*	rs4529893	W	133674271	rs4529893	A	T	0.5671	-0.0077	0.0017	8.8e-06	691647	133674271	133804376	11	133804376	11	133804376	*	W	0.108434	-4.52941
11_133805122_C_T	rs7936122	11	133805122	C	T	0.001	1.001	0.985	1.017	0.4205	10	rs7936122	0.9069	11	133805122	T	C	0.4205	1.001	0.985	1.017	0.001	0.0083	85934	401577	11	133805122	11	133805122	*	rs7936122	Y	133675017	rs7936122	T	C	0.4329	0.0077	0.0017	1e-05	691734	133675017	133805122	11	133805122	11	133805122	*	Y	0.120482	4.52941
11_133807408_G_A	rs12785628	11	133807408	G	A	-0.0006	0.999	0.983	1.016	0.47	10	rs12785628	0.9397	11	133807408	A	G	0.47	0.999	0.983	1.016	-0.0006	0.0082	85934	401577	11	133807408	11	133807408	*	rs12785628	R	133677303	rs12785628	A	G	0.4811	0.01	0.0017	8e-09	690449	133677303	133807408	11	133807408	11	133807408	*	R	-0.0731707	5.88235
11_133808124_G_A	rs2156677	11	133808124	G	A	-0.0087	0.991	0.975	1.008	0.5572	10	rs2156677	0.2938	11	133808124	A	G	0.5572	0.991	0.975	1.008	-0.0087	0.0083	85934	401577	11	133808124	11	133808124	*	rs2156677	R	133678019	rs2156677	A	G	0.5643	0.0081	0.0017	3.7e-06	690024	133678019	133808124	11	133808124	11	133808124	*	R	-1.04819	4.76471
11_133826363_T_C	rs2723616	11	133826363	T	C	-0.0014	0.999001	0.982318	1.01523	0.4778	11	rs2723616	0.8654	11	133826363	T	C	0.5222	1.001	0.985	1.018	0.0014	0.0083	85934	401577	11	133826363	11	133826363	*	rs2723616	Y	133696258	rs2723616	T	C	0.532	-0.01	0.0017	8.3e-09	692574	133696258	133826363	11	133826363	11	133826363	*	Y	-0.168675	-5.88235
11_133828838_C_A	rs1105494	11	133828838	C	A	-0.0035	0.997	0.98	1.014	0.3545	10	rs1105494	0.6874	11	133828838	A	C	0.3545	0.997	0.98	1.014	-0.0035	0.0087	85934	401577	11	133828838	11	133828838	*	rs1105494	H	133698733	rs1105494	A	C	0.3656	0.0087	0.0018	2.3e-06	682420	133698733	133828838	11	133828838	11	133828838	*	H	-0.402299	4.83333
11_133832061_A_G	rs2097101	11	133832061	A	G	-0.0041	0.996016	0.979432	1.01215	0.3875	11	rs2097101	0.6231	11	133832061	A	G	0.6125	1.004	0.988	1.021	0.0041	0.0084	85934	401577	11	133832061	11	133832061	*	rs2097101	R	133701956	rs2097101	A	G	0.605	-0.0089	0.0018	6.8e-07	688071	133701956	133832061	11	133832061	11	133832061	*	R	-0.488095	-4.94444
11_133835371_T_G	rs2853117	11	133835371	T	G	-0.0069	0.993049	0.976562	1.0101	0.3768	11	rs2853117	0.4098	11	133835371	T	G	0.6232	1.007	0.99	1.024	0.0069	0.0084	85934	401577	11	133835371	11	133835371	*	rs2853117	K	133705266	rs2853117	T	G	0.6164	-0.0086	0.0018	1.4e-06	690380	133705266	133835371	11	133835371	11	133835371	*	K	-0.821429	-4.77778
11_133835461_T_C	rs1893850	11	133835461	T	C	-0.007	0.993049	0.976562	1.00908	0.3768	11	rs1893850	0.409	11	133835461	T	C	0.6232	1.007	0.991	1.024	0.007	0.0084	85934	401577	11	133835461	11	133835461	*	rs1893850	H	133705356	rs1893850	T	C	0.6152	-0.0085	0.0018	1.6e-06	690393	133705356	133835461	11	133835461	11	133835461	*	H	-0.833333	-4.72222
11_133835864_G_A	rs2851116	11	133835864	G	A	-0.0095	0.991	0.974	1.007	0.3695	10	rs2851116	0.2639	11	133835864	A	G	0.3695	0.991	0.974	1.007	-0.0095	0.0085	85934	401577	11	133835864	11	133835864	*	rs2851116	R	133705759	rs2851116	A	G	0.3768	0.0086	0.0018	1.4e-06	690568	133705759	133835864	11	133835864	11	133835864	*	R	-1.11765	4.77778
11_133835976_T_G	rs2723614	11	133835976	T	G	-0.0088	0.99108	0.974659	1.00806	0.3717	11	rs2723614	0.2964	11	133835976	T	G	0.6283	1.009	0.992	1.026	0.0088	0.0085	85934	401577	11	133835976	11	133835976	*	rs2723614	K	133705871	rs2723614	T	G	0.6227	-0.0089	0.0018	6.1e-07	689597	133705871	133835976	11	133835976	11	133835976	*	K	-1.03529	-4.94444
11_133836010_C_T	rs2851117	11	133836010	C	T	-0.0056	0.994	0.978	1.011	0.4087	10	rs2851117	0.5023	11	133836010	T	C	0.4087	0.994	0.978	1.011	-0.0056	0.0083	85934	401577	11	133836010	11	133836010	*	rs2851117	Y	133705905	rs2851117	T	C	0.4089	0.0069	0.0018	0.00011	688657	133705905	133836010	11	133836010	11	133836010	*	Y	-0.674699	3.83333
11_133836801_G_A	rs2723613	11	133836801	G	A	-0.0096	0.99	0.974	1.007	0.3705	10	rs2723613	0.2538	11	133836801	A	G	0.3705	0.99	0.974	1.007	-0.0096	0.0084	85934	401577	11	133836801	11	133836801	*	rs2723613	R	133706696	rs2723613	A	G	0.3769	0.0084	0.0018	2.1e-06	690804	133706696	133836801	11	133836801	11	133836801	*	R	-1.14286	4.66667
11_133838013_A_G	rs2853115	11	133838013	A	G	-0.0105	0.98912	0.97371	1.00604	0.3707	11	rs2853115	0.2159	11	133838013	A	G	0.6293	1.011	0.994	1.027	0.0105	0.0084	85934	401577	11	133838013	11	133838013	*	rs2853115	R	133707908	rs2853115	A	G	0.6232	-0.0085	0.0018	2e-06	690979	133707908	133838013	11	133838013	11	133838013	*	R	-1.25	-4.72222
11_133838170_T_C	rs2851120	11	133838170	T	C	-0.0101	0.990099	0.97371	1.00705	0.3699	11	rs2851120	0.2332	11	133838170	T	C	0.6301	1.01	0.993	1.027	0.0101	0.0085	85934	401577	11	133838170	11	133838170	*	rs2851120	Y	133708065	rs2851120	T	C	0.6232	-0.0097	0.0019	5.3e-07	535094	133708065	133838170	11	133838170	11	133838170	*	Y	-1.18824	-5.10526
11_133838812_G_A	rs10791325	11	133838812	G	A	-0.0074	0.993	0.976	1.009	0.376	10	rs10791325	0.3771	11	133838812	A	G	0.376	0.993	0.976	1.009	-0.0074	0.0084	85934	401577	11	133838812	11	133838812	*	rs10791325	R	133708707	rs10791325	A	G	0.3839	0.0085	0.0018	2e-06	688288	133708707	133838812	11	133838812	11	133838812	*	R	-0.880952	4.72222
11_133840901_T_C	rs2250123	11	133840901	T	C	-0.0074	0.993049	0.97561	1.0101	0.3112	11	rs2250123	0.4024	11	133840901	T	C	0.6888	1.007	0.99	1.025	0.0074	0.0088	85934	401577	11	133840901	11	133840901	*	rs2250123	Y	133710796	rs2250123	T	C	0.6809	-0.0086	0.0019	4.1e-06	692125	133710796	133840901	11	133840901	11	133840901	*	Y	-0.840909	-4.52632
11_133841019_G_A	rs2250025	11	133841019	G	A	-0.0102	0.99	0.974	1.006	0.3707	10	rs2250025	0.2271	11	133841019	A	G	0.3707	0.99	0.974	1.006	-0.0102	0.0084	85934	401577	11	133841019	11	133841019	*	rs2250025	R	133710914	rs2250025	A	G	0.3786	0.0086	0.0018	1.4e-06	691622	133710914	133841019	11	133841019	11	133841019	*	R	-1.21429	4.77778
11_133841123_C_G	rs2723607	11	133841123	C	G	-0.0099	0.990099	0.97371	1.00705	0.3703	6	rs2723607	0.2402	11	133841123	C	G	0.6297	1.01	0.993	1.027	0.0099	0.0084	85934	401577	11	133841123	11	133841123	*	rs2723607	V	133711018	rs2723607	C	G	0.6227	-0.0085	0.0018	1.6e-06	692168	133711018	133841123	11	133841123	11	133841123	*	V	-1.17857	-4.72222
11_133841346_C_G	rs2723605	11	133841346	C	G	-0.0074	0.993049	0.976562	1.00908	0.3775	6	rs2723605	0.3775	11	133841346	C	G	0.6225	1.007	0.991	1.024	0.0074	0.0084	85934	401577	11	133841346	11	133841346	*	rs2723605	S	133711241	rs2723605	C	G	0.6159	-0.0084	0.0018	2.2e-06	691830	133711241	133841346	11	133841346	11	133841346	*	S	-0.880952	-4.66667
11_133841757_G_A	rs2723598	11	133841757	G	A	-0.0103	0.99	0.974	1.006	0.3705	10	rs2723598	0.2211	11	133841757	A	G	0.3705	0.99	0.974	1.006	-0.0103	0.0084	85934	401577	11	133841757	11	133841757	*	rs2723598	R	133711652	rs2723598	A	G	0.3773	0.0084	0.0018	2.5e-06	686666	133711652	133841757	11	133841757	11	133841757	*	R	-1.22619	4.66667
11_133842453_G_A	rs2257010	11	133842453	G	A	-0.01	0.99	0.974	1.006	0.3702	10	rs2257010	0.2352	11	133842453	A	G	0.3702	0.99	0.974	1.006	-0.01	0.0084	85934	401577	11	133842453	11	133842453	*	rs2257010	R	133712348	rs2257010	A	G	0.3773	0.0083	0.0018	2.8e-06	692566	133712348	133842453	11	133842453	11	133842453	*	R	-1.19048	4.61111
11_133842578_C_T	rs2257004	11	133842578	C	T	-0.0104	0.99	0.973	1.006	0.3705	10	rs2257004	0.219	11	133842578	T	C	0.3705	0.99	0.973	1.006	-0.0104	0.0084	85934	401577	11	133842578	11	133842578	*	rs2257004	Y	133712473	rs2257004	T	C	0.3774	0.0081	0.0018	9.1e-06	638245	133712473	133842578	11	133842578	11	133842578	*	Y	-1.2381	4.5
11_133842787_G_A	rs2187449	11	133842787	G	A	0.0106	1.011	0.991	1.03	0.7676	10	rs2187449	0.2828	11	133842787	A	G	0.7676	1.011	0.991	1.03	0.0106	0.0098	85934	401577	11	133842787	11	133842787	*	rs2187449	R	133712682	rs2187449	A	G	0.7758	0.016	0.0021	2.6e-14	677969	133712682	133842787	11	133842787	11	133842787	*	R	1.08163	7.61905
11_133843187_G_C	rs5019134	11	133843187	G	C	-0.0075	0.993	0.976	1.009	0.377	5	rs5019134	0.3749	11	133843187	C	G	0.377	0.993	0.976	1.009	-0.0075	0.0084	85934	401577	11	133843187	11	133843187	*	rs5019134	V	133713082	rs5019134	C	G	0.3841	0.0082	0.0018	3.5e-06	692144	133713082	133843187	11	133843187	11	133843187	*	V	-0.892857	4.55556
11_133843294_C_A	rs10750541	11	133843294	C	A	-0.0103	0.99	0.974	1.006	0.3705	10	rs10750541	0.2204	11	133843294	A	C	0.3705	0.99	0.974	1.006	-0.0103	0.0084	85934	401577	11	133843294	11	133843294	*	rs10750541	M	133713189	rs10750541	A	C	0.3774	0.0083	0.0018	2.9e-06	692510	133713189	133843294	11	133843294	11	133843294	*	M	-1.22619	4.61111
11_133843835_A_G	rs10791328	11	133843835	A	G	-0.0102	0.990099	0.97371	1.00604	0.3703	11	rs10791328	0.2244	11	133843835	A	G	0.6297	1.01	0.994	1.027	0.0102	0.0084	85934	401577	11	133843835	11	133843835	*	rs10791328	R	133713730	rs10791328	A	G	0.6228	-0.0082	0.0018	3.5e-06	692450	133713730	133843835	11	133843835	11	133843835	*	R	-1.21429	-4.55556
11_133844627_G_A	rs2282602	11	133844627	G	A	-0.0103	0.99	0.974	1.006	0.3711	10	rs2282602	0.2205	11	133844627	A	G	0.3711	0.99	0.974	1.006	-0.0103	0.0084	85934	401577	11	133844627	11	133844627	*	rs2282602	R	133714522	rs2282602	A	G	0.3779	0.0082	0.0018	3.9e-06	692569	133714522	133844627	11	133844627	11	133844627	*	R	-1.22619	4.55556
11_133844777_A_G	rs2282604	11	133844777	A	G	-0.0073	0.993049	0.976562	1.00908	0.3772	11	rs2282604	0.3863	11	133844777	A	G	0.6228	1.007	0.991	1.024	0.0073	0.0084	85934	401577	11	133844777	11	133844777	*	rs2282604	D	133714672	rs2282604	A	G	0.6159	-0.0082	0.0018	3.8e-06	692151	133714672	133844777	11	133844777	11	133844777	*	D	-0.869048	-4.55556
11_133846461_T_C	rs10791329	11	133846461	T	C	-0.0072	0.993049	0.976562	1.00908	0.3786	11	rs10791329	0.3889	11	133846461	T	C	0.6214	1.007	0.991	1.024	0.0072	0.0084	85934	401577	11	133846461	11	133846461	*	rs10791329	Y	133716356	rs10791329	T	C	0.6157	-0.0083	0.0018	2.6e-06	692073	133716356	133846461	11	133846461	11	133846461	*	Y	-0.857143	-4.61111
11_133859354_T_G	rs10750547	11	133859354	T	G	-0.0202	0.980392	0.95511	1.00503	0.1171	11	rs10750547	0.1192	11	133859354	T	G	0.8829	1.02	0.995	1.047	0.0202	0.013	85934	401577	11	133859354	11	133859354	*	rs10750547	K	133729249	rs10750547	T	G	0.8724	-0.015	0.0028	8.8e-08	664171	133729249	133859354	11	133859354	11	133859354	*	K	-1.55385	-5.35714
11_133860925_A_G	rs10750549	11	133860925	A	G	-0.0061	0.994036	0.977517	1.0101	0.3776	11	rs10750549	0.4705	11	133860925	A	G	0.6224	1.006	0.99	1.023	0.0061	0.0084	85934	401577	11	133860925	11	133860925	*	rs10750549	R	133730820	rs10750549	A	G	0.6157	-0.0083	0.0018	3.6e-06	686052	133730820	133860925	11	133860925	11	133860925	*	R	-0.72619	-4.61111
11_133861239_T_C	rs4937837	11	133861239	T	C	-0.0061	0.994036	0.977517	1.0101	0.3775	11	rs4937837	0.4671	11	133861239	T	C	0.6225	1.006	0.99	1.023	0.0061	0.0084	85934	401577	11	133861239	11	133861239	*	rs4937837	B	133731134	rs4937837	T	C	0.6162	-0.0084	0.0018	2.8e-06	686050	133731134	133861239	11	133861239	11	133861239	*	B	-0.72619	-4.66667
11_133861749_G_T	rs2156681	11	133861749	G	T	-0.0049	0.995	0.979	1.011	0.4082	10	rs2156681	0.5515	11	133861749	T	G	0.4082	0.995	0.979	1.011	-0.0049	0.0083	85934	401577	11	133861749	11	133861749	*	rs2156681	K	133731644	rs2156681	T	G	0.4089	0.0063	0.0018	0.0004	685544	133731644	133861749	11	133861749	11	133861749	*	K	-0.590361	3.5
11_133862255_A_G	rs10791332	11	133862255	A	G	-0.0044	0.996016	0.979432	1.01215	0.4088	11	rs10791332	0.5991	11	133862255	A	G	0.5912	1.004	0.988	1.021	0.0044	0.0083	85934	401577	11	133862255	11	133862255	*	rs10791332	R	133732150	rs10791332	A	G	0.5911	-0.0062	0.0018	0.00042	685502	133732150	133862255	11	133862255	11	133862255	*	R	-0.53012	-3.44444
11_133862966_T_C	rs10791333	11	133862966	T	C	-0.0079	0.992063	0.974659	1.0101	0.271	11	rs10791333	0.3891	11	133862966	T	C	0.729	1.008	0.99	1.026	0.0079	0.0091	85934	401577	11	133862966	11	133862966	*	rs10791333	Y	133732861	rs10791333	T	C	0.7194	-0.0075	0.002	0.00012	683790	133732861	133862966	11	133862966	11	133862966	*	Y	-0.868132	-3.75
11_133864647_G_C	rs4937842	11	133864647	G	C	-0.0071	0.993	0.977	1.01	0.3746	5	rs4937842	0.404	11	133864647	C	G	0.3746	0.993	0.977	1.01	-0.0071	0.0085	85934	401577	11	133864647	11	133864647	*	rs4937842	S	133734542	rs4937842	C	G	0.3804	0.0087	0.0018	1.9e-06	679231	133734542	133864647	11	133864647	11	133864647	*	S	-0.835294	4.83333
11_133872761_A_G	rs4353292	11	133872761	A	G	-0.0085	0.99108	0.97561	1.00806	0.4083	11	rs4353292	0.3048	11	133872761	A	G	0.5917	1.009	0.992	1.025	0.0085	0.0083	85934	401577	11	133872761	11	133872761	*	rs4353292	R	133742656	rs4353292	A	G	0.5876	-0.0067	0.0019	0.00046	511274	133742656	133872761	11	133872761	11	133872761	*	R	-1.0241	-3.52632
11_133894771_G_C	rs329647	11	133894771	G	C	-0.0001	1	0.983	1.017	0.6762	5	rs329647	0.9946	11	133894771	C	G	0.6762	1	0.983	1.017	-0.0001	0.0088	85934	401577	11	133894771	11	133894771	*	rs329647	S	133764666	rs329647	C	G	0.6966	0.0077	0.0019	3.8e-05	682060	133764666	133894771	11	133894771	11	133894771	*	S	-0.0113636	4.05263
11_133894996_G_C	rs4937850	11	133894996	G	C	0.0001	1	0.984	1.016	0.5274	5	rs4937850	0.9874	11	133894996	C	G	0.5274	1	0.984	1.016	0.0001	0.0082	85934	401577	11	133894996	11	133894996	*	rs4937850	S	133764891	rs4937850	C	G	0.5547	0.0069	0.0017	8.2e-05	675450	133764891	133894996	11	133894996	11	133894996	*	S	0.0121951	4.05882
11_133895232_G_T	rs10791337	11	133895232	G	T	-0.0005	1	0.984	1.016	0.5277	10	rs10791337	0.9491	11	133895232	T	G	0.5277	1	0.984	1.016	-0.0005	0.0082	85934	401577	11	133895232	11	133895232	*	rs10791337	K	133765127	rs10791337	T	G	0.5538	0.007	0.0017	5.4e-05	681236	133765127	133895232	11	133895232	11	133895232	*	K	-0.0609756	4.11765
11_133895472_T_C	rs329648	11	133895472	T	C	0.0013	1.001	0.985222	1.01833	0.6441	11	rs329648	0.8794	11	133895472	T	C	0.3559	0.999	0.982	1.015	-0.0013	0.0085	85934	401577	11	133895472	11	133895472	*	rs329648	Y	133765367	rs329648	T	C	0.3351	-0.0094	0.0018	3.1e-07	682290	133765367	133895472	11	133895472	11	133895472	*	Y	0.152941	-5.22222
11_133897727_G_T	rs329651	11	133897727	G	T	0.0074	1.007	0.987	1.028	0.8045	10	rs329651	0.4759	11	133897727	T	G	0.8045	1.007	0.987	1.028	0.0074	0.0104	85934	401577	11	133897727	11	133897727	*	rs329651	K	133767622	rs329651	T	G	0.8055	0.0164	0.0021	9e-15	779232	133767622	133897727	11	133897727	11	133897727	*	K	0.711538	7.80952
11_133899804_A_G	rs329652	11	133899804	A	G	0.0031	1.00301	0.986193	1.02041	0.6489	11	rs329652	0.7178	11	133899804	A	G	0.3511	0.997	0.98	1.014	-0.0031	0.0085	85934	401577	11	133899804	11	133899804	*	rs329652	R	133769699	rs329652	A	G	0.3322	-0.0093	0.0018	3.8e-07	682652	133769699	133899804	11	133899804	11	133899804	*	R	0.364706	-5.16667
11_133900516_G_C	rs4936211	11	133900516	G	C	-0.0078	0.992	0.973	1.011	0.2249	5	rs4936211	0.4268	11	133900516	C	G	0.2249	0.992	0.973	1.011	-0.0078	0.0098	85934	401577	11	133900516	11	133900516	*	rs4936211	S	133770411	rs4936211	C	G	0.2397	0.0073	0.0021	0.00041	686719	133770411	133900516	11	133900516	11	133900516	*	S	-0.795918	3.47619
11_133902943_T_C	rs11223616	11	133902943	T	C	-0.0073	0.993049	0.974659	1.01112	0.2488	11	rs11223616	0.4415	11	133902943	T	C	0.7512	1.007	0.989	1.026	0.0073	0.0095	85934	401577	11	133902943	11	133902943	*	rs11223616	Y	133772838	rs11223616	T	C	0.7603	0.0075	0.002	0.00023	683794	133772838	133902943	11	133902943	11	133902943	*	Y	-0.768421	3.75
11_133904968_A_C	rs510306	11	133904968	A	C	0.001	1.001	0.985222	1.01729	0.5431	11	rs510306	0.8979	11	133904968	A	C	0.4569	0.999	0.983	1.015	-0.001	0.0082	85934	401577	11	133904968	11	133904968	*	rs510306	M	133774863	rs510306	A	C	0.4343	-0.0071	0.0017	4.3e-05	682904	133774863	133904968	11	133904968	11	133904968	*	M	0.121951	-4.17647
11_133910862_G_A	rs11223617	11	133910862	G	A	-0.0211	0.979	0.96	0.999	0.2088	10	rs11223617	0.03568	11	133910862	A	G	0.2088	0.979	0.96	0.999	-0.0211	0.0101	85934	401577	11	133910862	11	133910862	*	rs11223617	R	133780757	rs11223617	A	G	0.2214	0.0097	0.0021	5.8e-06	689237	133780757	133910862	11	133910862	11	133910862	*	R	-2.08911	4.61905
11_133914604_G_A	rs901035	11	133914604	G	A	-0.0111	0.989	0.969	1.009	0.1976	10	rs901035	0.2764	11	133914604	A	G	0.1976	0.989	0.969	1.009	-0.0111	0.0102	85934	401577	11	133914604	11	133914604	*	rs901035	R	133784499	rs901035	A	G	0.1938	-0.0122	0.0022	1.5e-08	691773	133784499	133914604	11	133914604	11	133914604	*	R	-1.08824	-5.54545
11_133917106_G_T	rs3802920	11	133917106	G	T	-0.0121	0.988	0.968	1.008	0.198	10	rs3802920	0.238	11	133917106	T	G	0.198	0.988	0.968	1.008	-0.0121	0.0102	85934	401577	11	133917106	11	133917106	*	rs3802920	N	133787001	rs3802920	T	G	0.1943	-0.0122	0.0022	4.4e-08	633656	133787001	133917106	11	133917106	11	133917106	*	N	-1.18627	-5.54545
11_133938289_C_T	rs10894765	11	133938289	C	T	-0.0091	0.991	0.971	1.012	0.184	10	rs10894765	0.3839	11	133938289	T	C	0.184	0.991	0.971	1.012	-0.0091	0.0105	85934	401577	11	133938289	11	133938289	*	rs10894765	Y	133808184	rs10894765	T	C	0.202	0.0115	0.0022	2.9e-07	689974	133808184	133938289	11	133938289	11	133938289	*	Y	-0.866667	5.22727
11_133939137_C_T	rs12278050	11	133939137	C	T	-0.0143	0.986	0.968	1.004	0.2733	10	rs12278050	0.1178	11	133939137	T	C	0.2733	0.986	0.968	1.004	-0.0143	0.0091	85934	401577	11	133939137	11	133939137	*	rs12278050	Y	133809032	rs12278050	T	C	0.2671	-0.0103	0.0019	8.5e-08	690918	133809032	133939137	11	133939137	11	133939137	*	Y	-1.57143	-5.42105
11_133941265_C_T	rs10444323	11	133941265	C	T	-0.0157	0.984	0.967	1.002	0.2777	10	rs10444323	0.08279	11	133941265	T	C	0.2777	0.984	0.967	1.002	-0.0157	0.0091	85934	401577	11	133941265	11	133941265	*	rs10444323	Y	133811160	rs10444323	T	C	0.2717	-0.0113	0.0018	5.6e-10	794027	133811160	133941265	11	133941265	11	133941265	*	Y	-1.72527	-6.27778
11_133942631_T_C	rs329643	11	133942631	T	C	-0.0041	0.996016	0.978474	1.0142	0.7179	11	rs329643	0.648	11	133942631	T	C	0.2821	1.004	0.986	1.022	0.0041	0.0091	85934	401577	11	133942631	11	133942631	*	rs329643	Y	133812526	rs329643	T	C	0.2874	0.0071	0.0019	0.00024	691991	133812526	133942631	11	133942631	11	133942631	*	Y	-0.450549	3.73684
11_133944296_A_G	rs595986	11	133944296	A	G	-0.0028	0.997009	0.979432	1.01523	0.7234	11	rs595986	0.7566	11	133944296	A	G	0.2766	1.003	0.985	1.021	0.0028	0.0091	85934	401577	11	133944296	11	133944296	*	rs595986	R	133814191	rs595986	A	G	0.2854	0.0074	0.0019	0.00013	691868	133814191	133944296	11	133944296	11	133944296	*	R	-0.307692	3.89474
11_133944818_A_G	rs4937860	11	133944818	A	G	-0.0064	0.994036	0.968054	1.02041	0.1007	11	rs4937860	0.6361	11	133944818	A	G	0.8993	1.006	0.98	1.033	0.0064	0.0135	85934	401577	11	133944818	11	133944818	*	rs4937860	R	133814713	rs4937860	A	G	0.8922	-0.0117	0.0027	2.1e-05	779453	133814713	133944818	11	133944818	11	133944818	*	R	-0.474074	-4.33333
11_133946329_C_T	rs10894769	11	133946329	C	T	-0.0209	0.979	0.958	1.001	0.1704	10	rs10894769	0.0611	11	133946329	T	C	0.1704	0.979	0.958	1.001	-0.0209	0.0112	85934	401577	11	133946329	11	133946329	*	rs10894769	Y	133816224	rs10894769	T	C	0.1681	-0.0098	0.0025	8.1e-05	657249	133816224	133946329	11	133946329	11	133946329	*	Y	-1.86607	-3.92
11_133957838_A_C	rs3802924	11	133957838	A	C	0.0224	1.02249	1.002	1.04384	0.1991	11	rs3802924	0.02799	11	133957838	A	C	0.8009	0.978	0.958	0.998	-0.0224	0.0102	85934	401577	11	133957838	11	133957838	*	rs3802924	M	133827733	rs3802924	A	C	0.7995	0.0085	0.0022	9.8e-05	670918	133827733	133957838	11	133957838	11	133957838	*	M	2.19608	3.86364
11_133959749_C_G	rs3758927	11	133959749	C	G	0.0221	1.02249	1.002	1.04275	0.1994	6	rs3758927	0.03024	11	133959749	C	G	0.8006	0.978	0.959	0.998	-0.0221	0.0102	85934	401577	11	133959749	11	133959749	*	rs3758927	S	133829644	rs3758927	C	G	0.8022	0.0084	0.0022	0.00012	671299	133829644	133959749	11	133959749	11	133959749	*	S	2.16667	3.81818
11_133969665_G_A	rs11223646	11	133969665	G	A	0.0196	1.02	1	1.04	0.2088	10	rs11223646	0.04939	11	133969665	A	G	0.2088	1.02	1	1.04	0.0196	0.01	85934	401577	11	133969665	11	133969665	*	rs11223646	R	133839560	rs11223646	A	G	0.2102	-0.0074	0.0021	0.0005	676366	133839560	133969665	11	133969665	11	133969665	*	R	1.96	-3.52381
11_133980621_C_A	rs329655	11	133980621	C	A	-0.0107	0.989	0.974	1.005	0.4703	10	rs329655	0.1897	11	133980621	A	C	0.4703	0.989	0.974	1.005	-0.0107	0.0082	85934	401577	11	133980621	11	133980621	*	rs329655	M	133850516	rs329655	A	C	0.4722	0.0098	0.0018	3.9e-08	656219	133850516	133980621	11	133980621	11	133980621	*	M	-1.30488	5.44444
11_133983113_C_T	rs4936216	11	133983113	C	T	0.0192	1.019	0.999	1.04	0.2087	10	rs4936216	0.05819	11	133983113	T	C	0.2087	1.019	0.999	1.04	0.0192	0.0101	85934	401577	11	133983113	11	133983113	*	rs4936216	Y	133853008	rs4936216	T	C	0.2093	-0.0078	0.0022	0.00033	660435	133853008	133983113	11	133983113	11	133983113	*	Y	1.90099	-3.54545
11_134049826_A_C	rs7126672	11	134049826	A	C	-0.0097	0.990099	0.974659	1.00705	0.4622	11	rs7126672	0.2447	11	134049826	A	C	0.5378	1.01	0.993	1.026	0.0097	0.0083	85934	401577	11	134049826	11	134049826	*	rs7126672	H	133919721	rs7126672	A	C	0.5238	-0.0063	0.0018	0.00044	677354	133919721	134049826	11	134049826	11	134049826	*	H	-1.16867	-3.5
11_134150327_T_G	rs11223716	11	134150327	T	G	-0.0093	0.99108	0.97371	1.00806	0.3205	11	rs11223716	0.2855	11	134150327	T	G	0.6795	1.009	0.992	1.027	0.0093	0.0087	85934	401577	11	134150327	11	134150327	*	rs11223716	K	134020222	rs11223716	T	G	0.6691	-0.0068	0.0018	0.00021	687744	134020222	134150327	11	134150327	11	134150327	*	K	-1.06897	-3.77778
11_134361929_T_A	rs7932366	11	134361929	T	A	-0.0164	0.984	0.946	1.023	0.0498	5	rs7932366	0.4158	11	134361929	A	T	0.0498	0.984	0.946	1.023	-0.0164	0.0201	85934	401577	11	134361929	11	134361929	*	rs7932366	W	134231823	rs7932366	A	T	0.04964	-0.0158	0.0044	0.00031	638720	134231823	134361929	11	134361929	11	134361929	*	W	-0.81592	-3.59091
11_134386911_C_T	rs10894808	11	134386911	C	T	-0.0169	0.983	0.959	1.008	0.1159	10	rs10894808	0.1839	11	134386911	T	C	0.1159	0.983	0.959	1.008	-0.0169	0.0127	85934	401577	11	134386911	11	134386911	*	rs10894808	Y	134256805	rs10894808	T	C	0.1155	0.0105	0.0026	6.8e-05	690640	134256805	134386911	11	134386911	11	134386911	*	Y	-1.33071	4.03846
11_134388522_T_G	rs893951	11	134388522	T	G	-0.0206	0.979432	0.962464	0.997009	0.6776	11	rs893951	0.01965	11	134388522	T	G	0.3224	1.021	1.003	1.039	0.0206	0.0088	85934	401577	11	134388522	11	134388522	*	rs893951	K	134258416	rs893951	T	G	0.3304	-0.0092	0.0019	1.5e-06	663730	134258416	134388522	11	134388522	11	134388522	*	K	-2.34091	-4.84211
11_134391256_A_G	rs11223780	11	134391256	A	G	-0.0035	0.996016	0.97371	1.02041	0.137	11	rs11223780	0.7687	11	134391256	A	G	0.863	1.004	0.98	1.027	0.0035	0.0119	85934	401577	11	134391256	11	134391256	*	rs11223780	R	134261150	rs11223780	A	G	0.8658	-0.0089	0.0025	0.00034	680249	134261150	134391256	11	134391256	11	134391256	*	R	-0.294118	-3.56
11_134426490_C_T	rs893949	11	134426490	C	T	-0.0106	0.989	0.973	1.006	0.5307	10	rs893949	0.2002	11	134426490	T	C	0.5307	0.989	0.973	1.006	-0.0106	0.0083	85934	401577	11	134426490	11	134426490	*	rs893949	Y	134296384	rs893949	T	C	0.5214	0.0073	0.0018	3.5e-05	659088	134296384	134426490	11	134426490	11	134426490	*	Y	-1.27711	4.05556
11_134426747_A_G	rs733856	11	134426747	A	G	-0.012	0.988142	0.971817	1.00402	0.5041	11	rs733856	0.1451	11	134426747	A	G	0.4959	1.012	0.996	1.029	0.012	0.0083	85934	401577	11	134426747	11	134426747	*	rs733856	R	134296641	rs733856	A	G	0.5011	-0.0073	0.0018	3.5e-05	659486	134296641	134426747	11	134426747	11	134426747	*	R	-1.44578	-4.05556
11_134427216_A_G	rs4937884	11	134427216	A	G	-0.0111	0.98912	0.972763	1.00503	0.5049	11	rs4937884	0.1805	11	134427216	A	G	0.4951	1.011	0.995	1.028	0.0111	0.0083	85934	401577	11	134427216	11	134427216	*	rs4937884	R	134297110	rs4937884	A	G	0.5018	-0.0078	0.0018	1.2e-05	659520	134297110	134427216	11	134427216	11	134427216	*	R	-1.33735	-4.33333
11_134427451_A_G	rs10750561	11	134427451	A	G	-0.0114	0.98912	0.972763	1.00503	0.5005	11	rs10750561	0.1656	11	134427451	A	G	0.4995	1.011	0.995	1.028	0.0114	0.0082	85934	401577	11	134427451	11	134427451	*	rs10750561	R	134297345	rs10750561	A	G	0.5043	-0.0076	0.0018	1.6e-05	667582	134297345	134427451	11	134427451	11	134427451	*	R	-1.39024	-4.22222
11_134537476_C_G	rs12272206	11	134537476	C	G	-0.0079	0.992063	0.97371	1.01112	0.2373	6	rs12272206	0.4102	11	134537476	C	G	0.7627	1.008	0.989	1.027	0.0079	0.0096	85934	401577	11	134537476	11	134537476	*	rs12272206	S	134407370	rs12272206	C	G	0.7565	-0.0076	0.0021	0.00021	670084	134407370	134537476	11	134537476	11	134537476	*	S	-0.822917	-3.61905
11_134547865_G_A	rs7936692	11	134547865	G	A	0.0139	1.014	0.996	1.033	0.2633	10	rs7936692	0.1363	11	134547865	A	G	0.2633	1.014	0.996	1.033	0.0139	0.0093	85934	401577	11	134547865	11	134547865	*	rs7936692	R	134417759	rs7936692	A	G	0.2681	-0.0084	0.002	2.5e-05	673484	134417759	134547865	11	134547865	11	134547865	*	R	1.49462	-4.2
11_134549040_C_G	rs7940755	11	134549040	C	G	0.013	1.01317	0.995025	1.03199	0.2632	6	rs7940755	0.161	11	134549040	C	G	0.7368	0.987	0.969	1.005	-0.013	0.0093	85934	401577	11	134549040	11	134549040	*	rs7940755	S	134418934	rs7940755	C	G	0.7364	0.0084	0.002	2.7e-05	671245	134418934	134549040	11	134549040	11	134549040	*	S	1.39785	4.2
11_134561782_C_T	rs12789838	11	134561782	C	T	0.0159	1.016	0.999	1.033	0.3639	10	rs12789838	0.06127	11	134561782	T	C	0.3639	1.016	0.999	1.033	0.0159	0.0085	85934	401577	11	134561782	11	134561782	*	rs12789838	Y	134431676	rs12789838	T	C	0.3616	-0.0068	0.0019	0.00023	670395	134431676	134561782	11	134561782	11	134561782	*	Y	1.87059	-3.57895
11_134562156_G_A	rs4936241	11	134562156	G	A	0.0175	1.018	1.001	1.035	0.3452	10	rs4936241	0.04009	11	134562156	A	G	0.3452	1.018	1.001	1.035	0.0175	0.0085	85934	401577	11	134562156	11	134562156	*	rs4936241	R	134432050	rs4936241	A	G	0.342	-0.0068	0.0019	0.00025	679555	134432050	134562156	11	134562156	11	134562156	*	R	2.05882	-3.57895
11_134563125_T_C	rs12575528	11	134563125	T	C	0.0173	1.01729	1	1.0352	0.3459	11	rs12575528	0.04259	11	134563125	T	C	0.6541	0.983	0.966	1	-0.0173	0.0086	85934	401577	11	134563125	11	134563125	*	rs12575528	Y	134433019	rs12575528	T	C	0.6572	0.0068	0.0017	0.0001	782504	134433019	134563125	11	134563125	11	134563125	*	Y	2.01163	4
11_134569067_A_G	rs12287452	11	134569067	A	G	0.0127	1.01317	0.98912	1.03734	0.125	11	rs12287452	0.3003	11	134569067	A	G	0.875	0.987	0.964	1.011	-0.0127	0.0123	85934	401577	11	134569067	11	134569067	*	rs12287452	R	134438961	rs12287452	A	G	0.8744	-0.0099	0.0024	4.6e-05	776071	134438961	134569067	11	134569067	11	134569067	*	R	1.03252	-4.125
11_134572210_C_T	rs12798731	11	134572210	C	T	0.0192	1.019	0.998	1.041	0.1744	10	rs12798731	0.07242	11	134572210	T	C	0.1744	1.019	0.998	1.041	0.0192	0.0107	85934	401577	11	134572210	11	134572210	*	rs12798731	Y	134442104	rs12798731	T	C	0.1741	-0.0117	0.0023	3.1e-07	686271	134442104	134572210	11	134572210	11	134572210	*	Y	1.79439	-5.08696
11_134573574_C_T	rs4937911	11	134573574	C	T	0.021	1.021	1.003	1.04	0.2689	10	rs4937911	0.02166	11	134573574	T	C	0.2689	1.021	1.003	1.04	0.021	0.0092	85934	401577	11	134573574	11	134573574	*	rs4937911	H	134443468	rs4937911	T	C	0.2666	-0.0084	0.002	1.9e-05	687341	134443468	134573574	11	134573574	11	134573574	*	H	2.28261	-4.2
11_134575449_G_A	rs11223911	11	134575449	G	A	-0.001	0.999	0.976	1.022	0.1383	10	rs11223911	0.9327	11	134575449	A	G	0.1383	0.999	0.976	1.022	-0.001	0.0118	85934	401577	11	134575449	11	134575449	*	rs11223911	R	134445343	rs11223911	A	G	0.1387	0.0099	0.0025	6.9e-05	671409	134445343	134575449	11	134575449	11	134575449	*	R	-0.0847458	3.96
11_134578950_C_T	rs12785691	11	134578950	C	T	0.0263	1.027	1.004	1.05	0.1479	10	rs12785691	0.0209	11	134578950	T	C	0.1479	1.027	1.004	1.05	0.0263	0.0114	85934	401577	11	134578950	11	134578950	*	rs12785691	Y	134448844	rs12785691	T	C	0.1465	-0.0122	0.0024	4.8e-07	688902	134448844	134578950	11	134578950	11	134578950	*	Y	2.30702	-5.08333
11_134587251_C_T	rs11606886	11	134587251	C	T	0.0144	1.015	0.996	1.033	0.2461	10	rs11606886	0.1277	11	134587251	T	C	0.2461	1.015	0.996	1.033	0.0144	0.0094	85934	401577	11	134587251	11	134587251	*	rs11606886	Y	134457145	rs11606886	T	C	0.2477	-0.0081	0.002	5.7e-05	687473	134457145	134587251	11	134587251	11	134587251	*	Y	1.53191	-4.05
11_134588081_A_C	rs7112435	11	134588081	A	C	0.0305	1.03093	1.00908	1.05374	0.1586	11	rs7112435	0.005844	11	134588081	A	C	0.8414	0.97	0.949	0.991	-0.0305	0.0111	85934	401577	11	134588081	11	134588081	*	rs7112435	M	134457975	rs7112435	A	C	0.8398	0.0118	0.0023	4.2e-07	688944	134457975	134588081	11	134588081	11	134588081	*	M	2.74775	5.13043
11_134591332_C_A	rs12801679	11	134591332	C	A	0.0303	1.031	1.009	1.053	0.1586	10	rs12801679	0.006179	11	134591332	A	C	0.1586	1.031	1.009	1.053	0.0303	0.0111	85934	401577	11	134591332	11	134591332	*	rs12801679	H	134461226	rs12801679	A	C	0.1617	-0.0115	0.0022	2.2e-07	790555	134461226	134591332	11	134591332	11	134591332	*	H	2.72973	-5.22727
11_134609397_A_G	rs1944864	11	134609397	A	G	0.0157	1.01626	0.997009	1.0352	0.2247	11	rs1944864	0.1057	11	134609397	A	G	0.7753	0.984	0.966	1.003	-0.0157	0.0097	85934	401577	11	134609397	11	134609397	*	rs1944864	R	134479291	rs1944864	A	G	0.7726	0.0102	0.0021	6.9e-07	688781	134479291	134609397	11	134609397	11	134609397	*	R	1.61856	4.85714
11_134611509_C_T	rs3017974	11	134611509	C	T	0.0237	1.024	1.006	1.042	0.3072	10	rs3017974	0.006947	11	134611509	T	C	0.3072	1.024	1.006	1.042	0.0237	0.0088	85934	401577	11	134611509	11	134611509	*	rs3017974	Y	134481403	rs3017974	T	C	0.3053	-0.0073	0.0019	0.0001	682070	134481403	134611509	11	134611509	11	134611509	*	Y	2.69318	-3.84211
11_134617135_G_A	rs11606878	11	134617135	G	A	0.0262	1.027	1.002	1.052	0.122	10	rs11606878	0.0346	11	134617135	A	G	0.122	1.027	1.002	1.052	0.0262	0.0124	85934	401577	11	134617135	11	134617135	*	rs11606878	R	134487029	rs11606878	A	G	0.1231	-0.0118	0.0027	9.6e-06	684831	134487029	134617135	11	134617135	11	134617135	*	R	2.1129	-4.37037
11_134626565_A_G	rs2000862	11	134626565	A	G	0.0034	1.00301	0.987167	1.01937	0.4247	11	rs2000862	0.6812	11	134626565	A	G	0.5753	0.997	0.981	1.013	-0.0034	0.0083	85934	401577	11	134626565	11	134626565	*	rs2000862	R	134496459	rs2000862	A	G	0.5697	0.0062	0.0018	0.00046	680792	134496459	134626565	11	134626565	11	134626565	*	R	0.409639	3.44444
11_134633185_T_C	rs3017968	11	134633185	T	C	0.0145	1.0142	0.997009	1.03199	0.3003	11	rs3017968	0.1003	11	134633185	T	C	0.6997	0.986	0.969	1.003	-0.0145	0.0089	85934	401577	11	134633185	11	134633185	*	rs3017968	H	134503079	rs3017968	T	C	0.7099	0.0097	0.0018	5.1e-08	791083	134503079	134633185	11	134633185	11	134633185	*	H	1.62921	5.38889
11_134633348_A_G	rs3019643	11	134633348	A	G	0.0144	1.0142	0.997009	1.03199	0.3003	11	rs3019643	0.1032	11	134633348	A	G	0.6997	0.986	0.969	1.003	-0.0144	0.0089	85934	401577	11	134633348	11	134633348	*	rs3019643	R	134503242	rs3019643	A	G	0.7092	0.0102	0.0019	7.7e-08	688256	134503242	134633348	11	134633348	11	134633348	*	R	1.61798	5.36842
11_134633981_C_T	rs3019644	11	134633981	C	T	0.0125	1.013	0.995	1.031	0.2878	10	rs3019644	0.1655	11	134633981	T	C	0.2878	1.013	0.995	1.031	0.0125	0.009	85934	401577	11	134633981	11	134633981	*	rs3019644	Y	134503875	rs3019644	T	C	0.2778	-0.01	0.0019	1.6e-07	688638	134503875	134633981	11	134633981	11	134633981	*	Y	1.38889	-5.26316
11_134634166_T_G	rs4343039	11	134634166	T	G	0.0112	1.01112	0.995025	1.02775	0.3735	11	rs4343039	0.1854	11	134634166	T	G	0.6265	0.989	0.973	1.005	-0.0112	0.0084	85934	401577	11	134634166	11	134634166	*	rs4343039	K	134504060	rs4343039	T	G	0.6394	0.0078	0.0019	6e-05	532479	134504060	134634166	11	134634166	11	134634166	*	K	1.33333	4.10526
11_134634720_G_A	rs2187466	11	134634720	G	A	0.0131	1.013	0.997	1.03	0.3855	10	rs2187466	0.1175	11	134634720	A	G	0.3855	1.013	0.997	1.03	0.0131	0.0084	85934	401577	11	134634720	11	134634720	*	rs2187466	R	134504614	rs2187466	A	G	0.3727	-0.0074	0.0018	3e-05	691761	134504614	134634720	11	134634720	11	134634720	*	R	1.55952	-4.11111
11_134635162_G_C	rs3019646	11	134635162	G	C	0.0131	1.013	0.997	1.03	0.384	5	rs3019646	0.1168	11	134635162	C	G	0.384	1.013	0.997	1.03	0.0131	0.0084	85934	401577	11	134635162	11	134635162	*	rs3019646	S	134505056	rs3019646	C	G	0.3724	-0.0075	0.0018	2.2e-05	691857	134505056	134635162	11	134635162	11	134635162	*	S	1.55952	-4.16667
11_134635616_C_T	rs12788924	11	134635616	C	T	0.0217	1.022	1.001	1.044	0.1702	10	rs12788924	0.04361	11	134635616	T	C	0.1702	1.022	1.001	1.044	0.0217	0.0108	85934	401577	11	134635616	11	134635616	*	rs12788924	Y	134505510	rs12788924	T	C	0.1692	-0.0131	0.0023	8.6e-09	683913	134505510	134635616	11	134635616	11	134635616	*	Y	2.00926	-5.69565
11_134636158_T_C	rs3019649	11	134636158	T	C	0.0122	1.01215	0.996016	1.02881	0.3863	11	rs3019649	0.1452	11	134636158	T	C	0.6137	0.988	0.972	1.004	-0.0122	0.0084	85934	401577	11	134636158	11	134636158	*	rs3019649	Y	134506052	rs3019649	T	C	0.627	0.0073	0.0018	3.5e-05	692148	134506052	134636158	11	134636158	11	134636158	*	Y	1.45238	4.05556
11_134637061_C_A	rs3017965	11	134637061	C	A	0.0122	1.012	0.996	1.029	0.387	10	rs3017965	0.1429	11	134637061	A	C	0.387	1.012	0.996	1.029	0.0122	0.0083	85934	401577	11	134637061	11	134637061	*	rs3017965	M	134506955	rs3017965	A	C	0.3735	-0.0074	0.0018	3.1e-05	691694	134506955	134637061	11	134637061	11	134637061	*	M	1.46988	-4.11111
11_134637277_C_T	rs7940245	11	134637277	C	T	0.0169	1.017	0.995	1.039	0.1624	10	rs7940245	0.1231	11	134637277	T	C	0.1624	1.017	0.995	1.039	0.0169	0.011	85934	401577	11	134637277	11	134637277	*	rs7940245	Y	134507171	rs7940245	T	C	0.1604	-0.0137	0.0024	6.6e-09	679618	134507171	134637277	11	134637277	11	134637277	*	Y	1.53636	-5.70833
11_134639072_T_C	rs3019652	11	134639072	T	C	0.0124	1.01215	0.996016	1.02881	0.3863	11	rs3019652	0.1374	11	134639072	T	C	0.6137	0.988	0.972	1.004	-0.0124	0.0084	85934	401577	11	134639072	11	134639072	*	rs3019652	Y	134508966	rs3019652	T	C	0.6271	0.0072	0.0018	5e-05	691929	134508966	134639072	11	134639072	11	134639072	*	Y	1.47619	4
11_134639747_T_C	rs3019654	11	134639747	T	C	0.0123	1.01215	0.996016	1.02881	0.3874	11	rs3019654	0.1423	11	134639747	T	C	0.6126	0.988	0.972	1.004	-0.0123	0.0084	85934	401577	11	134639747	11	134639747	*	rs3019654	Y	134509641	rs3019654	T	C	0.6284	0.0073	0.0018	3.9e-05	690499	134509641	134639747	11	134639747	11	134639747	*	Y	1.46429	4.05556
11_134640415_T_C	rs3018015	11	134640415	T	C	0.0131	1.01317	0.997009	1.02987	0.3869	11	rs3018015	0.1171	11	134640415	T	C	0.6131	0.987	0.971	1.003	-0.0131	0.0084	85934	401577	11	134640415	11	134640415	*	rs3018015	Y	134510309	rs3018015	T	C	0.6256	0.0073	0.0018	4.3e-05	690903	134510309	134640415	11	134640415	11	134640415	*	Y	1.55952	4.05556
11_134642821_C_T	rs3018013	11	134642821	C	T	0.0134	1.013	0.997	1.03	0.3859	10	rs3018013	0.1097	11	134642821	T	C	0.3859	1.013	0.997	1.03	0.0134	0.0084	85934	401577	11	134642821	11	134642821	*	rs3018013	Y	134512715	rs3018013	T	C	0.3728	-0.0072	0.0018	4.7e-05	691506	134512715	134642821	11	134642821	11	134642821	*	Y	1.59524	-4
11_134643554_G_A	rs3019659	11	134643554	G	A	0.0132	1.013	0.997	1.03	0.3856	10	rs3019659	0.1153	11	134643554	A	G	0.3856	1.013	0.997	1.03	0.0132	0.0084	85934	401577	11	134643554	11	134643554	*	rs3019659	R	134513448	rs3019659	A	G	0.3728	-0.0072	0.0018	5.3e-05	691387	134513448	134643554	11	134643554	11	134643554	*	R	1.57143	-4
11_134644388_T_C	rs949110	11	134644388	T	C	0.0145	1.0142	0.998004	1.03093	0.3834	11	rs949110	0.08384	11	134644388	T	C	0.6166	0.986	0.97	1.002	-0.0145	0.0084	85934	401577	11	134644388	11	134644388	*	rs949110	Y	134514282	rs949110	T	C	0.6289	0.0077	0.0018	1.5e-05	690161	134514282	134644388	11	134644388	11	134644388	*	Y	1.72619	4.27778
11_134654769_A_C	rs3018003	11	134654769	A	C	0.0122	1.01215	0.996016	1.02881	0.3894	11	rs3018003	0.1454	11	134654769	A	C	0.6106	0.988	0.972	1.004	-0.0122	0.0084	85934	401577	11	134654769	11	134654769	*	rs3018003	M	134524663	rs3018003	A	C	0.6232	0.0075	0.0018	2.4e-05	689339	134524663	134654769	11	134654769	11	134654769	*	M	1.45238	4.16667
11_134660832_T_A	rs999786	11	134660832	T	A	0.012	1.012	0.996	1.029	0.3869	5	rs999786	0.1526	11	134660832	A	T	0.3869	1.012	0.996	1.029	0.012	0.0084	85934	401577	11	134660832	11	134660832	*	rs999786	W	134530726	rs999786	A	T	0.3752	-0.0074	0.0018	3e-05	688578	134530726	134660832	11	134660832	11	134660832	*	W	1.42857	-4.11111
11_134661742_A_C	rs3017988	11	134661742	A	C	0.0114	1.01112	0.995025	1.02775	0.3891	11	rs3017988	0.1715	11	134661742	A	C	0.6109	0.989	0.973	1.005	-0.0114	0.0084	85934	401577	11	134661742	11	134661742	*	rs3017988	M	134531636	rs3017988	A	C	0.6247	0.0072	0.0018	5.1e-05	681412	134531636	134661742	11	134661742	11	134661742	*	M	1.35714	4
11_134662701_A_G	rs1893868	11	134662701	A	G	0.0115	1.01112	0.995025	1.02881	0.389	11	rs1893868	0.1705	11	134662701	A	G	0.611	0.989	0.972	1.005	-0.0115	0.0084	85934	401577	11	134662701	11	134662701	*	rs1893868	R	134532595	rs1893868	A	G	0.6241	0.0073	0.0018	3.9e-05	682709	134532595	134662701	11	134662701	11	134662701	*	R	1.36905	4.05556
11_134668980_A_G	rs12797910	11	134668980	A	G	0.02	1.02041	0.998004	1.04275	0.1477	11	rs12797910	0.0793	11	134668980	A	G	0.8523	0.98	0.959	1.002	-0.02	0.0114	85934	401577	11	134668980	11	134668980	*	rs12797910	R	134538874	rs12797910	A	G	0.8504	0.013	0.0024	7.4e-08	692058	134538874	134668980	11	134668980	11	134668980	*	R	1.75439	5.41667
11_134669100_G_T	rs1944873	11	134669100	G	T	-0.0024	0.998	0.977	1.019	0.168	10	rs1944873	0.8243	11	134669100	T	G	0.168	0.998	0.977	1.019	-0.0024	0.0109	85934	401577	11	134669100	11	134669100	*	rs1944873	K	134538994	rs1944873	T	G	0.1793	0.0091	0.0023	5.6e-05	686879	134538994	134669100	11	134669100	11	134669100	*	K	-0.220183	3.95652
11_134670017_C_T	rs7951841	11	134670017	C	T	0.0189	1.019	0.996	1.042	0.1455	10	rs7951841	0.09858	11	134670017	T	C	0.1455	1.019	0.996	1.042	0.0189	0.0115	85934	401577	11	134670017	11	134670017	*	rs7951841	Y	134539911	rs7951841	T	C	0.1481	-0.0124	0.0024	4.2e-07	690840	134539911	134670017	11	134670017	11	134670017	*	Y	1.64348	-5.16667
11_134670973_C_T	rs12787566	11	134670973	C	T	0.0159	1.016	0.993	1.04	0.1335	10	rs12787566	0.1812	11	134670973	T	C	0.1335	1.016	0.993	1.04	0.0159	0.0119	85934	401577	11	134670973	11	134670973	*	rs12787566	Y	134540867	rs12787566	T	C	0.1335	-0.0097	0.0025	0.00012	691957	134540867	134670973	11	134670973	11	134670973	*	Y	1.33613	-3.88
11_134671005_C_A	rs12787586	11	134671005	C	A	0.0158	1.016	0.993	1.04	0.1335	10	rs12787586	0.1838	11	134671005	A	C	0.1335	1.016	0.993	1.04	0.0158	0.0119	85934	401577	11	134671005	11	134671005	*	rs12787586	M	134540899	rs12787586	A	C	0.1335	-0.0096	0.0025	0.00012	691625	134540899	134671005	11	134671005	11	134671005	*	M	1.32773	-3.84
11_134671048_G_T	rs12788101	11	134671048	G	T	0.0162	1.016	0.993	1.04	0.1335	10	rs12788101	0.1722	11	134671048	T	G	0.1335	1.016	0.993	1.04	0.0162	0.0119	85934	401577	11	134671048	11	134671048	*	rs12788101	D	134540942	rs12788101	T	G	0.1335	-0.0107	0.0028	0.00015	563428	134540942	134671048	11	134671048	11	134671048	*	D	1.36134	-3.82143
11_134673739_G_A	rs11608127	11	134673739	G	A	0.0142	1.014	0.991	1.038	0.1334	10	rs11608127	0.2308	11	134673739	A	G	0.1334	1.014	0.991	1.038	0.0142	0.0119	85934	401577	11	134673739	11	134673739	*	rs11608127	R	134543633	rs11608127	A	G	0.1334	-0.0096	0.0025	0.00013	691654	134543633	134673739	11	134673739	11	134673739	*	R	1.19328	-3.84
11_134674532_T_G	rs11602502	11	134674532	T	G	0.0143	1.0142	0.99108	1.03842	0.1334	11	rs11602502	0.2283	11	134674532	T	G	0.8666	0.986	0.963	1.009	-0.0143	0.0119	85934	401577	11	134674532	11	134674532	*	rs11602502	K	134544426	rs11602502	T	G	0.8666	0.0096	0.0025	0.00014	691691	134544426	134674532	11	134674532	11	134674532	*	K	1.20168	3.84
11_134674642_G_A	rs11600343	11	134674642	G	A	0.0141	1.014	0.991	1.038	0.1334	10	rs11600343	0.234	11	134674642	A	G	0.1334	1.014	0.991	1.038	0.0141	0.0119	85934	401577	11	134674642	11	134674642	*	rs11600343	R	134544536	rs11600343	A	G	0.1334	-0.0095	0.0025	0.00015	691703	134544536	134674642	11	134674642	11	134674642	*	R	1.18487	-3.8
11_134680233_G_A	rs11600281	11	134680233	G	A	0.0154	1.016	0.992	1.039	0.1333	10	rs11600281	0.1943	11	134680233	A	G	0.1333	1.016	0.992	1.039	0.0154	0.0119	85934	401577	11	134680233	11	134680233	*	rs11600281	R	134550127	rs11600281	A	G	0.1335	-0.0096	0.0025	0.00012	691589	134550127	134680233	11	134680233	11	134680233	*	R	1.29412	-3.84
11_134683904_G_A	rs2155296	11	134683904	G	A	-0.0043	0.996	0.976	1.016	0.2069	10	rs2155296	0.6681	11	134683904	A	G	0.2069	0.996	0.976	1.016	-0.0043	0.0101	85934	401577	11	134683904	11	134683904	*	rs2155296	R	134553798	rs2155296	A	G	0.2092	0.0126	0.0021	1.9e-09	679176	134553798	134683904	11	134683904	11	134683904	*	R	-0.425743	6
11_134684905_G_A	rs7111841	11	134684905	G	A	-0.003	0.997	0.978	1.017	0.2077	10	rs7111841	0.7616	11	134684905	A	G	0.2077	0.997	0.978	1.017	-0.003	0.01	85934	401577	11	134684905	11	134684905	*	rs7111841	R	134554799	rs7111841	A	G	0.2235	0.0129	0.0021	6.9e-10	683820	134554799	134684905	11	134684905	11	134684905	*	R	-0.3	6.14286
11_134685167_A_G	rs11607328	11	134685167	A	G	0.0202	1.02041	0.996016	1.04493	0.1294	11	rs11607328	0.09447	11	134685167	A	G	0.8706	0.98	0.957	1.004	-0.0202	0.0121	85934	401577	11	134685167	11	134685167	*	rs11607328	R	134555061	rs11607328	A	G	0.8697	0.0096	0.0026	0.00019	688665	134555061	134685167	11	134685167	11	134685167	*	R	1.66942	3.69231
11_134687052_T_C	rs2282608	11	134687052	T	C	-0.0036	0.996016	0.977517	1.01626	0.209	11	rs2282608	0.7171	11	134687052	T	C	0.791	1.004	0.984	1.023	0.0036	0.01	85934	401577	11	134687052	11	134687052	*	rs2282608	Y	134556946	rs2282608	T	C	0.7763	-0.0129	0.0021	8.3e-10	682971	134556946	134687052	11	134687052	11	134687052	*	Y	-0.36	-6.14286
11_134687668_G_A	rs7930501	11	134687668	G	A	0.0193	1.019	0.996	1.044	0.1317	10	rs7930501	0.1082	11	134687668	A	G	0.1317	1.019	0.996	1.044	0.0193	0.012	85934	401577	11	134687668	11	134687668	*	rs7930501	R	134557562	rs7930501	A	G	0.133	-0.0098	0.0026	0.00014	688534	134557562	134687668	11	134687668	11	134687668	*	R	1.60833	-3.76923
11_134687852_G_A	rs7930628	11	134687852	G	A	0.0185	1.019	0.995	1.043	0.1323	10	rs7930628	0.1215	11	134687852	A	G	0.1323	1.019	0.995	1.043	0.0185	0.012	85934	401577	11	134687852	11	134687852	*	rs7930628	R	134557746	rs7930628	A	G	0.1306	-0.0097	0.0026	0.00016	688504	134557746	134687852	11	134687852	11	134687852	*	R	1.54167	-3.73077
11_134688105_A_G	rs3016424	11	134688105	A	G	-0.0038	0.996016	0.979432	1.01317	0.3352	11	rs3016424	0.6561	11	134688105	A	G	0.6648	1.004	0.987	1.021	0.0038	0.0086	85934	401577	11	134688105	11	134688105	*	rs3016424	R	134557999	rs3016424	A	G	0.6565	-0.0066	0.0017	0.00014	782733	134557999	134688105	11	134688105	11	134688105	*	R	-0.44186	-3.88235
11_134693919_T_C	rs11223950	11	134693919	T	C	0.0127	1.01317	0.981354	1.04493	0.0679	11	rs11223950	0.4305	11	134693919	T	C	0.9321	0.987	0.957	1.019	-0.0127	0.0161	85934	401577	11	134693919	11	134693919	*	rs11223950	Y	134563813	rs11223950	T	C	0.93639	0.0125	0.0035	0.00035	678900	134563813	134693919	11	134693919	11	134693919	*	Y	0.78882	3.57143
11_134696222_A_G	rs1944871	11	134696222	A	G	0.0079	1.00806	0.988142	1.02775	0.2121	11	rs1944871	0.4278	11	134696222	A	G	0.7879	0.992	0.973	1.012	-0.0079	0.0099	85934	401577	11	134696222	11	134696222	*	rs1944871	R	134566116	rs1944871	A	G	0.7879	0.0077	0.0021	0.0003	686884	134566116	134696222	11	134696222	11	134696222	*	R	0.79798	3.66667
11_134699010_C_T	rs11223955	11	134699010	C	T	0.0151	1.015	0.995	1.036	0.1946	10	rs11223955	0.1393	11	134699010	T	C	0.1946	1.015	0.995	1.036	0.0151	0.0102	85934	401577	11	134699010	11	134699010	*	rs11223955	Y	134568904	rs11223955	T	C	0.1906	-0.0112	0.0022	3.3e-07	689446	134568904	134699010	11	134699010	11	134699010	*	Y	1.48039	-5.09091
11_134700193_T_C	rs12224700	11	134700193	T	C	0.0122	1.01215	0.995025	1.02987	0.3038	11	rs12224700	0.1698	11	134700193	T	C	0.6962	0.988	0.971	1.005	-0.0122	0.0089	85934	401577	11	134700193	11	134700193	*	rs12224700	Y	134570087	rs12224700	T	C	0.6993	0.009	0.0019	2.2e-06	688299	134570087	134700193	11	134700193	11	134700193	*	Y	1.37079	4.73684
11_134701933_C_T	rs11603967	11	134701933	C	T	0.0192	1.019	0.996	1.043	0.1389	10	rs11603967	0.1022	11	134701933	T	C	0.1389	1.019	0.996	1.043	0.0192	0.0117	85934	401577	11	134701933	11	134701933	*	rs11603967	Y	134571827	rs11603967	T	C	0.1414	-0.0096	0.0025	0.0001	689980	134571827	134701933	11	134701933	11	134701933	*	Y	1.64103	-3.84
11_134706322_G_A	rs1939726	11	134706322	G	A	0.0094	1.009	0.993	1.026	0.4183	10	rs1939726	0.2547	11	134706322	A	G	0.4183	1.009	0.993	1.026	0.0094	0.0082	85934	401577	11	134706322	11	134706322	*	rs1939726	R	134576216	rs1939726	A	G	0.411	-0.0087	0.0018	6.7e-07	688857	134576216	134706322	11	134706322	11	134706322	*	R	1.14634	-4.83333
11_134710697_A_T	rs4937935	11	134710697	A	T	0.0098	1.0101	0.994036	1.02669	0.4243	6	rs4937935	0.2345	11	134710697	A	T	0.5757	0.99	0.974	1.006	-0.0098	0.0082	85934	401577	11	134710697	11	134710697	*	rs4937935	W	134580591	rs4937935	A	T	0.5812	0.0089	0.0018	3.5e-07	689081	134580591	134710697	11	134710697	11	134710697	*	W	1.19512	4.94444
11_134710876_A_G	rs11602026	11	134710876	A	G	0.0167	1.01729	0.994036	1.04058	0.1441	11	rs11602026	0.1489	11	134710876	A	G	0.8559	0.983	0.961	1.006	-0.0167	0.0116	85934	401577	11	134710876	11	134710876	*	rs11602026	R	134580770	rs11602026	A	G	0.8558	0.0096	0.0024	7.9e-05	690165	134580770	134710876	11	134710876	11	134710876	*	R	1.43966	4
11_134712497_G_A	rs12798771	11	134712497	G	A	0.0172	1.017	0.994	1.041	0.1372	10	rs12798771	0.1458	11	134712497	A	G	0.1372	1.017	0.994	1.041	0.0172	0.0118	85934	401577	11	134712497	11	134712497	*	rs12798771	R	134582391	rs12798771	A	G	0.1375	-0.0099	0.0025	7.6e-05	678833	134582391	134712497	11	134712497	11	134712497	*	R	1.45763	-3.96
11_134725104_C_T	rs10894860	11	134725104	C	T	0.01	1.01	0.994	1.026	0.4434	10	rs10894860	0.2206	11	134725104	T	C	0.4434	1.01	0.994	1.026	0.01	0.0082	85934	401577	11	134725104	11	134725104	*	rs10894860	Y	134594998	rs10894860	T	C	0.4464	-0.0073	0.0017	2.5e-05	692285	134594998	134725104	11	134725104	11	134725104	*	Y	1.21951	-4.29412
11_134725142_G_A	rs11823283	11	134725142	G	A	0.0075	1.008	0.985	1.03	0.152	10	rs11823283	0.5086	11	134725142	A	G	0.152	1.008	0.985	1.03	0.0075	0.0114	85934	401577	11	134725142	11	134725142	*	rs11823283	R	134595036	rs11823283	A	G	0.1586	0.0167	0.0024	3.4e-12	678202	134595036	134725142	11	134725142	11	134725142	*	R	0.657895	6.95833
11_134725880_T_C	rs7951888	11	134725880	T	C	0.0086	1.00908	0.993049	1.02459	0.4461	11	rs7951888	0.296	11	134725880	T	C	0.5539	0.991	0.976	1.007	-0.0086	0.0082	85934	401577	11	134725880	11	134725880	*	rs7951888	Y	134595774	rs7951888	T	C	0.5477	0.0073	0.0018	3.1e-05	690367	134595774	134725880	11	134725880	11	134725880	*	Y	1.04878	4.05556
11_134730476_A_G	rs11223970	11	134730476	A	G	0.0069	1.00705	0.985222	1.02881	0.156	11	rs11223970	0.5374	11	134730476	A	G	0.844	0.993	0.972	1.015	-0.0069	0.0112	85934	401577	11	134730476	11	134730476	*	rs11223970	R	134600370	rs11223970	A	G	0.8368	-0.0185	0.0024	7.4e-15	668922	134600370	134730476	11	134730476	11	134730476	*	R	0.616071	-7.70833
11_134731118_T_G	rs12364470	11	134731118	T	G	0.0071	1.00705	0.985222	1.02987	0.1558	11	rs12364470	0.5274	11	134731118	T	G	0.8442	0.993	0.971	1.015	-0.0071	0.0112	85934	401577	11	134731118	11	134731118	*	rs12364470	B	134601012	rs12364470	T	G	0.8374	-0.0178	0.0022	1.1e-15	787411	134601012	134731118	11	134731118	11	134731118	*	B	0.633929	-8.09091
11_134741441_A_G	rs10894862	11	134741441	A	G	-0.0008	0.999001	0.983284	1.01523	0.4249	11	rs10894862	0.92	11	134741441	A	G	0.5751	1.001	0.985	1.017	0.0008	0.0083	85934	401577	11	134741441	11	134741441	*	rs10894862	R	134611335	rs10894862	A	G	0.5631	-0.0074	0.0018	5.6e-05	652360	134611335	134741441	11	134741441	11	134741441	*	R	-0.0963855	-4.11111
11_134741913_C_T	rs7930275	11	134741913	C	T	0.0033	1.003	0.984	1.023	0.2176	10	rs7930275	0.7432	11	134741913	T	C	0.2176	1.003	0.984	1.023	0.0033	0.01	85934	401577	11	134741913	11	134741913	*	rs7930275	Y	134611807	rs7930275	T	C	0.2182	0.0144	0.0022	2.8e-11	653892	134611807	134741913	11	134741913	11	134741913	*	Y	0.33	6.54545
											15	rs11040354	0.007689	11	49388246	A	G	0.0837	1.04	1.01	1.07	0.039	0.0146	85934	401577	11	49388246	11	49388246	*	rs11040354	R	49409798	rs11040354	A	G	0.08735	0.0162	0.0031	2.3e-07	691749	49409798	49388246	11	49388246	11	49388246	*	R		5.22581
											15	rs11040399	0.004273	11	49494361	A	C	0.0842	1.043	1.013	1.073	0.0417	0.0146	85934	401577	11	49494361	11	49494361	*	rs11040399	M	49515913	rs11040399	A	C	0.08741	0.0161	0.0031	2.4e-07	692287	49515913	49494361	11	49494361	11	49494361	*	M		5.19355
											15	rs11605639	0.006836	11	49550021	A	G	0.9181	0.961	0.934	0.989	-0.0399	0.0147	85934	401577	11	49550021	11	49550021	*	rs11605639	R	49571573	rs11605639	A	G	0.913	-0.0163	0.0031	1.7e-07	692171	49571573	49550021	11	49550021	11	49550021	*	R		-5.25806
											15	rs2866870	0.0824	11	49827629	T	C	0.4078	1.015	0.998	1.031	0.0145	0.0084	85934	401577	11	49827629	11	49827629	*	rs2866870	Y	49849181	rs2866870	T	C	0.4117	0.008	0.0017	5.2e-06	692594	49849181	49827629	11	49827629	11	49827629	*	Y		4.70588
											15	rs1965513	0.001661	11	49857914	T	C	0.0912	1.046	1.017	1.075	0.0445	0.0141	85934	401577	11	49857914	11	49857914	*	rs1965513	Y	49879466	rs1965513	T	C	0.09407	0.0154	0.003	3.1e-07	692567	49879466	49857914	11	49857914	11	49857914	*	Y		5.13333
											15	rs10839435	0.0918	11	49887340	T	C	0.5924	0.986	0.97	1.002	-0.0141	0.0084	85934	401577	11	49887340	11	49887340	*	rs10839435	H	49908892	rs10839435	T	C	0.5878	-0.008	0.0018	8.2e-06	638211	49908892	49887340	11	49887340	11	49887340	*	H		-4.44444
											15	rs847635	0.08487	11	49901771	A	G	0.5923	0.986	0.97	1.002	-0.0144	0.0084	85934	401577	11	49901771	11	49901771	*	rs847635	R	49923323	rs847635	A	G	0.5883	-0.0079	0.0017	5.8e-06	692581	49923323	49901771	11	49901771	11	49901771	*	R		-4.64706
											15	rs11245564	0.01334	11	50225576	A	G	0.0433	1.051	1.01	1.093	0.0495	0.02	85665	400902	11	50225576	11	50225576	*	rs11245564	R	50184747	rs11245564	A	G	0.04473	-0.0199	0.0045	9.2e-06	633462	50184747	50225576	11	50225576	11	50225576	*	R		-4.42222
											15	rs17337057	0.9333	11	80690050	A	G	0.7373	1.001	0.983	1.019	0.0008	0.0093	85934	401577	11	80690050	11	80690050	*	rs17337057	R	80401094	rs17337057	A	G	0.7306	0.0071	0.002	0.0003	677898	80401094	80690050	11	80690050	11	80690050	*	R		3.55
											15	rs11607636	0.2162	11	85018970	A	G	0.1559	0.986	0.965	1.008	-0.0138	0.0112	85934	401577	11	85018970	11	85018970	*	rs11607636	R	84730014	rs11607636	A	G	0.1497	-0.0121	0.0024	4.4e-07	691378	84730014	85018970	11	85018970	11	85018970	*	R		-5.04167
											15	rs12290257	0.702	11	89581084	T	C	0.3519	0.997	0.98	1.014	-0.0033	0.0086	85934	401577	11	89581084	11	89581084	*	rs12290257	Y	89314252	rs12290257	T	C	0.3493	-0.0074	0.0018	4.5e-05	687871	89314252	89581084	11	89581084	11	89581084	*	Y		-4.11111
											15	rs2388200	0.8726	11	89611210	T	C	0.3449	0.999	0.982	1.016	-0.0014	0.0086	85934	401577	11	89611210	11	89611210	*	rs2388200	Y	89344378	rs2388200	T	C	0.3417	-0.0078	0.0018	1.8e-05	688968	89344378	89611210	11	89611210	11	89611210	*	Y		-4.33333
											15	rs4545559	0.8641	11	89611458	A	G	0.345	0.999	0.982	1.015	-0.0015	0.0086	85934	401577	11	89611458	11	89611458	*	rs4545559	R	89344626	rs4545559	A	G	0.3426	-0.0079	0.0018	1.4e-05	688895	89344626	89611458	11	89611458	11	89611458	*	R		-4.38889
											15	rs10830291	0.7943	11	89611768	T	C	0.6496	1.002	0.985	1.019	0.0022	0.0086	85934	401577	11	89611768	11	89611768	*	rs10830291	Y	89344936	rs10830291	T	C	0.6536	0.0073	0.0018	6.2e-05	688918	89344936	89611768	11	89611768	11	89611768	*	Y		4.05556
											15	rs11018664	0.8644	11	89613842	A	G	0.3449	0.999	0.982	1.015	-0.0015	0.0086	85934	401577	11	89613842	11	89613842	*	rs11018664	R	89347010	rs11018664	A	G	0.3426	-0.0078	0.0018	1.6e-05	688919	89347010	89613842	11	89613842	11	89613842	*	R		-4.33333
											15	rs10501707	0.8663	11	89613926	A	G	0.6551	1.002	0.985	1.019	0.0015	0.0086	85934	401577	11	89613926	11	89613926	*	rs10501707	R	89347094	rs10501707	A	G	0.6574	0.0078	0.0018	1.5e-05	688925	89347094	89613926	11	89613926	11	89613926	*	R		4.33333
											15	rs10830294	0.7776	11	89617659	T	C	0.3502	0.998	0.981	1.015	-0.0024	0.0086	85934	401577	11	89617659	11	89617659	*	rs10830294	Y	89350827	rs10830294	T	C	0.3083	-0.0072	0.0018	6.9e-05	681028	89350827	89617659	11	89617659	11	89617659	*	Y		-4
											15	rs6590520	0.7886	11	130877491	C	G	0.5528	1.002	0.986	1.019	0.0022	0.0083	85934	401577	11	130877491	11	130877491	*	rs6590520	S	130747386	rs6590520	C	G	0.546	-0.0109	0.0017	2.6e-10	692019	130747386	130877491	11	130877491	11	130877491	*	S		-6.41176
											15	rs3190331	0.8119	11	130878236	A	G	0.5525	1.002	0.986	1.018	0.002	0.0083	85934	401577	11	130878236	11	130878236	*	rs3190331	R	130748131	rs3190331	A	G	0.5458	-0.011	0.0017	2e-10	691531	130748131	130878236	11	130878236	11	130878236	*	R		-6.47059
12_756804_C_G	rs6489746	12	756804	C	G	0.0204	1.02041	1.001	1.04058	0.7501	6	rs6489746	0.03665	12	756804	C	G	0.2499	0.98	0.961	0.999	-0.0204	0.0098	85934	401577	12	756804	12	756804	*	rs6489746	S	865970	rs6489746	C	G	0.2366	-0.009	0.0021	2e-05	670358	865970	756804	12	756804	12	756804	*	S	2.08163	-4.28571
12_774012_A_T	rs4980968	12	774012	A	T	0.0212	1.02145	1.002	1.04167	0.7656	6	rs4980968	0.03044	12	774012	A	T	0.2344	0.979	0.96	0.998	-0.0212	0.0098	85934	401577	12	774012	12	774012	*	rs4980968	W	883178	rs4980968	A	T	0.2253	-0.0097	0.0021	3.5e-06	689395	883178	774012	12	774012	12	774012	*	W	2.16327	-4.61905
12_775723_T_A	rs7295704	12	775723	T	A	0.0152	1.015	0.996	1.035	0.7825	5	rs7295704	0.1305	12	775723	A	T	0.7825	1.015	0.996	1.035	0.0152	0.01	85934	401577	12	775723	12	775723	*	rs7295704	W	884889	rs7295704	A	T	0.7916	0.0088	0.0021	3.7e-05	688927	884889	775723	12	775723	12	775723	*	W	1.52	4.19048
12_779154_G_A	rs2107612	12	779154	G	A	0.0301	1.031	1.012	1.049	0.7155	10	rs2107612	0.000939	12	779154	A	G	0.7155	1.031	1.012	1.049	0.0301	0.0091	85934	401577	12	779154	12	779154	*	rs2107612	R	888320	rs2107612	A	G	0.7282	0.0104	0.0019	8.7e-08	689440	888320	779154	12	779154	12	779154	*	R	3.30769	5.47368
12_779262_C_T	rs2107613	12	779262	C	T	0.0217	1.022	1.003	1.042	0.766	10	rs2107613	0.02578	12	779262	T	C	0.766	1.022	1.003	1.042	0.0217	0.0097	85934	401577	12	779262	12	779262	*	rs2107613	Y	888428	rs2107613	T	C	0.7732	0.0095	0.0021	5.5e-06	688245	888428	779262	12	779262	12	779262	*	Y	2.23711	4.52381
12_780736_T_G	rs11064524	12	780736	T	G	0.016	1.01626	0.997009	1.0352	0.2326	11	rs11064524	0.09336	12	780736	T	G	0.7674	0.984	0.966	1.003	-0.016	0.0095	85934	401577	12	780736	12	780736	*	rs11064524	K	889902	rs11064524	T	G	0.7585	-0.0188	0.0019	1.9e-22	779557	889902	780736	12	780736	12	780736	*	K	1.68421	-9.89474
12_788237_G_A	rs7311065	12	788237	G	A	0.018	1.018	0.999	1.037	0.7473	10	rs7311065	0.05781	12	788237	A	G	0.7473	1.018	0.999	1.037	0.018	0.0095	85934	401577	12	788237	12	788237	*	rs7311065	R	897403	rs7311065	A	G	0.7558	0.0096	0.002	2.1e-06	684688	897403	788237	12	788237	12	788237	*	R	1.89474	4.8
12_789234_C_A	rs724709	12	789234	C	A	0.0182	1.018	1	1.037	0.7472	10	rs724709	0.05294	12	789234	A	C	0.7472	1.018	1	1.037	0.0182	0.0094	85934	401577	12	789234	12	789234	*	rs724709	M	898400	rs724709	A	C	0.7551	0.0096	0.002	1.6e-06	691050	898400	789234	12	789234	12	789234	*	M	1.93617	4.8
12_793913_T_C	rs2107614	12	793913	T	C	0.0308	1.03093	1.01317	1.04932	0.6803	11	rs2107614	0.0004283	12	793913	T	C	0.3197	0.97	0.953	0.987	-0.0308	0.0088	85934	401577	12	793913	12	793913	*	rs2107614	Y	903079	rs2107614	T	C	0.3079	-0.0111	0.0019	3.5e-09	690458	903079	793913	12	793913	12	793913	*	Y	3.5	-5.84211
12_796416_T_C	rs11064536	12	796416	T	C	-0.0259	0.974659	0.953289	0.996016	0.1649	11	rs11064536	0.01937	12	796416	T	C	0.8351	1.026	1.004	1.049	0.0259	0.0111	85934	401577	12	796416	12	796416	*	rs11064536	Y	905582	rs11064536	T	C	0.8299	0.0105	0.0023	6.8e-06	688329	905582	796416	12	796416	12	796416	*	Y	-2.33333	4.56522
12_799117_C_T	rs765250	12	799117	C	T	0.0326	1.033	1.015	1.051	0.6795	10	rs765250	0.000199	12	799117	T	C	0.6795	1.033	1.015	1.051	0.0326	0.0088	85934	401577	12	799117	12	799117	*	rs765250	Y	908283	rs765250	T	C	0.6923	0.0114	0.0019	1.4e-09	691102	908283	799117	12	799117	12	799117	*	Y	3.70455	6
12_800565_A_G	rs12314329	12	800565	A	G	-0.0559	0.946074	0.919118	0.972763	0.0856	11	rs12314329	0.0001276	12	800565	A	G	0.9144	1.057	1.028	1.088	0.0559	0.0146	85934	401577	12	800565	12	800565	*	rs12314329	R	909731	rs12314329	A	G	0.91856	0.0104	0.0029	0.0004	795210	909731	800565	12	800565	12	800565	*	R	-3.82877	3.58621
12_807144_G_A	rs10849559	12	807144	G	A	0.0267	1.027	1.011	1.044	0.4919	10	rs10849559	0.001098	12	807144	A	G	0.4919	1.027	1.011	1.044	0.0267	0.0082	85934	401577	12	807144	12	807144	*	rs10849559	R	916310	rs10849559	A	G	0.5039	0.0086	0.0017	4.9e-07	691859	916310	807144	12	807144	12	807144	*	R	3.2561	5.05882
12_809727_C_A	rs10849560	12	809727	C	A	0.0223	1.023	1.006	1.039	0.511	10	rs10849560	0.006549	12	809727	A	C	0.511	1.023	1.006	1.039	0.0223	0.0082	85934	401577	12	809727	12	809727	*	rs10849560	M	918893	rs10849560	A	C	0.5232	0.0078	0.0017	5.1e-06	690785	918893	809727	12	809727	12	809727	*	M	2.71951	4.58824
12_813242_C_T	rs10774464	12	813242	C	T	0.0227	1.023	1.007	1.04	0.5094	10	rs10774464	0.005582	12	813242	T	C	0.5094	1.023	1.007	1.04	0.0227	0.0082	85934	401577	12	813242	12	813242	*	rs10774464	Y	922408	rs10774464	T	C	0.5232	0.0078	0.0017	6.2e-06	690721	922408	813242	12	813242	12	813242	*	Y	2.76829	4.58824
12_817082_T_C	rs7963376	12	817082	T	C	0.0223	1.02249	1.00604	1.0395	0.5102	11	rs7963376	0.006348	12	817082	T	C	0.4898	0.978	0.962	0.994	-0.0223	0.0082	85934	401577	12	817082	12	817082	*	rs7963376	Y	926248	rs7963376	T	C	0.4768	-0.0081	0.0018	4.9e-06	638243	926248	817082	12	817082	12	817082	*	Y	2.71951	-4.5
12_817536_G_A	rs4388955	12	817536	G	A	0.0154	1.016	0.997	1.034	0.7334	10	rs4388955	0.09911	12	817536	A	G	0.7334	1.016	0.997	1.034	0.0154	0.0093	85934	401577	12	817536	12	817536	*	rs4388955	R	926702	rs4388955	A	G	0.7477	0.0102	0.002	2.8e-07	690623	926702	817536	12	817536	12	817536	*	R	1.65591	5.1
12_825679_C_G	rs1159744	12	825679	C	G	0.0166	1.01626	0.998004	1.0352	0.7483	6	rs1159744	0.07773	12	825679	C	G	0.2517	0.984	0.966	1.002	-0.0166	0.0094	85934	401577	12	825679	12	825679	*	rs1159744	S	934845	rs1159744	C	G	0.2456	-0.0098	0.002	1e-06	690498	934845	825679	12	825679	12	825679	*	S	1.76596	-4.9
12_827302_C_G	rs2158502	12	827302	C	G	0.0171	1.01729	0.999001	1.03627	0.7415	6	rs2158502	0.06923	12	827302	C	G	0.2585	0.983	0.965	1.001	-0.0171	0.0094	85934	401577	12	827302	12	827302	*	rs2158502	S	936468	rs2158502	C	G	0.2463	-0.0098	0.002	8.7e-07	690485	936468	827302	12	827302	12	827302	*	S	1.81915	-4.9
12_830136_A_G	rs10774466	12	830136	A	G	0.0168	1.01729	0.998004	1.03627	0.7433	11	rs10774466	0.07303	12	830136	A	G	0.2567	0.983	0.965	1.002	-0.0168	0.0094	85934	401577	12	830136	12	830136	*	rs10774466	R	939302	rs10774466	A	G	0.2468	-0.01	0.0021	1.2e-06	637684	939302	830136	12	830136	12	830136	*	R	1.78723	-4.7619
12_830314_G_T	rs11611246	12	830314	G	T	0.0215	1.022	1.002	1.042	0.1995	10	rs11611246	0.03497	12	830314	T	G	0.1995	1.022	1.002	1.042	0.0215	0.0102	85934	401577	12	830314	12	830314	*	rs11611246	K	939480	rs11611246	T	G	0.21	0.024	0.002	5e-32	779823	939480	830314	12	830314	12	830314	*	K	2.10784	12
12_831776_A_T	rs7305065	12	831776	A	T	0.0263	1.02669	1.0101	1.04275	0.4918	6	rs7305065	0.001337	12	831776	A	T	0.5082	0.974	0.959	0.99	-0.0263	0.0082	85934	401577	12	831776	12	831776	*	rs7305065	W	940942	rs7305065	A	T	0.4951	-0.0087	0.0017	4.4e-07	690757	940942	831776	12	831776	12	831776	*	W	3.20732	-5.11765
12_833180_A_C	rs6489752	12	833180	A	C	0.0168	1.01729	0.998004	1.03627	0.7416	11	rs6489752	0.07477	12	833180	A	C	0.2584	0.983	0.965	1.002	-0.0168	0.0094	85934	401577	12	833180	12	833180	*	rs6489752	M	942346	rs6489752	A	C	0.2463	-0.0098	0.002	1e-06	684496	942346	833180	12	833180	12	833180	*	M	1.78723	-4.9
12_834787_G_T	rs11064560	12	834787	G	T	0.0295	1.03	1.012	1.048	0.6727	10	rs11064560	0.0007547	12	834787	T	G	0.6727	1.03	1.012	1.048	0.0295	0.0088	85934	401577	12	834787	12	834787	*	rs11064560	K	943953	rs11064560	T	G	0.691	0.0112	0.0019	2.3e-09	690226	943953	834787	12	834787	12	834787	*	K	3.35227	5.89474
12_836871_C_T	rs4980969	12	836871	C	T	0.0302	1.031	1.013	1.049	0.6737	10	rs4980969	0.0005822	12	836871	T	C	0.6737	1.031	1.013	1.049	0.0302	0.0088	85934	401577	12	836871	12	836871	*	rs4980969	Y	946037	rs4980969	T	C	0.6912	0.0114	0.0019	1.2e-09	683501	946037	836871	12	836871	12	836871	*	Y	3.43182	6
12_837712_A_G	rs2158501	12	837712	A	G	0.0224	1.02249	1.00604	1.0395	0.5112	11	rs2158501	0.006209	12	837712	A	G	0.4888	0.978	0.962	0.994	-0.0224	0.0082	85934	401577	12	837712	12	837712	*	rs2158501	R	946878	rs2158501	A	G	0.4766	-0.0072	0.0016	9.3e-06	789347	946878	837712	12	837712	12	837712	*	R	2.73171	-4.5
12_841915_G_A	rs10849568	12	841915	G	A	0.028	1.028	1.011	1.046	0.6663	10	rs10849568	0.001279	12	841915	A	G	0.6663	1.028	1.011	1.046	0.028	0.0087	85934	401577	12	841915	12	841915	*	rs10849568	R	951081	rs10849568	A	G	0.69	0.0117	0.0019	3e-10	689266	951081	841915	12	841915	12	841915	*	R	3.21839	6.15789
12_842609_G_C	rs1990021	12	842609	G	C	0.03	1.03	1.013	1.048	0.6733	5	rs1990021	0.0006325	12	842609	C	G	0.6733	1.03	1.013	1.048	0.03	0.0088	85934	401577	12	842609	12	842609	*	rs1990021	S	951775	rs1990021	C	G	0.6912	0.0113	0.0019	1.6e-09	689261	951775	842609	12	842609	12	842609	*	S	3.40909	5.94737
12_846342_C_A	rs7980163	12	846342	C	A	0.0167	1.017	0.998	1.036	0.7438	10	rs7980163	0.07734	12	846342	A	C	0.7438	1.017	0.998	1.036	0.0167	0.0094	85934	401577	12	846342	12	846342	*	rs7980163	M	955508	rs7980163	A	C	0.7542	0.0096	0.002	1.6e-06	689388	955508	846342	12	846342	12	846342	*	M	1.7766	4.8
12_852170_C_T	rs6489755	12	852170	C	T	0.0239	1.024	1.003	1.046	0.8207	10	rs6489755	0.02653	12	852170	T	C	0.8207	1.024	1.003	1.046	0.0239	0.0108	85934	401577	12	852170	12	852170	*	rs6489755	Y	961336	rs6489755	T	C	0.8274	0.0107	0.0023	3.8e-06	688421	961336	852170	12	852170	12	852170	*	Y	2.21296	4.65217
12_855340_G_A	rs6489756	12	855340	G	A	0.0219	1.022	1.006	1.039	0.5102	10	rs6489756	0.007471	12	855340	A	G	0.5102	1.022	1.006	1.039	0.0219	0.0082	85934	401577	12	855340	12	855340	*	rs6489756	D	964506	rs6489756	A	G	0.5233	0.0078	0.0017	6.3e-06	688735	964506	855340	12	855340	12	855340	*	D	2.67073	4.58824
12_856958_T_C	rs2240283	12	856958	T	C	0.0166	1.01626	0.998004	1.0352	0.744	11	rs2240283	0.07802	12	856958	T	C	0.256	0.984	0.966	1.002	-0.0166	0.0094	85934	401577	12	856958	12	856958	*	rs2240283	B	966124	rs2240283	T	C	0.2474	-0.0096	0.002	1.8e-06	690399	966124	856958	12	856958	12	856958	*	B	1.76596	-4.8
12_857042_G_A	rs2240284	12	857042	G	A	0.0219	1.022	1.006	1.039	0.5085	10	rs2240284	0.007576	12	857042	A	G	0.5085	1.022	1.006	1.039	0.0219	0.0082	85934	401577	12	857042	12	857042	*	rs2240284	R	966208	rs2240284	A	G	0.5226	0.0077	0.0017	7.9e-06	688715	966208	857042	12	857042	12	857042	*	R	2.67073	4.52941
12_865160_G_C	rs11611231	12	865160	G	C	0.015	1.015	0.986	1.045	0.0996	5	rs11611231	0.312	12	865160	C	G	0.0996	1.015	0.986	1.045	0.015	0.0148	85934	401577	12	865160	12	865160	*	rs11611231	N	974326	rs11611231	C	G	0.07425	0.011	0.0031	0.00034	611726	974326	865160	12	865160	12	865160	*	N	1.01351	3.54839
12_866782_T_G	rs12309274	12	866782	T	G	-0.0097	0.990099	0.968992	1.01215	0.1552	11	rs12309274	0.3878	12	866782	T	G	0.8448	1.01	0.988	1.032	0.0097	0.0112	85934	401577	12	866782	12	866782	*	rs12309274	K	975948	rs12309274	T	G	0.8395	0.0102	0.0024	1.7e-05	686523	975948	866782	12	866782	12	866782	*	K	-0.866071	4.25
12_872828_G_C	rs17800834	12	872828	G	C	0.0044	1.004	0.981	1.028	0.1377	5	rs17800834	0.7093	12	872828	C	G	0.1377	1.004	0.981	1.028	0.0044	0.0118	85934	401577	12	872828	12	872828	*	rs17800834	S	981994	rs17800834	C	G	0.1412	-0.0104	0.0025	2.6e-05	689076	981994	872828	12	872828	12	872828	*	S	0.372881	-4.16
12_873352_A_G	rs11064580	12	873352	A	G	0.0051	1.00503	0.98912	1.02145	0.4437	11	rs11064580	0.5304	12	873352	A	G	0.5563	0.995	0.979	1.011	-0.0051	0.0082	85934	401577	12	873352	12	873352	*	rs11064580	R	982518	rs11064580	A	G	0.553	-0.0095	0.0017	3e-08	689618	982518	873352	12	873352	12	873352	*	R	0.621951	-5.58824
12_874554_C_G	rs17223420	12	874554	C	G	-0.0041	0.996016	0.974659	1.01833	0.1553	6	rs17223420	0.7118	12	874554	C	G	0.8447	1.004	0.982	1.026	0.0041	0.0112	85934	401577	12	874554	12	874554	*	rs17223420	S	983720	rs17223420	C	G	0.839	0.0115	0.0024	1.4e-06	689120	983720	874554	12	874554	12	874554	*	S	-0.366071	4.79167
12_875599_G_T	rs12581940	12	875599	G	T	0.0096	1.01	0.994	1.026	0.4246	10	rs12581940	0.2417	12	875599	T	G	0.4246	1.01	0.994	1.026	0.0096	0.0082	85934	401577	12	875599	12	875599	*	rs12581940	K	984765	rs12581940	T	G	0.4201	0.0105	0.0017	1.1e-09	690412	984765	875599	12	875599	12	875599	*	K	1.17073	6.17647
12_875862_G_A	rs4980974	12	875862	G	A	0.0092	1.009	0.993	1.026	0.4308	10	rs4980974	0.2641	12	875862	A	G	0.4308	1.009	0.993	1.026	0.0092	0.0082	85934	401577	12	875862	12	875862	*	rs4980974	R	985028	rs4980974	A	G	0.4318	0.0105	0.0017	1.4e-09	690022	985028	875862	12	875862	12	875862	*	R	1.12195	6.17647
12_878316_G_A	rs1012729	12	878316	G	A	0.0146	1.015	0.996	1.033	0.7358	10	rs1012729	0.1166	12	878316	A	G	0.7358	1.015	0.996	1.033	0.0146	0.0093	85934	401577	12	878316	12	878316	*	rs1012729	N	987482	rs1012729	A	G	0.7465	0.0098	0.002	8.9e-07	691188	987482	878316	12	878316	12	878316	*	N	1.56989	4.9
12_879103_G_A	rs12312603	12	879103	G	A	-0.0042	0.996	0.974	1.018	0.1546	10	rs12312603	0.705	12	879103	A	G	0.1546	0.996	0.974	1.018	-0.0042	0.0112	85934	401577	12	879103	12	879103	*	rs12312603	R	988269	rs12312603	A	G	0.161	-0.0105	0.0025	2.4e-05	580905	988269	879103	12	879103	12	879103	*	R	-0.375	-4.2
12_879728_G_A	rs9804992	12	879728	G	A	-0.0038	0.996	0.975	1.018	0.1548	10	rs9804992	0.7344	12	879728	A	G	0.1548	0.996	0.975	1.018	-0.0038	0.0112	85934	401577	12	879728	12	879728	*	rs9804992	R	988894	rs9804992	A	G	0.1611	-0.0115	0.0022	2.2e-07	794191	988894	879728	12	879728	12	879728	*	R	-0.339286	-5.22727
12_881843_C_T	rs7953912	12	881843	C	T	-0.0156	0.985	0.967	1.003	0.2457	10	rs7953912	0.09874	12	881843	T	C	0.2457	0.985	0.967	1.003	-0.0156	0.0094	85934	401577	12	881843	12	881843	*	rs7953912	Y	991009	rs7953912	T	C	0.2441	-0.0096	0.002	1.7e-06	691063	991009	881843	12	881843	12	881843	*	Y	-1.65957	-4.8
12_882544_T_C	rs12301299	12	882544	T	C	-0.0069	0.993049	0.971817	1.01523	0.1631	11	rs12301299	0.5323	12	882544	T	C	0.8369	1.007	0.985	1.029	0.0069	0.011	85934	401577	12	882544	12	882544	*	rs12301299	Y	991710	rs12301299	T	C	0.8355	0.0118	0.0023	4.1e-07	687101	991710	882544	12	882544	12	882544	*	Y	-0.627273	5.13043
12_884486_T_G	rs10849576	12	884486	T	G	-0.0137	0.986193	0.970874	1.00301	0.412	11	rs10849576	0.09668	12	884486	T	G	0.588	1.014	0.997	1.03	0.0137	0.0083	85934	401577	12	884486	12	884486	*	rs10849576	B	993652	rs10849576	T	G	0.5854	0.014	0.0018	1e-15	690860	993652	884486	12	884486	12	884486	*	B	-1.6506	7.77778
12_884764_C_T	rs7300444	12	884764	C	T	0.0077	1.008	0.992	1.024	0.4342	10	rs7300444	0.3481	12	884764	T	C	0.4342	1.008	0.992	1.024	0.0077	0.0082	85934	401577	12	884764	12	884764	*	rs7300444	Y	993930	rs7300444	T	C	0.4345	0.0105	0.0017	1.3e-09	691667	993930	884764	12	884764	12	884764	*	Y	0.939024	6.17647
12_886440_A_G	rs10744727	12	886440	A	G	-0.0142	0.986193	0.969932	1.002	0.4128	11	rs10744727	0.08632	12	886440	A	G	0.5872	1.014	0.998	1.031	0.0142	0.0083	85934	401577	12	886440	12	886440	*	rs10744727	R	995606	rs10744727	A	G	0.5853	0.014	0.0018	1.5e-15	690765	995606	886440	12	886440	12	886440	*	R	-1.71084	7.77778
12_886511_G_C	rs10774468	12	886511	G	C	-0.0111	0.989	0.971	1.007	0.2501	5	rs10774468	0.2396	12	886511	C	G	0.2501	0.989	0.971	1.007	-0.0111	0.0094	85934	401577	12	886511	12	886511	*	rs10774468	S	995677	rs10774468	C	G	0.2474	-0.0101	0.002	4.4e-07	690084	995677	886511	12	886511	12	886511	*	S	-1.18085	-5.05
12_887505_G_A	rs11064584	12	887505	G	A	-0.0134	0.987	0.968	1.005	0.2392	10	rs11064584	0.1611	12	887505	A	G	0.2392	0.987	0.968	1.005	-0.0134	0.0095	85934	401577	12	887505	12	887505	*	rs11064584	R	996671	rs11064584	A	G	0.238	-0.0097	0.002	1.7e-06	690120	996671	887505	12	887505	12	887505	*	R	-1.41053	-4.85
12_888667_G_A	rs10849578	12	888667	G	A	-0.0057	0.994	0.978	1.01	0.5344	10	rs10849578	0.4889	12	888667	A	G	0.5344	0.994	0.978	1.01	-0.0057	0.0082	85934	401577	12	888667	12	888667	*	rs10849578	R	997833	rs10849578	A	G	0.5401	-0.01	0.0017	7e-09	690367	997833	888667	12	888667	12	888667	*	R	-0.695122	-5.88235
12_889199_G_T	rs12828016	12	889199	G	T	-0.008	0.992	0.976	1.008	0.391	10	rs12828016	0.3361	12	889199	T	G	0.391	0.992	0.976	1.008	-0.008	0.0083	85934	401577	12	889199	12	889199	*	rs12828016	K	998365	rs12828016	T	G	0.3901	-0.0133	0.0018	3.9e-14	692466	998365	889199	12	889199	12	889199	*	K	-0.963855	-7.38889
12_890596_A_G	rs2255390	12	890596	A	G	-0.0114	0.98912	0.972763	1.00503	0.5583	11	rs2255390	0.1639	12	890596	A	G	0.4417	1.011	0.995	1.028	0.0114	0.0082	85934	401577	12	890596	12	890596	*	rs2255390	R	999762	rs2255390	A	G	0.436	0.011	0.0017	2e-10	690302	999762	890596	12	890596	12	890596	*	R	-1.39024	6.47059
12_891019_A_G	rs7309927	12	891019	A	G	-0.0053	0.995025	0.972763	1.01729	0.1554	11	rs7309927	0.633	12	891019	A	G	0.8446	1.005	0.983	1.028	0.0053	0.0112	85934	401577	12	891019	12	891019	*	rs7309927	R	1000185	rs7309927	A	G	0.8395	0.0117	0.0024	8.5e-07	690556	1000185	891019	12	891019	12	891019	*	R	-0.473214	4.875
12_891685_G_A	rs1859450	12	891685	G	A	0.0048	1.005	0.982	1.028	0.1373	10	rs1859450	0.6823	12	891685	A	G	0.1373	1.005	0.982	1.028	0.0048	0.0118	85934	401577	12	891685	12	891685	*	rs1859450	R	1000851	rs1859450	A	G	0.1425	-0.0112	0.0025	5.7e-06	690365	1000851	891685	12	891685	12	891685	*	R	0.40678	-4.48
12_892641_G_A	rs953361	12	892641	G	A	0.0229	1.023	1.006	1.04	0.3789	10	rs953361	0.006338	12	892641	A	G	0.3789	1.023	1.006	1.04	0.0229	0.0084	85934	401577	12	892641	12	892641	*	rs953361	R	1001807	rs953361	A	G	0.3872	0.0127	0.0018	4.3e-13	690801	1001807	892641	12	892641	12	892641	*	R	2.72619	7.05556
12_892653_C_T	rs11832907	12	892653	C	T	-0.0142	0.986	0.968	1.004	0.2576	10	rs11832907	0.1268	12	892653	T	C	0.2576	0.986	0.968	1.004	-0.0142	0.0093	85934	401577	12	892653	12	892653	*	rs11832907	Y	1001819	rs11832907	T	C	0.2558	-0.0098	0.002	8.8e-07	692302	1001819	892653	12	892653	12	892653	*	Y	-1.52688	-4.9
12_894273_C_T	rs12424810	12	894273	C	T	0.0048	1.005	0.982	1.028	0.1373	10	rs12424810	0.6807	12	894273	T	C	0.1373	1.005	0.982	1.028	0.0048	0.0118	85934	401577	12	894273	12	894273	*	rs12424810	Y	1003439	rs12424810	T	C	0.1425	-0.0111	0.0025	7.8e-06	690831	1003439	894273	12	894273	12	894273	*	Y	0.40678	-4.44
12_894671_C_T	rs2301880	12	894671	C	T	-0.0169	0.983	0.965	1.002	0.2469	10	rs2301880	0.0727	12	894671	T	C	0.2469	0.983	0.965	1.002	-0.0169	0.0094	85934	401577	12	894671	12	894671	*	rs2301880	Y	1003837	rs2301880	T	C	0.2432	-0.0094	0.002	3e-06	691177	1003837	894671	12	894671	12	894671	*	Y	-1.79787	-4.7
12_895929_A_G	rs2269937	12	895929	A	G	0.0051	1.00503	0.98912	1.02145	0.4439	11	rs2269937	0.5372	12	895929	A	G	0.5561	0.995	0.979	1.011	-0.0051	0.0082	85934	401577	12	895929	12	895929	*	rs2269937	D	1005095	rs2269937	A	G	0.5529	-0.0096	0.0017	2.2e-08	690612	1005095	895929	12	895929	12	895929	*	D	0.621951	-5.64706
12_899890_G_A	rs7972490	12	899890	G	A	-0.0175	0.983	0.965	1.001	0.246	10	rs7972490	0.06406	12	899890	A	G	0.246	0.983	0.965	1.001	-0.0175	0.0095	85934	401577	12	899890	12	899890	*	rs7972490	R	1009056	rs7972490	A	G	0.2437	-0.0093	0.002	3.6e-06	691174	1009056	899890	12	899890	12	899890	*	R	-1.84211	-4.65
12_904010_A_G	rs10849582	12	904010	A	G	-0.0134	0.987167	0.970874	1.00301	0.4121	11	rs10849582	0.1053	12	904010	A	G	0.5879	1.013	0.997	1.03	0.0134	0.0083	85934	401577	12	904010	12	904010	*	rs10849582	R	1013176	rs10849582	A	G	0.5858	0.0137	0.0017	1.3e-16	793900	1013176	904010	12	904010	12	904010	*	R	-1.61446	8.05882
12_906007_G_A	rs2286026	12	906007	G	A	-0.0139	0.986	0.97	1.002	0.4112	10	rs2286026	0.09463	12	906007	A	G	0.4112	0.986	0.97	1.002	-0.0139	0.0083	85934	401577	12	906007	12	906007	*	rs2286026	R	1015173	rs2286026	A	G	0.4142	-0.0141	0.0018	7.5e-16	690840	1015173	906007	12	906007	12	906007	*	R	-1.6747	-7.83333
12_906303_G_C	rs2286028	12	906303	G	C	0.0207	1.021	1	1.042	0.1846	5	rs2286028	0.04886	12	906303	C	G	0.1846	1.021	1	1.042	0.0207	0.0105	85934	401577	12	906303	12	906303	*	rs2286028	V	1015469	rs2286028	C	G	0.1939	0.0248	0.0022	4.5e-30	678432	1015469	906303	12	906303	12	906303	*	V	1.97143	11.2727
12_906465_T_G	rs2286029	12	906465	T	G	0.0093	1.00908	0.993049	1.02564	0.4264	11	rs2286029	0.2606	12	906465	T	G	0.5736	0.991	0.975	1.007	-0.0093	0.0082	85934	401577	12	906465	12	906465	*	rs2286029	K	1015631	rs2286029	T	G	0.5709	-0.0105	0.0017	1e-09	690693	1015631	906465	12	906465	12	906465	*	K	1.13415	-6.17647
12_907744_T_C	rs2277869	12	907744	T	C	-0.0025	0.997009	0.97561	1.01937	0.1557	11	rs2277869	0.8236	12	907744	T	C	0.8443	1.003	0.981	1.025	0.0025	0.0111	85934	401577	12	907744	12	907744	*	rs2277869	Y	1016910	rs2277869	T	C	0.8393	0.0118	0.0023	5.3e-07	691117	1016910	907744	12	907744	12	907744	*	Y	-0.225225	5.13043
12_913018_T_C	rs7301931	12	913018	T	C	0.0045	1.00402	0.988142	1.02041	0.4457	11	rs7301931	0.5865	12	913018	T	C	0.5543	0.996	0.98	1.012	-0.0045	0.0082	85934	401577	12	913018	12	913018	*	rs7301931	Y	1022184	rs7301931	T	C	0.5522	-0.0098	0.0018	3.6e-08	634690	1022184	913018	12	913018	12	913018	*	Y	0.54878	-5.44444
12_913186_A_G	rs11571475	12	913186	A	G	0.0048	1.00503	0.982318	1.02881	0.1376	11	rs11571475	0.6859	12	913186	A	G	0.8624	0.995	0.972	1.018	-0.0048	0.0118	85934	401577	12	913186	12	913186	*	rs11571475	R	1022352	rs11571475	A	G	0.8579	0.0111	0.0025	7.8e-06	691137	1022352	913186	12	913186	12	913186	*	R	0.40678	4.44
12_913286_C_T	rs1051669	12	913286	C	T	-0.0171	0.983	0.965	1.001	0.2473	10	rs1051669	0.06967	12	913286	T	C	0.2473	0.983	0.965	1.001	-0.0171	0.0094	85934	401577	12	913286	12	913286	*	rs1051669	Y	1022452	rs1051669	T	C	0.2446	-0.0094	0.002	2.8e-06	688538	1022452	913286	12	913286	12	913286	*	Y	-1.81915	-4.7
12_913513_A_G	rs6413436	12	913513	A	G	0.0199	1.02041	1.00301	1.03734	0.3734	11	rs6413436	0.01832	12	913513	A	G	0.6266	0.98	0.964	0.997	-0.0199	0.0084	85934	401577	12	913513	12	913513	*	rs6413436	R	1022679	rs6413436	A	G	0.6154	-0.0115	0.0017	5.4e-12	791401	1022679	913513	12	913513	12	913513	*	R	2.36905	-6.76471
12_915428_G_T	rs10744729	12	915428	G	T	0.0059	1.006	0.99	1.022	0.4401	10	rs10744729	0.473	12	915428	T	G	0.4401	1.006	0.99	1.022	0.0059	0.0082	85934	401577	12	915428	12	915428	*	rs10744729	K	1024594	rs10744729	T	G	0.4431	0.0097	0.0017	1.9e-08	692560	1024594	915428	12	915428	12	915428	*	K	0.719512	5.70588
12_918196_A_T	rs4766370	12	918196	A	T	0.0058	1.00604	0.990099	1.02249	0.4404	6	rs4766370	0.4832	12	918196	A	T	0.5596	0.994	0.978	1.01	-0.0058	0.0082	85934	401577	12	918196	12	918196	*	rs4766370	W	1027362	rs4766370	A	T	0.556	-0.0098	0.0017	1.2e-08	690495	1027362	918196	12	918196	12	918196	*	W	0.707317	-5.76471
12_918283_C_T	rs11571456	12	918283	C	T	0.0055	1.006	0.983	1.029	0.1364	10	rs11571456	0.6388	12	918283	T	C	0.1364	1.006	0.983	1.029	0.0055	0.0118	85934	401577	12	918283	12	918283	*	rs11571456	Y	1027449	rs11571456	T	C	0.1411	-0.0116	0.0025	3.1e-06	690529	1027449	918283	12	918283	12	918283	*	Y	0.466102	-4.64
12_919149_G_A	rs12827646	12	919149	G	A	0.0054	1.005	0.982	1.029	0.1362	10	rs12827646	0.6496	12	919149	A	G	0.1362	1.005	0.982	1.029	0.0054	0.0118	85934	401577	12	919149	12	919149	*	rs12827646	R	1028315	rs12827646	A	G	0.1411	-0.0114	0.0025	4.3e-06	691584	1028315	919149	12	919149	12	919149	*	R	0.457627	-4.56
12_922288_G_A	rs7962050	12	922288	G	A	0.0097	1.01	0.993	1.027	0.5977	10	rs7962050	0.2457	12	922288	A	G	0.5977	1.01	0.993	1.027	0.0097	0.0084	85934	401577	12	922288	12	922288	*	rs7962050	R	1031454	rs7962050	A	G	0.6044	0.0133	0.0018	4.2e-14	690321	1031454	922288	12	922288	12	922288	*	R	1.15476	7.38889
12_926876_C_T	rs7487683	12	926876	C	T	0.0109	1.011	0.968	1.056	0.0382	10	rs7487683	0.6232	12	926876	T	C	0.0382	1.011	0.968	1.056	0.0109	0.0223	85934	401577	12	926876	12	926876	*	rs7487683	B	1036042	rs7487683	T	C	0.04274	-0.0201	0.0047	1.5e-05	666077	1036042	926876	12	926876	12	926876	*	B	0.488789	-4.2766
12_929576_A_G	rs4766377	12	929576	A	G	-0.0162	0.984252	0.966184	1.002	0.2463	11	rs4766377	0.08751	12	929576	A	G	0.7537	1.016	0.998	1.035	0.0162	0.0095	85934	401577	12	929576	12	929576	*	rs4766377	R	1038742	rs4766377	A	G	0.7551	0.009	0.002	6.8e-06	688434	1038742	929576	12	929576	12	929576	*	R	-1.70526	4.5
12_929688_C_T	rs11571424	12	929688	C	T	0.0047	1.005	0.98	1.03	0.124	10	rs11571424	0.7043	12	929688	T	C	0.124	1.005	0.98	1.03	0.0047	0.0125	85934	401577	12	929688	12	929688	*	rs11571424	Y	1038854	rs11571424	T	C	0.1291	-0.0107	0.0026	2.8e-05	783698	1038854	929688	12	929688	12	929688	*	Y	0.376	-4.11538
12_931207_T_C	rs7303748	12	931207	T	C	-0.0046	0.995025	0.979432	1.01112	0.55	11	rs7303748	0.579	12	931207	T	C	0.45	1.005	0.989	1.021	0.0046	0.0082	85934	401577	12	931207	12	931207	*	rs7303748	B	1040373	rs7303748	T	C	0.4446	0.0098	0.0018	4.8e-08	632034	1040373	931207	12	931207	12	931207	*	B	-0.560976	5.44444
12_938300_T_A	rs11064598	12	938300	T	A	0.003	1.003	0.987	1.019	0.4438	5	rs11064598	0.7175	12	938300	A	T	0.4438	1.003	0.987	1.019	0.003	0.0082	85934	401577	12	938300	12	938300	*	rs11064598	W	1047466	rs11064598	A	T	0.4552	0.009	0.0017	2.1e-07	684054	1047466	938300	12	938300	12	938300	*	W	0.365854	5.29412
12_938365_T_G	rs4766394	12	938365	T	G	-0.0135	0.986193	0.968992	1.00503	0.2442	11	rs4766394	0.1524	12	938365	T	G	0.7558	1.014	0.995	1.032	0.0135	0.0094	85934	401577	12	938365	12	938365	*	rs4766394	K	1047531	rs4766394	T	G	0.7669	0.0093	0.002	4.7e-06	686052	1047531	938365	12	938365	12	938365	*	K	-1.43617	4.65
12_940133_A_G	rs7294431	12	940133	A	G	-0.0132	0.987167	0.968992	1.00503	0.2421	11	rs7294431	0.1656	12	940133	A	G	0.7579	1.013	0.995	1.032	0.0132	0.0095	85934	401577	12	940133	12	940133	*	rs7294431	R	1049299	rs7294431	A	G	0.7661	0.0092	0.002	5.8e-06	684800	1049299	940133	12	940133	12	940133	*	R	-1.38947	4.6
12_941088_G_A	rs7311151	12	941088	G	A	-0.0013	0.999	0.983	1.015	0.5738	10	rs7311151	0.8738	12	941088	A	G	0.5738	0.999	0.983	1.015	-0.0013	0.0083	85934	401577	12	941088	12	941088	*	rs7311151	R	1050254	rs7311151	A	G	0.5911	0.0103	0.0017	5.5e-10	788114	1050254	941088	12	941088	12	941088	*	R	-0.156627	6.05882
12_943227_T_G	rs7311263	12	943227	T	G	-0.0123	0.988142	0.969932	1.00604	0.241	11	rs7311263	0.1959	12	943227	T	G	0.759	1.012	0.994	1.031	0.0123	0.0095	85934	401577	12	943227	12	943227	*	rs7311263	K	1052393	rs7311263	T	G	0.767	0.0093	0.002	5.6e-06	683712	1052393	943227	12	943227	12	943227	*	K	-1.29474	4.65
12_943322_A_G	rs7307680	12	943322	A	G	0.0145	1.0142	0.994036	1.03627	0.1788	11	rs7307680	0.1747	12	943322	A	G	0.8212	0.986	0.965	1.006	-0.0145	0.0107	85934	401577	12	943322	12	943322	*	rs7307680	R	1052488	rs7307680	A	G	0.8124	0.0082	0.0022	0.00023	690790	1052488	943322	12	943322	12	943322	*	R	1.35514	3.72727
12_945434_A_C	rs12231979	12	945434	A	C	-0.0118	0.988142	0.969932	1.00705	0.2406	11	rs12231979	0.2149	12	945434	A	C	0.7594	1.012	0.993	1.031	0.0118	0.0095	85934	401577	12	945434	12	945434	*	rs12231979	M	1054600	rs12231979	A	C	0.7668	0.0095	0.002	3.6e-06	683446	1054600	945434	12	945434	12	945434	*	M	-1.24211	4.75
12_946286_A_G	rs11064607	12	946286	A	G	0.0016	1.002	0.985222	1.01833	0.4459	11	rs11064607	0.8456	12	946286	A	G	0.5541	0.998	0.982	1.015	-0.0016	0.0082	85934	401577	12	946286	12	946286	*	rs11064607	R	1055452	rs11064607	A	G	0.5449	-0.0083	0.0017	5e-07	785479	1055452	946286	12	946286	12	946286	*	R	0.195122	-4.88235
12_946721_T_C	rs2887531	12	946721	T	C	-0.0121	0.988142	0.969932	1.00604	0.2406	11	rs2887531	0.2044	12	946721	T	C	0.7594	1.012	0.994	1.031	0.0121	0.0095	85934	401577	12	946721	12	946721	*	rs2887531	Y	1055887	rs2887531	T	C	0.7668	0.0093	0.002	4.7e-06	683300	1055887	946721	12	946721	12	946721	*	Y	-1.27368	4.65
12_949522_A_C	rs3748522	12	949522	A	C	0.0098	1.0101	0.994036	1.02669	0.5173	11	rs3748522	0.2293	12	949522	A	C	0.4827	0.99	0.974	1.006	-0.0098	0.0082	85934	401577	12	949522	12	949522	*	rs3748522	M	1058688	rs3748522	A	C	0.4708	-0.0076	0.0017	1.1e-05	688676	1058688	949522	12	949522	12	949522	*	M	1.19512	-4.47059
12_955272_T_C	rs10849605	12	955272	T	C	0.0098	1.0101	0.994036	1.02564	0.5166	11	rs10849605	0.2249	12	955272	T	C	0.4834	0.99	0.975	1.006	-0.0098	0.0081	85934	401577	12	955272	12	955272	*	rs10849605	Y	1064438	rs10849605	T	C	0.4746	-0.0067	0.0017	9.8e-05	689600	1064438	955272	12	955272	12	955272	*	Y	1.20988	-3.94118
12_959012_A_T	rs7300039	12	959012	A	T	0.0083	1.00806	0.99108	1.02564	0.6192	6	rs7300039	0.3296	12	959012	A	T	0.3808	0.992	0.975	1.009	-0.0083	0.0086	85934	401577	12	959012	12	959012	*	rs7300039	W	1068178	rs7300039	A	T	0.3639	-0.0101	0.0018	1.4e-08	690504	1068178	959012	12	959012	12	959012	*	W	0.965116	-5.61111
12_963224_A_G	rs10735067	12	963224	A	G	0.024	1.02459	1.00402	1.04493	0.8097	11	rs10735067	0.02063	12	963224	A	G	0.1903	0.976	0.957	0.996	-0.024	0.0104	85934	401577	12	963224	12	963224	*	rs10735067	R	1072390	rs10735067	A	G	0.1833	-0.0078	0.0022	0.0005	692201	1072390	963224	12	963224	12	963224	*	R	2.30769	-3.54545
12_963530_T_C	rs12816367	12	963530	T	C	0.015	1.01523	0.994036	1.03734	0.1775	11	rs12816367	0.1636	12	963530	T	C	0.8225	0.985	0.964	1.006	-0.015	0.0108	85934	401577	12	963530	12	963530	*	rs12816367	Y	1072696	rs12816367	T	C	0.8184	0.0085	0.0022	0.00013	688332	1072696	963530	12	963530	12	963530	*	Y	1.38889	3.86364
12_963799_C_T	rs6489769	12	963799	C	T	0.0067	1.007	0.99	1.024	0.6197	10	rs6489769	0.4317	12	963799	T	C	0.6197	1.007	0.99	1.024	0.0067	0.0085	85934	401577	12	963799	12	963799	*	rs6489769	Y	1072965	rs6489769	T	C	0.634	0.0101	0.0018	1.4e-08	690527	1072965	963799	12	963799	12	963799	*	Y	0.788235	5.61111
12_963886_C_A	rs6489771	12	963886	C	A	0.025	1.025	1.004	1.047	0.7973	10	rs6489771	0.01749	12	963886	A	C	0.7973	1.025	1.004	1.047	0.025	0.0105	85934	401577	12	963886	12	963886	*	rs6489771	M	1073052	rs6489771	A	C	0.8176	0.0079	0.0023	0.00047	690286	1073052	963886	12	963886	12	963886	*	M	2.38095	3.43478
12_964613_C_G	rs12812789	12	964613	C	G	0.0263	1.02669	1.00806	1.04603	0.2561	6	rs12812789	0.005903	12	964613	C	G	0.7439	0.974	0.956	0.992	-0.0263	0.0095	85934	401577	12	964613	12	964613	*	rs12812789	S	1073779	rs12812789	C	G	0.7377	0.0083	0.002	3.6e-05	674117	1073779	964613	12	964613	12	964613	*	S	2.76842	4.15
12_968694_A_G	rs7955610	12	968694	A	G	0.0125	1.01215	0.992063	1.03413	0.7846	11	rs7955610	0.2387	12	968694	A	G	0.2154	0.988	0.967	1.008	-0.0125	0.0106	85934	401577	12	968694	12	968694	*	rs7955610	R	1077860	rs7955610	A	G	0.1798	-0.0087	0.0023	0.00011	677404	1077860	968694	12	968694	12	968694	*	R	1.17925	-3.78261
12_968728_T_C	rs7138367	12	968728	T	C	0.0104	1.0101	0.990099	1.03199	0.7919	11	rs7138367	0.3264	12	968728	T	C	0.2081	0.99	0.969	1.01	-0.0104	0.0106	85934	401577	12	968728	12	968728	*	rs7138367	Y	1077894	rs7138367	T	C	0.1813	-0.0086	0.0022	0.00013	690587	1077894	968728	12	968728	12	968728	*	Y	0.981132	-3.90909
12_1481527_G_A	rs16928482	12	1481527	G	A	-0.0027	0.997	0.961	1.035	0.0499	10	rs16928482	0.8858	12	1481527	A	G	0.0499	0.997	0.961	1.035	-0.0027	0.0187	85934	401577	12	1481527	12	1481527	*	rs16928482	D	1590693	rs16928482	A	G	0.05098	-0.014	0.0038	0.00019	791538	1590693	1481527	12	1481527	12	1481527	*	D	-0.144385	-3.68421
12_1674085_T_G	rs10848548	12	1674085	T	G	0.0054	1.00503	0.98912	1.02145	0.5459	11	rs10848548	0.5159	12	1674085	T	G	0.4541	0.995	0.979	1.011	-0.0054	0.0083	85665	400902	12	1674085	12	1674085	*	rs10848548	K	1783251	rs10848548	T	G	0.4328	-0.0073	0.0018	4.1e-05	671292	1783251	1674085	12	1674085	12	1674085	*	K	0.650602	-4.05556
12_1675879_A_G	rs10848549	12	1675879	A	G	0.0058	1.00604	0.98912	1.02249	0.545	11	rs10848549	0.4832	12	1675879	A	G	0.455	0.994	0.978	1.011	-0.0058	0.0083	85665	400902	12	1675879	12	1675879	*	rs10848549	R	1785045	rs10848549	A	G	0.4331	-0.0069	0.0018	9.3e-05	672557	1785045	1675879	12	1675879	12	1675879	*	R	0.698795	-3.83333
12_1678074_G_A	rs10848550	12	1678074	G	A	0.0104	1.01	0.994	1.027	0.5418	10	rs10848550	0.2022	12	1678074	A	G	0.5418	1.01	0.994	1.027	0.0104	0.0082	85665	400902	12	1678074	12	1678074	*	rs10848550	R	1787240	rs10848550	A	G	0.5488	0.0076	0.0018	1.6e-05	676091	1787240	1678074	12	1678074	12	1678074	*	R	1.26829	4.22222
12_1680205_G_A	rs7955261	12	1680205	G	A	0.0116	1.012	0.996	1.028	0.5064	10	rs7955261	0.1592	12	1680205	A	G	0.5064	1.012	0.996	1.028	0.0116	0.0082	85665	400902	12	1680205	12	1680205	*	rs7955261	R	1789371	rs7955261	A	G	0.526	0.0074	0.0017	2.4e-05	676949	1789371	1680205	12	1680205	12	1680205	*	R	1.41463	4.35294
12_1680869_C_T	rs7138924	12	1680869	C	T	0.0115	1.012	0.995	1.028	0.5376	10	rs7138924	0.1642	12	1680869	T	C	0.5376	1.012	0.995	1.028	0.0115	0.0082	85665	400902	12	1680869	12	1680869	*	rs7138924	Y	1790035	rs7138924	T	C	0.5486	0.0072	0.0017	4.1e-05	677170	1790035	1680869	12	1680869	12	1680869	*	Y	1.40244	4.23529
12_1690101_T_G	rs1029629	12	1690101	T	G	-0.0071	0.993049	0.97561	1.0101	0.3157	11	rs1029629	0.4218	12	1690101	T	G	0.6843	1.007	0.99	1.025	0.0071	0.0088	85665	400902	12	1690101	12	1690101	*	rs1029629	K	1799267	rs1029629	T	G	0.6879	0.0067	0.0019	0.0004	682576	1799267	1690101	12	1690101	12	1690101	*	K	-0.806818	3.52632
12_1694068_C_T	rs11061925	12	1694068	C	T	-0.0078	0.992	0.975	1.009	0.3161	10	rs11061925	0.3751	12	1694068	T	C	0.3161	0.992	0.975	1.009	-0.0078	0.0088	85665	400902	12	1694068	12	1694068	*	rs11061925	Y	1803234	rs11061925	T	C	0.3114	-0.0067	0.0019	0.00037	684325	1803234	1694068	12	1694068	12	1694068	*	Y	-0.886364	-3.52632
12_1718644_G_T	rs10848557	12	1718644	G	T	0.0141	1.014	0.998	1.031	0.5054	10	rs10848557	0.08492	12	1718644	T	G	0.5054	1.014	0.998	1.031	0.0141	0.0082	85665	400902	12	1718644	12	1718644	*	rs10848557	K	1827810	rs10848557	T	G	0.5281	0.0065	0.0017	0.00016	684508	1827810	1718644	12	1718644	12	1718644	*	K	1.71951	3.82353
12_1728842_G_T	rs9739162	12	1728842	G	T	0.014	1.014	0.998	1.031	0.5087	10	rs9739162	0.08633	12	1728842	T	G	0.5087	1.014	0.998	1.031	0.014	0.0082	85665	400902	12	1728842	12	1728842	*	rs9739162	K	1838008	rs9739162	T	G	0.526	0.0068	0.0017	8.3e-05	686032	1838008	1728842	12	1728842	12	1728842	*	K	1.70732	4
12_1733071_T_C	rs6489326	12	1733071	T	C	0.0141	1.0142	0.998004	1.03093	0.5299	11	rs6489326	0.08531	12	1733071	T	C	0.4701	0.986	0.97	1.002	-0.0141	0.0082	85665	400902	12	1733071	12	1733071	*	rs6489326	Y	1842237	rs6489326	T	C	0.4601	-0.0062	0.0017	0.00041	681066	1842237	1733071	12	1733071	12	1733071	*	Y	1.71951	-3.64706
12_1740980_G_A	rs12316367	12	1740980	G	A	0.0143	1.014	0.998	1.031	0.5066	10	rs12316367	0.08067	12	1740980	A	G	0.5066	1.014	0.998	1.031	0.0143	0.0082	85665	400902	12	1740980	12	1740980	*	rs12316367	R	1850146	rs12316367	A	G	0.526	0.007	0.0017	5.8e-05	686399	1850146	1740980	12	1740980	12	1740980	*	R	1.7439	4.11765
12_1747015_A_G	rs10773988	12	1747015	A	G	0.0151	1.01523	0.999001	1.03199	0.5059	11	rs10773988	0.06599	12	1747015	A	G	0.4941	0.985	0.969	1.001	-0.0151	0.0082	85665	400902	12	1747015	12	1747015	*	rs10773988	R	1856181	rs10773988	A	G	0.474	-0.0067	0.0017	0.0001	687857	1856181	1747015	12	1747015	12	1747015	*	R	1.84146	-3.94118
12_1757038_T_A	rs9300298	12	1757038	T	A	-0.0157	0.984	0.969	1	0.4819	5	rs9300298	0.05441	12	1757038	A	T	0.4819	0.984	0.969	1	-0.0157	0.0082	85665	400902	12	1757038	12	1757038	*	rs9300298	W	1866204	rs9300298	A	T	0.4717	-0.0073	0.0017	2.4e-05	691948	1866204	1757038	12	1757038	12	1757038	*	W	-1.91463	-4.29412
12_1757633_C_A	rs2108642	12	1757633	C	A	-0.0159	0.984	0.969	1	0.4825	10	rs2108642	0.05052	12	1757633	A	C	0.4825	0.984	0.969	1	-0.0159	0.0081	85665	400902	12	1757633	12	1757633	*	rs2108642	M	1866799	rs2108642	A	C	0.4718	-0.0073	0.0017	2.5e-05	691744	1866799	1757633	12	1757633	12	1757633	*	M	-1.96296	-4.29412
12_1759361_T_G	rs2068485	12	1759361	T	G	-0.0139	0.986193	0.970874	1.002	0.4535	11	rs2068485	0.08945	12	1759361	T	G	0.5465	1.014	0.998	1.03	0.0139	0.0082	85665	400902	12	1759361	12	1759361	*	rs2068485	K	1868527	rs2068485	T	G	0.554	0.0062	0.0017	0.00037	685935	1868527	1759361	12	1759361	12	1759361	*	K	-1.69512	3.64706
12_1768988_T_A	rs4766415	12	1768988	T	A	0.0168	1.017	1.001	1.033	0.5081	5	rs4766415	0.03943	12	1768988	A	T	0.5081	1.017	1.001	1.033	0.0168	0.0082	85665	400902	12	1768988	12	1768988	*	rs4766415	W	1878154	rs4766415	A	T	0.5278	0.0074	0.0017	1.8e-05	691814	1878154	1768988	12	1768988	12	1768988	*	W	2.04878	4.35294
12_1769369_C_T	rs7294668	12	1769369	C	T	-0.0167	0.983	0.968	0.999	0.4821	10	rs7294668	0.04029	12	1769369	T	C	0.4821	0.983	0.968	0.999	-0.0167	0.0081	85665	400902	12	1769369	12	1769369	*	rs7294668	Y	1878535	rs7294668	T	C	0.4717	-0.0074	0.0017	1.9e-05	692254	1878535	1769369	12	1769369	12	1769369	*	Y	-2.06173	-4.35294
12_1771219_C_T	rs10735003	12	1771219	C	T	0.0157	1.016	1	1.032	0.5095	10	rs10735003	0.0539	12	1771219	T	C	0.5095	1.016	1	1.032	0.0157	0.0082	85665	400902	12	1771219	12	1771219	*	rs10735003	Y	1880385	rs10735003	T	C	0.5264	0.0074	0.0017	1.6e-05	691949	1880385	1771219	12	1771219	12	1771219	*	Y	1.91463	4.35294
12_1774523_T_G	rs11614639	12	1774523	T	G	-0.0138	0.986193	0.970874	1.002	0.4537	11	rs11614639	0.0916	12	1774523	T	G	0.5463	1.014	0.998	1.03	0.0138	0.0082	85665	400902	12	1774523	12	1774523	*	rs11614639	K	1883689	rs11614639	T	G	0.5537	0.0063	0.0017	0.00028	691574	1883689	1774523	12	1774523	12	1774523	*	K	-1.68293	3.70588
12_1776140_C_T	rs10773991	12	1776140	C	T	0.0159	1.016	1	1.032	0.5095	10	rs10773991	0.0517	12	1776140	T	C	0.5095	1.016	1	1.032	0.0159	0.0082	85665	400902	12	1776140	12	1776140	*	rs10773991	Y	1885306	rs10773991	T	C	0.5278	0.0073	0.0017	2e-05	692034	1885306	1776140	12	1776140	12	1776140	*	Y	1.93902	4.29412
12_1781877_G_C	rs2286384	12	1781877	G	C	-0.0162	0.984	0.968	1	0.4816	5	rs2286384	0.04733	12	1781877	C	G	0.4816	0.984	0.968	1	-0.0162	0.0082	85665	400902	12	1781877	12	1781877	*	rs2286384	S	1891043	rs2286384	C	G	0.4721	-0.0073	0.0017	2.2e-05	691680	1891043	1781877	12	1781877	12	1781877	*	S	-1.97561	-4.29412
12_1782206_C_T	rs2286383	12	1782206	C	T	-0.0158	0.984	0.969	1	0.4613	10	rs2286383	0.05247	12	1782206	T	C	0.4613	0.984	0.969	1	-0.0158	0.0082	85665	400902	12	1782206	12	1782206	*	rs2286383	Y	1891372	rs2286383	T	C	0.4505	-0.0064	0.0017	0.00023	691655	1891372	1782206	12	1782206	12	1782206	*	Y	-1.92683	-3.76471
12_1784484_C_A	rs9805049	12	1784484	C	A	-0.0159	0.984	0.969	1	0.4613	10	rs9805049	0.05102	12	1784484	A	C	0.4613	0.984	0.969	1	-0.0159	0.0082	85665	400902	12	1784484	12	1784484	*	rs9805049	M	1893650	rs9805049	A	C	0.4504	-0.0064	0.0017	0.00022	688803	1893650	1784484	12	1784484	12	1784484	*	M	-1.93902	-3.76471
12_1839811_C_T	rs721159	12	1839811	C	T	0.0083	1.008	0.986	1.032	0.8515	10	rs721159	0.4757	12	1839811	T	C	0.8515	1.008	0.986	1.032	0.0083	0.0116	85300	394796	12	1839811	12	1839811	*	rs721159	Y	1948977	rs721159	T	C	0.8587	0.0088	0.0025	0.0004	691902	1948977	1839811	12	1839811	12	1839811	*	Y	0.715517	3.52
12_1844930_C_G	rs4766424	12	1844930	C	G	0.0121	1.01215	0.988142	1.03734	0.8671	6	rs4766424	0.3259	12	1844930	C	G	0.1329	0.988	0.964	1.012	-0.0121	0.0123	85300	394796	12	1844930	12	1844930	*	rs4766424	S	1954096	rs4766424	C	G	0.1246	-0.0103	0.0026	6.9e-05	691650	1954096	1844930	12	1844930	12	1844930	*	S	0.98374	-3.96154
12_1847145_A_G	rs7135189	12	1847145	A	G	0.0101	1.0101	0.986193	1.0352	0.8663	11	rs7135189	0.4123	12	1847145	A	G	0.1337	0.99	0.966	1.014	-0.0101	0.0123	85300	394796	12	1847145	12	1847145	*	rs7135189	R	1956311	rs7135189	A	G	0.1252	-0.01	0.0026	0.00012	691716	1956311	1847145	12	1847145	12	1847145	*	R	0.821138	-3.84615
12_1853826_A_G	rs2041141	12	1853826	A	G	0.0124	1.01215	0.988142	1.03734	0.8671	11	rs2041141	0.3111	12	1853826	A	G	0.1329	0.988	0.964	1.012	-0.0124	0.0123	85300	394796	12	1853826	12	1853826	*	rs2041141	R	1962992	rs2041141	A	G	0.1248	-0.0101	0.0026	8.8e-05	692376	1962992	1853826	12	1853826	12	1853826	*	R	1.00813	-3.88462
12_1854782_A_G	rs2041140	12	1854782	A	G	0.0115	1.01112	0.987167	1.03627	0.869	11	rs2041140	0.3464	12	1854782	A	G	0.131	0.989	0.965	1.013	-0.0115	0.0123	85300	394796	12	1854782	12	1854782	*	rs2041140	V	1963948	rs2041140	A	G	0.1252	-0.0101	0.0026	8.6e-05	692365	1963948	1854782	12	1854782	12	1854782	*	V	0.934959	-3.88462
12_1855719_C_T	rs886942	12	1855719	C	T	0.0134	1.013	0.989	1.038	0.866	10	rs886942	0.2753	12	1855719	T	C	0.866	1.013	0.989	1.038	0.0134	0.0123	85300	394796	12	1855719	12	1855719	*	rs886942	Y	1964885	rs886942	T	C	0.8746	0.0101	0.0026	7.9e-05	692226	1964885	1855719	12	1855719	12	1855719	*	Y	1.08943	3.88462
12_1857461_C_T	rs758161	12	1857461	C	T	0.0126	1.013	0.989	1.037	0.867	10	rs758161	0.306	12	1857461	T	C	0.867	1.013	0.989	1.037	0.0126	0.0123	85300	394796	12	1857461	12	1857461	*	rs758161	Y	1966627	rs758161	T	C	0.8752	0.0103	0.0026	7.2e-05	691234	1966627	1857461	12	1857461	12	1857461	*	Y	1.02439	3.96154
12_1859624_A_G	rs4765645	12	1859624	A	G	0.0122	1.01215	0.988142	1.03734	0.8664	11	rs4765645	0.3184	12	1859624	A	G	0.1336	0.988	0.964	1.012	-0.0122	0.0123	85300	394796	12	1859624	12	1859624	*	rs4765645	R	1968790	rs4765645	A	G	0.1255	-0.0101	0.0026	8.7e-05	690287	1968790	1859624	12	1859624	12	1859624	*	R	0.99187	-3.88462
12_1864218_C_T	rs2108639	12	1864218	C	T	0.0095	1.01	0.987	1.033	0.8552	10	rs2108639	0.4174	12	1864218	T	C	0.8552	1.01	0.987	1.033	0.0095	0.0117	85300	394796	12	1864218	12	1864218	*	rs2108639	Y	1973384	rs2108639	T	C	0.8591	0.01	0.0025	5.2e-05	690674	1973384	1864218	12	1864218	12	1864218	*	Y	0.811966	4
12_1868373_G_A	rs4765853	12	1868373	G	A	0.0114	1.011	0.989	1.035	0.8508	10	rs4765853	0.3294	12	1868373	A	G	0.8508	1.011	0.989	1.035	0.0114	0.0117	85300	394796	12	1868373	12	1868373	*	rs4765853	R	1977539	rs4765853	A	G	0.8589	0.0125	0.0027	3.1e-06	539731	1977539	1868373	12	1868373	12	1868373	*	R	0.974359	4.62963
12_1872959_G_C	rs11062012	12	1872959	G	C	0.0137	1.014	0.995	1.033	0.7454	5	rs11062012	0.1483	12	1872959	C	G	0.7454	1.014	0.995	1.033	0.0137	0.0095	85665	400902	12	1872959	12	1872959	*	rs11062012	S	1982125	rs11062012	C	G	0.7614	0.0074	0.002	0.00023	683490	1982125	1872959	12	1872959	12	1872959	*	S	1.44211	3.7
12_1893196_A_G	rs10848587	12	1893196	A	G	-0.0122	0.988142	0.96432	1.01215	0.1235	11	rs10848587	0.3263	12	1893196	A	G	0.8765	1.012	0.988	1.037	0.0122	0.0124	85300	394796	12	1893196	12	1893196	*	rs10848587	R	2002362	rs10848587	A	G	0.879	0.0104	0.0026	6.4e-05	692370	2002362	1893196	12	1893196	12	1893196	*	R	-0.983871	4
12_1902114_T_G	rs7294328	12	1902114	T	G	-0.0124	0.988142	0.96432	1.01215	0.1238	11	rs7294328	0.3185	12	1902114	T	G	0.8762	1.012	0.988	1.037	0.0124	0.0124	85300	394796	12	1902114	12	1902114	*	rs7294328	K	2011280	rs7294328	T	G	0.8792	0.0103	0.0026	0.0001	674861	2011280	1902114	12	1902114	12	1902114	*	K	-1	3.96154
12_1910849_G_A	rs2470414	12	1910849	G	A	-0.0013	0.999	0.982	1.015	0.6187	10	rs2470414	0.8806	12	1910849	A	G	0.6187	0.999	0.982	1.015	-0.0013	0.0084	85665	400902	12	1910849	12	1910849	*	rs2470414	R	2020015	rs2470414	A	G	0.6327	0.0064	0.0018	0.00042	684493	2020015	1910849	12	1910849	12	1910849	*	R	-0.154762	3.55556
12_1910879_A_C	rs4765862	12	1910879	A	C	0.005	1.00503	0.986193	1.02354	0.261	11	rs4765862	0.5956	12	1910879	A	C	0.739	0.995	0.977	1.014	-0.005	0.0094	85665	400902	12	1910879	12	1910879	*	rs4765862	H	2020045	rs4765862	A	C	0.7413	0.0085	0.0022	9.4e-05	523834	2020045	1910879	12	1910879	12	1910879	*	H	0.531915	3.86364
12_1914320_C_G	rs16928921	12	1914320	C	G	-0.0067	0.993049	0.969932	1.01729	0.1249	6	rs16928921	0.5896	12	1914320	C	G	0.8751	1.007	0.983	1.031	0.0067	0.0124	85665	400902	12	1914320	12	1914320	*	rs16928921	B	2023486	rs16928921	C	G	0.8779	0.0101	0.0026	0.00013	688672	2023486	1914320	12	1914320	12	1914320	*	B	-0.540323	3.88462
12_1946100_T_C	rs7222	12	1946100	T	C	0.0042	1.00402	0.988142	1.02041	0.4915	11	rs7222	0.6101	12	1946100	T	C	0.5085	0.996	0.98	1.012	-0.0042	0.0082	85665	400902	12	1946100	12	1946100	*	rs7222	Y	2055266	rs7222	T	C	0.4964	0.007	0.0017	4.7e-05	684887	2055266	1946100	12	1946100	12	1946100	*	Y	0.512195	4.11765
12_1952909_C_T	rs715146	12	1952909	C	T	0.0067	1.007	0.965	1.05	0.0372	10	rs715146	0.7536	12	1952909	T	C	0.0372	1.007	0.965	1.05	0.0067	0.0214	85665	400902	12	1952909	12	1952909	*	rs715146	B	2062075	rs715146	T	C	0.03642	0.0166	0.0046	0.0003	679165	2062075	1952909	12	1952909	12	1952909	*	B	0.313084	3.6087
12_1955409_A_G	rs11062033	12	1955409	A	G	0.0155	1.01523	0.97371	1.05932	0.0376	11	rs11062033	0.4677	12	1955409	A	G	0.9624	0.985	0.944	1.027	-0.0155	0.0214	85665	400902	12	1955409	12	1955409	*	rs11062033	R	2064575	rs11062033	A	G	0.96299	-0.0166	0.0046	0.00032	679968	2064575	1955409	12	1955409	12	1955409	*	R	0.724299	-3.6087
12_1960544_C_T	rs11062034	12	1960544	C	T	0.0052	1.005	0.988	1.023	0.3157	10	rs11062034	0.5516	12	1960544	T	C	0.3157	1.005	0.988	1.023	0.0052	0.0088	85665	400902	12	1960544	12	1960544	*	rs11062034	Y	2069710	rs11062034	T	C	0.3139	-0.0089	0.0019	2.3e-06	689485	2069710	1960544	12	1960544	12	1960544	*	Y	0.590909	-4.68421
12_1975506_C_T	rs11062037	12	1975506	C	T	-0.0162	0.984	0.962	1.006	0.1438	10	rs11062037	0.1612	12	1975506	T	C	0.1438	0.984	0.962	1.006	-0.0162	0.0115	85665	400902	12	1975506	12	1975506	*	rs11062037	Y	2084672	rs11062037	T	C	0.1508	0.0106	0.0024	1e-05	691229	2084672	1975506	12	1975506	12	1975506	*	Y	-1.4087	4.41667
12_1976000_C_G	rs2190766	12	1976000	C	G	-0.017	0.983284	0.961538	1.00604	0.1455	6	rs2190766	0.1386	12	1976000	C	G	0.8545	1.017	0.994	1.04	0.017	0.0115	85665	400902	12	1976000	12	1976000	*	rs2190766	S	2085166	rs2190766	C	G	0.8475	-0.0104	0.0024	1.2e-05	691818	2085166	1976000	12	1976000	12	1976000	*	S	-1.47826	-4.33333
12_1980064_T_C	rs11062038	12	1980064	T	C	0.0043	1.00402	0.987167	1.02145	0.3157	11	rs11062038	0.6262	12	1980064	T	C	0.6843	0.996	0.979	1.013	-0.0043	0.0087	85665	400902	12	1980064	12	1980064	*	rs11062038	Y	2089230	rs11062038	T	C	0.6871	0.0087	0.0019	3.3e-06	692165	2089230	1980064	12	1980064	12	1980064	*	Y	0.494253	4.57895
12_1981710_A_G	rs4765870	12	1981710	A	G	0.0044	1.00402	0.987167	1.02145	0.3145	11	rs4765870	0.6135	12	1981710	A	G	0.6855	0.996	0.979	1.013	-0.0044	0.0088	85665	400902	12	1981710	12	1981710	*	rs4765870	R	2090876	rs4765870	A	G	0.6874	0.0088	0.0019	2.6e-06	691829	2090876	1981710	12	1981710	12	1981710	*	R	0.5	4.63158
12_1982894_C_T	rs4765871	12	1982894	C	T	0.0041	1.004	0.987	1.022	0.3141	10	rs4765871	0.6378	12	1982894	T	C	0.3141	1.004	0.987	1.022	0.0041	0.0088	85665	400902	12	1982894	12	1982894	*	rs4765871	Y	2092060	rs4765871	T	C	0.3127	-0.0088	0.0019	2.3e-06	692067	2092060	1982894	12	1982894	12	1982894	*	Y	0.465909	-4.63158
12_1983379_C_G	rs11062041	12	1983379	C	G	0.006	1.00604	0.98912	1.02354	0.3153	6	rs11062041	0.4913	12	1983379	C	G	0.6847	0.994	0.977	1.011	-0.006	0.0088	85665	400902	12	1983379	12	1983379	*	rs11062041	V	2092545	rs11062041	C	G	0.6867	0.0087	0.0019	3e-06	691635	2092545	1983379	12	1983379	12	1983379	*	V	0.681818	4.57895
12_1983577_C_T	rs11062042	12	1983577	C	T	-0.0167	0.983	0.962	1.006	0.1471	10	rs11062042	0.1455	12	1983577	T	C	0.1471	0.983	0.962	1.006	-0.0167	0.0115	85665	400902	12	1983577	12	1983577	*	rs11062042	Y	2092743	rs11062042	T	C	0.1529	0.0103	0.0024	1.4e-05	692380	2092743	1983577	12	1983577	12	1983577	*	Y	-1.45217	4.29167
12_1988550_T_C	rs4141130	12	1988550	T	C	0.004	1.00402	0.987167	1.02145	0.3197	11	rs4141130	0.6429	12	1988550	T	C	0.6803	0.996	0.979	1.013	-0.004	0.0087	85665	400902	12	1988550	12	1988550	*	rs4141130	Y	2097716	rs4141130	T	C	0.683	0.0087	0.0019	3.6e-06	690491	2097716	1988550	12	1988550	12	1988550	*	Y	0.45977	4.57895
12_1989713_C_T	rs7487506	12	1989713	C	T	0.0039	1.004	0.987	1.021	0.318	10	rs7487506	0.6522	12	1989713	T	C	0.318	1.004	0.987	1.021	0.0039	0.0088	85665	400902	12	1989713	12	1989713	*	rs7487506	Y	2098879	rs7487506	T	C	0.3164	-0.0088	0.0019	2.5e-06	689983	2098879	1989713	12	1989713	12	1989713	*	Y	0.443182	-4.63158
12_1991158_A_C	rs11062046	12	1991158	A	C	-0.0165	0.983284	0.961538	1.00604	0.1447	11	rs11062046	0.1527	12	1991158	A	C	0.8553	1.017	0.994	1.04	0.0165	0.0115	85665	400902	12	1991158	12	1991158	*	rs11062046	M	2100324	rs11062046	A	C	0.848	-0.0103	0.0024	1.5e-05	691542	2100324	1991158	12	1991158	12	1991158	*	M	-1.43478	-4.29167
12_1992642_G_A	rs2470433	12	1992642	G	A	-0.0166	0.984	0.962	1.006	0.1452	10	rs2470433	0.1482	12	1992642	A	G	0.1452	0.984	0.962	1.006	-0.0166	0.0115	85665	400902	12	1992642	12	1992642	*	rs2470433	R	2101808	rs2470433	A	G	0.1524	0.0103	0.0024	1.6e-05	691623	2101808	1992642	12	1992642	12	1992642	*	R	-1.44348	4.29167
12_1993457_A_G	rs12813534	12	1993457	A	G	-0.0166	0.983284	0.961538	1.00604	0.1449	11	rs12813534	0.1497	12	1993457	A	G	0.8551	1.017	0.994	1.04	0.0166	0.0115	85665	400902	12	1993457	12	1993457	*	rs12813534	R	2102623	rs12813534	A	G	0.8485	-0.0104	0.0024	1.4e-05	691663	2102623	1993457	12	1993457	12	1993457	*	R	-1.44348	-4.33333
12_1996689_C_T	rs11062051	12	1996689	C	T	0.0039	1.004	0.987	1.021	0.318	10	rs11062051	0.6552	12	1996689	T	C	0.318	1.004	0.987	1.021	0.0039	0.0088	85665	400902	12	1996689	12	1996689	*	rs11062051	Y	2105855	rs11062051	T	C	0.3164	-0.0089	0.0019	2e-06	690314	2105855	1996689	12	1996689	12	1996689	*	Y	0.443182	-4.68421
12_1996950_T_C	rs2470397	12	1996950	T	C	-0.0114	0.98912	0.968992	1.00908	0.1832	11	rs2470397	0.2754	12	1996950	T	C	0.8168	1.011	0.991	1.032	0.0114	0.0105	85665	400902	12	1996950	12	1996950	*	rs2470397	Y	2106116	rs2470397	T	C	0.8107	-0.0127	0.0022	6.2e-09	691167	2106116	1996950	12	1996950	12	1996950	*	Y	-1.08571	-5.77273
12_2007454_G_T	rs12316650	12	2007454	G	T	0.0046	1.005	0.987	1.022	0.318	10	rs12316650	0.6051	12	2007454	T	G	0.318	1.005	0.987	1.022	0.0046	0.0088	85665	400902	12	2007454	12	2007454	*	rs12316650	K	2116620	rs12316650	T	G	0.3181	-0.0087	0.0019	3.5e-06	690223	2116620	2007454	12	2007454	12	2007454	*	K	0.522727	-4.57895
12_2009279_A_G	rs10774012	12	2009279	A	G	0.0073	1.00705	0.990099	1.02459	0.3195	11	rs10774012	0.4106	12	2009279	A	G	0.6805	0.993	0.976	1.01	-0.0073	0.0088	85665	400902	12	2009279	12	2009279	*	rs10774012	R	2118445	rs10774012	A	G	0.6818	0.0087	0.0019	3.8e-06	689850	2118445	2009279	12	2009279	12	2009279	*	R	0.829545	4.57895
12_2012130_T_G	rs11062066	12	2012130	T	G	0.0082	1.00806	0.969932	1.04822	0.0456	11	rs11062066	0.6781	12	2012130	T	G	0.9544	0.992	0.954	1.031	-0.0082	0.0197	85665	400902	12	2012130	12	2012130	*	rs11062066	K	2121296	rs11062066	T	G	0.95545	-0.0158	0.0044	0.00031	675366	2121296	2012130	12	2012130	12	2012130	*	K	0.416244	-3.59091
12_2012204_G_C	rs2159096	12	2012204	G	C	-0.0149	0.985	0.963	1.008	0.1454	5	rs2159096	0.1988	12	2012204	C	G	0.1454	0.985	0.963	1.008	-0.0149	0.0116	85665	400902	12	2012204	12	2012204	*	rs2159096	B	2121370	rs2159096	C	G	0.1521	0.0099	0.0024	3.8e-05	684528	2121370	2012204	12	2012204	12	2012204	*	B	-1.28448	4.125
12_2012230_A_G	rs11062067	12	2012230	A	G	0.0087	1.00908	0.970874	1.04822	0.0455	11	rs11062067	0.657	12	2012230	A	G	0.9545	0.991	0.954	1.03	-0.0087	0.0197	85665	400902	12	2012230	12	2012230	*	rs11062067	R	2121396	rs11062067	A	G	0.95527	-0.0157	0.0044	0.00034	669560	2121396	2012230	12	2012230	12	2012230	*	R	0.441624	-3.56818
12_2024801_G_A	rs2429142	12	2024801	G	A	-0.0071	0.993	0.972	1.014	0.1796	10	rs2429142	0.5099	12	2024801	A	G	0.1796	0.993	0.972	1.014	-0.0071	0.0107	85665	400902	12	2024801	12	2024801	*	rs2429142	R	2133967	rs2429142	A	G	0.1798	0.0125	0.0023	5.5e-08	682628	2133967	2024801	12	2024801	12	2024801	*	R	-0.663551	5.43478
12_2025860_A_G	rs727528	12	2025860	A	G	-0.0056	0.994036	0.978474	1.0101	0.5283	11	rs727528	0.4969	12	2025860	A	G	0.4717	1.006	0.99	1.022	0.0056	0.0082	85665	400902	12	2025860	12	2025860	*	rs727528	R	2135026	rs727528	A	G	0.4706	-0.0062	0.0018	0.00042	685793	2135026	2025860	12	2025860	12	2025860	*	R	-0.682927	-3.44444
12_2026321_C_T	rs11062078	12	2026321	C	T	-0.0051	0.995	0.977	1.013	0.2703	10	rs11062078	0.5802	12	2026321	T	C	0.2703	0.995	0.977	1.013	-0.0051	0.0092	85665	400902	12	2026321	12	2026321	*	rs11062078	Y	2135487	rs11062078	T	C	0.2725	0.0095	0.002	1.4e-06	678464	2135487	2026321	12	2026321	12	2026321	*	Y	-0.554348	4.75
12_2029296_T_G	rs2429144	12	2029296	T	G	-0.0056	0.994036	0.978474	1.0101	0.5735	11	rs2429144	0.4976	12	2029296	T	G	0.4265	1.006	0.99	1.022	0.0056	0.0082	85665	400902	12	2029296	12	2029296	*	rs2429144	K	2138462	rs2429144	T	G	0.4284	-0.0082	0.0018	3.3e-06	689080	2138462	2029296	12	2029296	12	2029296	*	K	-0.682927	-4.55556
12_2029738_T_C	rs10848605	12	2029738	T	C	-0.0067	0.993049	0.97561	1.01112	0.2606	11	rs10848605	0.4674	12	2029738	T	C	0.7394	1.007	0.989	1.025	0.0067	0.0093	85665	400902	12	2029738	12	2029738	*	rs10848605	Y	2138904	rs10848605	T	C	0.7375	-0.0099	0.002	5.5e-07	680212	2138904	2029738	12	2029738	12	2029738	*	Y	-0.72043	-4.95
12_2036132_G_C	rs2470395	12	2036132	G	C	-0.0082	0.992	0.975	1.009	0.3507	5	rs2470395	0.34	12	2036132	C	G	0.3507	0.992	0.975	1.009	-0.0082	0.0086	85665	400902	12	2036132	12	2036132	*	rs2470395	S	2145298	rs2470395	C	G	0.3525	0.0079	0.0018	1.4e-05	687509	2145298	2036132	12	2036132	12	2036132	*	S	-0.953488	4.38889
12_2040658_A_G	rs2429148	12	2040658	A	G	-0.0129	0.987167	0.970874	1.00301	0.4189	11	rs2429148	0.1179	12	2040658	A	G	0.5811	1.013	0.997	1.03	0.0129	0.0083	85665	400902	12	2040658	12	2040658	*	rs2429148	R	2149824	rs2429148	A	G	0.58	-0.0109	0.0018	5.7e-10	684969	2149824	2040658	12	2040658	12	2040658	*	R	-1.55422	-6.05556
12_2041583_G_C	rs7300631	12	2041583	G	C	-0.0057	0.994	0.973	1.016	0.1579	5	rs7300631	0.6076	12	2041583	C	G	0.1579	0.994	0.973	1.016	-0.0057	0.0112	85665	400902	12	2041583	12	2041583	*	rs7300631	B	2150749	rs7300631	C	G	0.1622	0.0127	0.0024	9.6e-08	690852	2150749	2041583	12	2041583	12	2041583	*	B	-0.508929	5.29167
12_2042378_T_G	rs6489345	12	2042378	T	G	-0.0105	0.98912	0.972763	1.00705	0.297	11	rs6489345	0.2418	12	2042378	T	G	0.703	1.011	0.993	1.028	0.0105	0.0089	85665	400902	12	2042378	12	2042378	*	rs6489345	K	2151544	rs6489345	T	G	0.704	-0.0105	0.0019	3.7e-08	687733	2151544	2042378	12	2042378	12	2042378	*	K	-1.17978	-5.52632
12_2042578_T_C	rs2470402	12	2042578	T	C	-0.0106	0.98912	0.972763	1.00705	0.297	11	rs2470402	0.234	12	2042578	T	C	0.703	1.011	0.993	1.028	0.0106	0.0089	85665	400902	12	2042578	12	2042578	*	rs2470402	Y	2151744	rs2470402	T	C	0.704	-0.0105	0.0019	3.7e-08	687791	2151744	2042578	12	2042578	12	2042578	*	Y	-1.19101	-5.52632
12_2043005_G_A	rs917365	12	2043005	G	A	-0.0109	0.989	0.972	1.007	0.2974	10	rs917365	0.2236	12	2043005	A	G	0.2974	0.989	0.972	1.007	-0.0109	0.0089	85665	400902	12	2043005	12	2043005	*	rs917365	R	2152171	rs917365	A	G	0.296	0.0105	0.0019	3.2e-08	687903	2152171	2043005	12	2043005	12	2043005	*	R	-1.22472	5.52632
12_2043489_A_C	rs2429150	12	2043489	A	C	-0.0132	0.987167	0.970874	1.00301	0.419	11	rs2429150	0.1105	12	2043489	A	C	0.581	1.013	0.997	1.03	0.0132	0.0083	85665	400902	12	2043489	12	2043489	*	rs2429150	V	2152655	rs2429150	A	C	0.5836	-0.0111	0.0018	2.7e-10	686276	2152655	2043489	12	2043489	12	2043489	*	V	-1.59036	-6.16667
12_2044068_A_G	rs9888329	12	2044068	A	G	-0.0094	0.99108	0.968054	1.01317	0.1435	11	rs9888329	0.4169	12	2044068	A	G	0.8565	1.009	0.987	1.033	0.0094	0.0116	85665	400902	12	2044068	12	2044068	*	rs9888329	R	2153234	rs9888329	A	G	0.8501	-0.0126	0.0024	1.7e-07	692289	2153234	2044068	12	2044068	12	2044068	*	R	-0.810345	-5.25
12_2044450_G_A	rs9888368	12	2044450	G	A	-0.0063	0.994	0.972	1.016	0.1572	10	rs9888368	0.569	12	2044450	A	G	0.1572	0.994	0.972	1.016	-0.0063	0.0111	85665	400902	12	2044450	12	2044450	*	rs9888368	R	2153616	rs9888368	A	G	0.1618	0.0128	0.0024	5.4e-08	692599	2153616	2044450	12	2044450	12	2044450	*	R	-0.567568	5.33333
12_2044652_T_C	rs9888349	12	2044652	T	C	-0.0047	0.995025	0.976562	1.0142	0.2287	11	rs9888349	0.6307	12	2044652	T	C	0.7713	1.005	0.986	1.024	0.0047	0.0097	85665	400902	12	2044652	12	2044652	*	rs9888349	Y	2153818	rs9888349	T	C	0.7678	-0.0078	0.002	0.00012	691392	2153818	2044652	12	2044652	12	2044652	*	Y	-0.484536	-3.9
12_2044937_T_C	rs10161032	12	2044937	T	C	-0.0057	0.994036	0.976562	1.01317	0.251	11	rs10161032	0.547	12	2044937	T	C	0.749	1.006	0.987	1.024	0.0057	0.0094	85665	400902	12	2044937	12	2044937	*	rs10161032	Y	2154103	rs10161032	T	C	0.7625	-0.0086	0.002	1.6e-05	689781	2154103	2044937	12	2044937	12	2044937	*	Y	-0.606383	-4.3
12_2045155_T_G	rs2429151	12	2045155	T	G	-0.0043	0.996016	0.976562	1.01523	0.2293	11	rs2429151	0.656	12	2045155	T	G	0.7707	1.004	0.985	1.024	0.0043	0.0097	85665	400902	12	2045155	12	2045155	*	rs2429151	K	2154321	rs2429151	T	G	0.7681	-0.0078	0.002	0.00013	691258	2154321	2045155	12	2045155	12	2045155	*	K	-0.443299	-3.9
12_2046264_T_C	rs2470392	12	2046264	T	C	-0.0103	0.990099	0.972763	1.00705	0.2961	11	rs2470392	0.249	12	2046264	T	C	0.7039	1.01	0.993	1.028	0.0103	0.0089	85665	400902	12	2046264	12	2046264	*	rs2470392	Y	2155430	rs2470392	T	C	0.7047	-0.0107	0.0019	2.1e-08	688004	2155430	2046264	12	2046264	12	2046264	*	Y	-1.1573	-5.63158
12_2047041_T_C	rs765125	12	2047041	T	C	-0.0126	0.987167	0.971817	1.00402	0.4196	11	rs765125	0.1271	12	2047041	T	C	0.5804	1.013	0.996	1.029	0.0126	0.0083	85665	400902	12	2047041	12	2047041	*	rs765125	B	2156207	rs765125	T	C	0.584	-0.011	0.0018	4e-10	685858	2156207	2047041	12	2047041	12	2047041	*	B	-1.51807	-6.11111
12_2047738_T_C	rs7138372	12	2047738	T	C	-0.0091	0.99108	0.97371	1.00908	0.2748	11	rs7138372	0.3168	12	2047738	T	C	0.7252	1.009	0.991	1.027	0.0091	0.0091	85665	400902	12	2047738	12	2047738	*	rs7138372	Y	2156904	rs7138372	T	C	0.7231	-0.0096	0.002	9.1e-07	688248	2156904	2047738	12	2047738	12	2047738	*	Y	-1	-4.8
12_2052395_C_T	rs723672	12	2052395	C	T	-0.0109	0.989	0.973	1.005	0.4403	10	rs723672	0.1854	12	2052395	T	C	0.4403	0.989	0.973	1.005	-0.0109	0.0082	85665	400902	12	2052395	12	2052395	*	rs723672	Y	2161561	rs723672	T	C	0.438	0.0108	0.0018	2.3e-09	627878	2161561	2052395	12	2052395	12	2052395	*	Y	-1.32927	6
12_2056790_G_T	rs2299657	12	2056790	G	T	-0.0117	0.988	0.97	1.007	0.2524	10	rs2299657	0.2133	12	2056790	T	G	0.2524	0.988	0.97	1.007	-0.0117	0.0094	85665	400902	12	2056790	12	2056790	*	rs2299657	K	2165956	rs2299657	T	G	0.2547	0.0108	0.002	6.7e-08	688793	2165956	2056790	12	2056790	12	2056790	*	K	-1.24468	5.4
12_2059631_G_C	rs12371253	12	2059631	G	C	-0.0053	0.995	0.972	1.018	0.1465	5	rs12371253	0.6443	12	2059631	C	G	0.1465	0.995	0.972	1.018	-0.0053	0.0116	85665	400902	12	2059631	12	2059631	*	rs12371253	S	2168797	rs12371253	C	G	0.1514	0.0126	0.0025	3.5e-07	677567	2168797	2059631	12	2059631	12	2059631	*	S	-0.456897	5.04
12_2065738_C_T	rs11062098	12	2065738	C	T	-0.0111	0.989	0.963	1.016	0.1076	10	rs11062098	0.4149	12	2065738	T	C	0.1076	0.989	0.963	1.016	-0.0111	0.0136	85665	400902	12	2065738	12	2065738	*	rs11062098	Y	2174904	rs11062098	T	C	0.1128	0.0116	0.0028	5e-05	661743	2174904	2065738	12	2065738	12	2065738	*	Y	-0.816176	4.14286
12_2066247_C_T	rs2238015	12	2066247	C	T	0.0087	1.009	0.962	1.057	0.0322	10	rs2238015	0.7169	12	2066247	T	C	0.0322	1.009	0.962	1.057	0.0087	0.024	85665	400902	12	2066247	12	2066247	*	rs2238015	Y	2175413	rs2238015	T	C	0.029	0.017	0.0047	0.00032	776168	2175413	2066247	12	2066247	12	2066247	*	Y	0.3625	3.61702
12_2356198_A_G	rs740419	12	2356198	A	G	0.0012	1.001	0.984252	1.01833	0.6065	11	rs740419	0.8845	12	2356198	A	G	0.3935	0.999	0.982	1.016	-0.0012	0.0085	85665	400902	12	2356198	12	2356198	*	rs740419	R	2465364	rs740419	A	G	0.3828	0.0075	0.0018	4.3e-05	649817	2465364	2356198	12	2356198	12	2356198	*	R	0.141176	4.16667
12_2363286_T_G	rs2238078	12	2363286	T	G	0.0045	1.00402	0.988142	1.02145	0.4135	11	rs2238078	0.5859	12	2363286	T	G	0.5865	0.996	0.979	1.012	-0.0045	0.0083	85665	400902	12	2363286	12	2363286	*	rs2238078	D	2472452	rs2238078	T	G	0.5695	0.0067	0.0017	0.00012	691848	2472452	2363286	12	2363286	12	2363286	*	D	0.542169	3.94118
12_2364192_T_C	rs2238079	12	2364192	T	C	0.0044	1.00402	0.988142	1.02041	0.4135	11	rs2238079	0.5978	12	2364192	T	C	0.5865	0.996	0.98	1.012	-0.0044	0.0083	85665	400902	12	2364192	12	2364192	*	rs2238079	Y	2473358	rs2238079	T	C	0.5695	0.0065	0.0017	0.00017	691393	2473358	2364192	12	2364192	12	2364192	*	Y	0.53012	3.82353
12_2364805_A_G	rs2283304	12	2364805	A	G	0.0077	1.00806	0.99108	1.02459	0.3903	11	rs2283304	0.3584	12	2364805	A	G	0.6097	0.992	0.976	1.009	-0.0077	0.0084	85665	400902	12	2364805	12	2364805	*	rs2283304	R	2473971	rs2283304	A	G	0.5945	0.0069	0.0018	9.7e-05	691106	2473971	2364805	12	2364805	12	2364805	*	R	0.916667	3.83333
12_2365495_C_T	rs12425203	12	2365495	C	T	0.0003	1	0.984	1.017	0.3939	10	rs12425203	0.967	12	2365495	T	C	0.3939	1	0.984	1.017	0.0003	0.0084	85665	400902	12	2365495	12	2365495	*	rs12425203	Y	2474661	rs12425203	T	C	0.3825	0.0074	0.0018	3.1e-05	691505	2474661	2365495	12	2365495	12	2365495	*	Y	0.0357143	4.11111
12_2367883_T_G	rs1860004	12	2367883	T	G	0.0074	1.00705	0.99108	1.02459	0.3901	11	rs1860004	0.3764	12	2367883	T	G	0.6099	0.993	0.976	1.009	-0.0074	0.0084	85665	400902	12	2367883	12	2367883	*	rs1860004	K	2477049	rs1860004	T	G	0.5948	0.007	0.0017	6.2e-05	685854	2477049	2367883	12	2367883	12	2367883	*	K	0.880952	4.11765
12_2370796_G_A	rs11062206	12	2370796	G	A	0.0073	1.007	0.991	1.024	0.3704	10	rs11062206	0.389	12	2370796	A	G	0.3704	1.007	0.991	1.024	0.0073	0.0084	85665	400902	12	2370796	12	2370796	*	rs11062206	R	2479962	rs11062206	A	G	0.3882	-0.0076	0.0018	1.5e-05	691614	2479962	2370796	12	2370796	12	2370796	*	R	0.869048	-4.22222
12_2372441_C_T	rs880342	12	2372441	C	T	0.0077	1.008	0.991	1.024	0.3711	10	rs880342	0.3643	12	2372441	T	C	0.3711	1.008	0.991	1.024	0.0077	0.0084	85665	400902	12	2372441	12	2372441	*	rs880342	Y	2481607	rs880342	T	C	0.3886	-0.0077	0.0018	1.3e-05	691117	2481607	2372441	12	2372441	12	2372441	*	Y	0.916667	-4.27778
12_2373164_C_A	rs1108385	12	2373164	C	A	0.0072	1.007	0.991	1.024	0.3706	10	rs1108385	0.393	12	2373164	A	C	0.3706	1.007	0.991	1.024	0.0072	0.0084	85665	400902	12	2373164	12	2373164	*	rs1108385	M	2482330	rs1108385	A	C	0.3882	-0.0076	0.0018	1.8e-05	691302	2482330	2373164	12	2373164	12	2373164	*	M	0.857143	-4.22222
12_2377265_G_A	rs2238081	12	2377265	G	A	0.008	1.008	0.992	1.025	0.3701	10	rs2238081	0.3437	12	2377265	A	G	0.3701	1.008	0.992	1.025	0.008	0.0084	85665	400902	12	2377265	12	2377265	*	rs2238081	R	2486431	rs2238081	A	G	0.388	-0.0074	0.0018	2.5e-05	688795	2486431	2377265	12	2377265	12	2377265	*	R	0.952381	-4.11111
12_2377835_T_C	rs2238083	12	2377835	T	C	0.0054	1.00503	0.98912	1.02145	0.3945	11	rs2238083	0.5168	12	2377835	T	C	0.6055	0.995	0.979	1.011	-0.0054	0.0083	85665	400902	12	2377835	12	2377835	*	rs2238083	Y	2487001	rs2238083	T	C	0.5865	0.0071	0.0018	5.2e-05	687848	2487001	2377835	12	2377835	12	2377835	*	Y	0.650602	3.94444
12_2380148_G_A	rs4765676	12	2380148	G	A	0.0062	1.006	0.99	1.023	0.3812	10	rs4765676	0.4602	12	2380148	A	G	0.3812	1.006	0.99	1.023	0.0062	0.0084	85665	400902	12	2380148	12	2380148	*	rs4765676	R	2489314	rs4765676	A	G	0.3987	-0.0062	0.0018	0.00043	687102	2489314	2380148	12	2380148	12	2380148	*	R	0.738095	-3.44444
12_2380224_C_T	rs2283306	12	2380224	C	T	0.0081	1.008	0.992	1.025	0.3705	10	rs2283306	0.3339	12	2380224	T	C	0.3705	1.008	0.992	1.025	0.0081	0.0084	85665	400902	12	2380224	12	2380224	*	rs2283306	Y	2489390	rs2283306	T	C	0.3878	-0.0073	0.0018	3.5e-05	687654	2489390	2380224	12	2380224	12	2380224	*	Y	0.964286	-4.05556
12_2382583_T_C	rs2239059	12	2382583	T	C	0.0047	1.00503	0.988142	1.02145	0.3929	11	rs2239059	0.5737	12	2382583	T	C	0.6071	0.995	0.979	1.012	-0.0047	0.0083	85665	400902	12	2382583	12	2382583	*	rs2239059	Y	2491749	rs2239059	T	C	0.5869	0.007	0.0018	6.6e-05	686737	2491749	2382583	12	2382583	12	2382583	*	Y	0.566265	3.88889
