## Supplementary Tables for "Genomics link obesity and type 2 diabetes to Alzheimer’s disease to unveil novel biological insights": Table S2.xlsx (part 41 of 245)

### Sheet: AD1_BMI (continued)
Supplementary Table. Overlapped chromosome positions in build 38. AD1: pval threshold of 5e-8. BMI: pval threshold of 5e-4.
12_2382745_C_T	rs2239060	12	2382745	C	T	0.0079	1.008	0.991	1.025	0.3701	10	rs2239060	0.3469	12	2382745	T	C	0.3701	1.008	0.991	1.025	0.0079	0.0084	85665	400902	12	2382745	12	2382745	*	rs2239060	Y	2491911	rs2239060	T	C	0.3889	-0.0073	0.0018	4.1e-05	686889	2491911	2382745	12	2382745	12	2382745	*	Y	0.940476	-4.05556
12_2385550_G_A	rs11062209	12	2385550	G	A	0.0074	1.007	0.991	1.024	0.3715	10	rs11062209	0.3805	12	2385550	A	G	0.3715	1.007	0.991	1.024	0.0074	0.0085	85665	400902	12	2385550	12	2385550	*	rs11062209	R	2494716	rs11062209	A	G	0.3959	-0.0072	0.0018	4.8e-05	682790	2494716	2385550	12	2385550	12	2385550	*	R	0.870588	-4
12_2387667_G_A	rs10848654	12	2387667	G	A	0.0065	1.007	0.99	1.023	0.375	10	rs10848654	0.4428	12	2387667	A	G	0.375	1.007	0.99	1.023	0.0065	0.0084	85665	400902	12	2387667	12	2387667	*	rs10848654	R	2496833	rs10848654	A	G	0.3923	-0.0076	0.0018	1.6e-05	686317	2496833	2387667	12	2387667	12	2387667	*	R	0.77381	-4.22222
12_2390156_T_A	rs753078	12	2390156	T	A	-0.0021	0.998	0.979	1.017	0.2501	5	rs753078	0.8272	12	2390156	A	T	0.2501	0.998	0.979	1.017	-0.0021	0.0095	85665	400902	12	2390156	12	2390156	*	rs753078	W	2499322	rs753078	A	T	0.2475	0.0077	0.0021	0.00019	672844	2499322	2390156	12	2390156	12	2390156	*	W	-0.221053	3.66667
12_2392273_T_C	rs7296821	12	2392273	T	C	-0.0015	0.998004	0.982318	1.0142	0.4298	11	rs7296821	0.8596	12	2392273	T	C	0.5702	1.002	0.986	1.018	0.0015	0.0082	85665	400902	12	2392273	12	2392273	*	rs7296821	Y	2501439	rs7296821	T	C	0.5762	-0.0074	0.0018	2.6e-05	683542	2501439	2392273	12	2392273	12	2392273	*	Y	-0.182927	-4.11111
12_2392892_C_T	rs4441076	12	2392892	C	T	-0.0016	0.998	0.982	1.015	0.4294	10	rs4441076	0.8415	12	2392892	T	C	0.4294	0.998	0.982	1.015	-0.0016	0.0082	85665	400902	12	2392892	12	2392892	*	rs4441076	Y	2502058	rs4441076	T	C	0.4235	0.0074	0.0017	2.2e-05	683842	2502058	2392892	12	2392892	12	2392892	*	Y	-0.195122	4.35294
12_2393406_T_G	rs2239062	12	2393406	T	G	0.0003	1	0.984252	1.01626	0.4403	11	rs2239062	0.9693	12	2393406	T	G	0.5597	1	0.984	1.016	-0.0003	0.0082	85665	400902	12	2393406	12	2393406	*	rs2239062	K	2502572	rs2239062	T	G	0.5662	-0.0076	0.0018	1.5e-05	684334	2502572	2393406	12	2393406	12	2393406	*	K	0.0365854	-4.22222
12_2409186_T_C	rs4765929	12	2409186	T	C	0.0018	1.002	0.985222	1.01833	0.3741	11	rs4765929	0.8264	12	2409186	T	C	0.6259	0.998	0.982	1.015	-0.0018	0.0084	85665	400902	12	2409186	12	2409186	*	rs4765929	Y	2518352	rs4765929	T	C	0.6333	-0.0067	0.0018	0.00019	692091	2518352	2409186	12	2409186	12	2409186	*	Y	0.214286	-3.72222
12_2409304_T_A	rs12422833	12	2409304	T	A	0.002	1.002	0.986	1.019	0.3732	5	rs12422833	0.8105	12	2409304	A	T	0.3732	1.002	0.986	1.019	0.002	0.0084	85665	400902	12	2409304	12	2409304	*	rs12422833	W	2518470	rs12422833	A	T	0.3669	0.0069	0.0018	0.00014	686162	2518470	2409304	12	2409304	12	2409304	*	W	0.238095	3.83333
12_2411714_T_G	rs2887781	12	2411714	T	G	0.0022	1.002	0.986193	1.01833	0.3729	11	rs2887781	0.7956	12	2411714	T	G	0.6271	0.998	0.982	1.014	-0.0022	0.0084	85665	400902	12	2411714	12	2411714	*	rs2887781	K	2520880	rs2887781	T	G	0.6323	-0.0066	0.0018	0.00023	690895	2520880	2411714	12	2411714	12	2411714	*	K	0.261905	-3.66667
12_2412646_A_G	rs17223841	12	2412646	A	G	0.0018	1.002	0.985222	1.01833	0.3717	11	rs17223841	0.8345	12	2412646	A	G	0.6283	0.998	0.982	1.015	-0.0018	0.0084	85665	400902	12	2412646	12	2412646	*	rs17223841	R	2521812	rs17223841	A	G	0.6337	-0.0066	0.0018	0.00024	691327	2521812	2412646	12	2412646	12	2412646	*	R	0.214286	-3.66667
12_2414189_A_G	rs7312105	12	2414189	A	G	0.0018	1.002	0.985222	1.01833	0.3719	11	rs7312105	0.8319	12	2414189	A	G	0.6281	0.998	0.982	1.015	-0.0018	0.0084	85665	400902	12	2414189	12	2414189	*	rs7312105	R	2523355	rs7312105	A	G	0.6337	-0.0066	0.0018	0.00025	689840	2523355	2414189	12	2414189	12	2414189	*	R	0.214286	-3.66667
12_2414204_A_G	rs7312107	12	2414204	A	G	0.0015	1.001	0.985222	1.01833	0.3707	11	rs7312107	0.8572	12	2414204	A	G	0.6293	0.999	0.982	1.015	-0.0015	0.0085	85665	400902	12	2414204	12	2414204	*	rs7312107	R	2523370	rs7312107	A	G	0.6337	-0.0067	0.0018	0.00022	689685	2523370	2414204	12	2414204	12	2414204	*	R	0.176471	-3.72222
12_2414606_T_A	rs16929368	12	2414606	T	A	0.0023	1.002	0.986	1.019	0.374	5	rs16929368	0.7899	12	2414606	A	T	0.374	1.002	0.986	1.019	0.0023	0.0085	85665	400902	12	2414606	12	2414606	*	rs16929368	W	2523772	rs16929368	A	T	0.3662	0.0073	0.0018	6.4e-05	678677	2523772	2414606	12	2414606	12	2414606	*	W	0.270588	4.05556
12_2575536_C_T	rs956451	12	2575536	C	T	0.0011	1.001	0.975	1.028	0.1036	10	rs956451	0.938	12	2575536	T	C	0.1036	1.001	0.975	1.028	0.0011	0.0136	85665	400902	12	2575536	12	2575536	*	rs956451	Y	2684702	rs956451	T	C	0.1095	0.011	0.0029	0.00019	674354	2684702	2575536	12	2575536	12	2575536	*	Y	0.0808824	3.7931
12_4009151_G_A	rs4238010	12	4009151	G	A	0.0192	1.019	0.995	1.045	0.8782	10	rs4238010	0.1251	12	4009151	A	G	0.8782	1.019	0.995	1.045	0.0192	0.0125	85665	400902	12	4009151	12	4009151	*	rs4238010	R	4118317	rs4238010	A	G	0.8734	-0.0115	0.0026	8.5e-06	677073	4118317	4009151	12	4009151	12	4009151	*	R	1.536	-4.42308
12_4010243_G_C	rs10774187	12	4010243	G	C	0.0274	1.028	0.996	1.061	0.913	5	rs10774187	0.08761	12	4010243	C	G	0.913	1.028	0.996	1.061	0.0274	0.016	85300	394796	12	4010243	12	4010243	*	rs10774187	S	4119409	rs10774187	C	G	0.92645	-0.0156	0.0033	2.2e-06	667794	4119409	4010243	12	4010243	12	4010243	*	S	1.7125	-4.72727
12_4012267_T_C	rs6489511	12	4012267	T	C	0.0012	1.001	0.984252	1.01833	0.6103	11	rs6489511	0.889	12	4012267	T	C	0.3897	0.999	0.982	1.016	-0.0012	0.0085	85934	401577	12	4012267	12	4012267	*	rs6489511	Y	4121433	rs6489511	T	C	0.3938	0.0071	0.0018	0.00012	675317	4121433	4012267	12	4012267	12	4012267	*	Y	0.141176	3.94444
12_4015000_G_A	rs17772352	12	4015000	G	A	-0.0228	0.977	0.947	1.009	0.0719	10	rs17772352	0.156	12	4015000	A	G	0.0719	0.977	0.947	1.009	-0.0228	0.016	85934	401577	12	4015000	12	4015000	*	rs17772352	R	4124166	rs17772352	A	G	0.0732	0.016	0.0033	1.2e-06	671991	4124166	4015000	12	4015000	12	4015000	*	R	-1.425	4.84848
12_4040383_A_G	rs4766200	12	4040383	A	G	0.0059	1.00604	0.984252	1.02775	0.165	11	rs4766200	0.5898	12	4040383	A	G	0.835	0.994	0.973	1.016	-0.0059	0.011	85934	401577	12	4040383	12	4040383	*	rs4766200	R	4149549	rs4766200	A	G	0.8354	-0.0086	0.0023	0.00016	687278	4149549	4040383	12	4040383	12	4040383	*	R	0.536364	-3.73913
12_4040825_A_G	rs2540131	12	4040825	A	G	-0.0042	0.996016	0.976562	1.01523	0.2261	11	rs2540131	0.6688	12	4040825	A	G	0.7739	1.004	0.985	1.024	0.0042	0.0098	85934	401577	12	4040825	12	4040825	*	rs2540131	R	4149991	rs2540131	A	G	0.772	-0.009	0.0021	1.2e-05	686919	4149991	4040825	12	4040825	12	4040825	*	R	-0.428571	-4.28571
12_4041973_A_G	rs2540132	12	4041973	A	G	-0.0044	0.996016	0.976562	1.01523	0.2259	11	rs2540132	0.6525	12	4041973	A	G	0.7741	1.004	0.985	1.024	0.0044	0.0098	85934	401577	12	4041973	12	4041973	*	rs2540132	R	4151139	rs2540132	A	G	0.7718	-0.0089	0.0021	1.7e-05	685339	4151139	4041973	12	4041973	12	4041973	*	R	-0.44898	-4.2381
12_4042020_A_C	rs9788147	12	4042020	A	C	0.0054	1.00503	0.984252	1.02775	0.1638	11	rs9788147	0.6235	12	4042020	A	C	0.8362	0.995	0.973	1.016	-0.0054	0.0111	85934	401577	12	4042020	12	4042020	*	rs9788147	M	4151186	rs9788147	A	C	0.8362	-0.0087	0.0023	0.00013	685843	4151186	4042020	12	4042020	12	4042020	*	M	0.486486	-3.78261
12_4042997_A_G	rs11062982	12	4042997	A	G	0.0058	1.00604	0.984252	1.02775	0.1638	11	rs11062982	0.6017	12	4042997	A	G	0.8362	0.994	0.973	1.016	-0.0058	0.0111	85934	401577	12	4042997	12	4042997	*	rs11062982	R	4152163	rs11062982	A	G	0.8362	-0.0089	0.0023	0.00011	685882	4152163	4042997	12	4042997	12	4042997	*	R	0.522523	-3.86957
12_4117122_G_A	rs11063001	12	4117122	G	A	0.0052	1.005	0.985	1.026	0.1956	10	rs11063001	0.6147	12	4117122	A	G	0.1956	1.005	0.985	1.026	0.0052	0.0103	85934	401577	12	4117122	12	4117122	*	rs11063001	R	4226288	rs11063001	A	G	0.196	0.0076	0.0021	0.00038	687245	4226288	4117122	12	4117122	12	4117122	*	R	0.504854	3.61905
12_4141193_A_G	rs10744631	12	4141193	A	G	-0.0006	0.999001	0.980392	1.01833	0.7453	11	rs10744631	0.9506	12	4141193	A	G	0.2547	1.001	0.982	1.02	0.0006	0.0096	85934	401577	12	4141193	12	4141193	*	rs10744631	R	4250359	rs10744631	A	G	0.2401	0.0072	0.002	0.00029	688439	4250359	4141193	12	4141193	12	4141193	*	R	-0.0625	3.6
12_4143893_C_A	rs11063012	12	4143893	C	A	-0.0012	0.999	0.98	1.018	0.7443	10	rs11063012	0.8958	12	4143893	A	C	0.7443	0.999	0.98	1.018	-0.0012	0.0095	85934	401577	12	4143893	12	4143893	*	rs11063012	M	4253059	rs11063012	A	C	0.7584	-0.0074	0.002	0.00019	689290	4253059	4143893	12	4143893	12	4143893	*	M	-0.126316	-3.7
12_4144531_A_G	rs10459129	12	4144531	A	G	0.0013	1.001	0.983284	1.02041	0.2471	11	rs10459129	0.8886	12	4144531	A	G	0.7529	0.999	0.98	1.017	-0.0013	0.0095	85934	401577	12	4144531	12	4144531	*	rs10459129	R	4253697	rs10459129	A	G	0.7586	-0.0073	0.002	0.00021	689312	4253697	4144531	12	4144531	12	4144531	*	R	0.136842	-3.65
12_4265207_A_G	rs11063069	12	4265207	A	G	0.0087	1.00908	0.98912	1.02881	0.2069	11	rs11063069	0.3868	12	4265207	A	G	0.7931	0.991	0.972	1.011	-0.0087	0.0101	85934	401577	12	4265207	12	4265207	*	rs11063069	R	4374373	rs11063069	A	G	0.7834	0.0091	0.0021	9.8e-06	781194	4374373	4265207	12	4265207	12	4265207	*	R	0.861386	4.33333
12_4332740_T_C	rs10849040	12	4332740	T	C	0.0058	1.00604	0.990099	1.02145	0.4921	11	rs10849040	0.4723	12	4332740	T	C	0.5079	0.994	0.979	1.01	-0.0058	0.0081	85934	401577	12	4332740	12	4332740	*	rs10849040	Y	4441906	rs10849040	T	C	0.5088	0.0064	0.0017	0.0002	691418	4441906	4332740	12	4332740	12	4332740	*	Y	0.716049	3.76471
12_4358317_A_G	rs10849045	12	4358317	A	G	0.0082	1.00806	0.992063	1.02564	0.6349	11	rs10849045	0.3345	12	4358317	A	G	0.3651	0.992	0.975	1.008	-0.0082	0.0085	85934	401577	12	4358317	12	4358317	*	rs10849045	R	4467483	rs10849045	A	G	0.3672	0.0063	0.0018	0.00047	691324	4467483	4358317	12	4358317	12	4358317	*	R	0.964706	3.5
12_4364163_T_C	rs10437827	12	4364163	T	C	0.0072	1.00705	0.990099	1.02459	0.645	11	rs10437827	0.3999	12	4364163	T	C	0.355	0.993	0.976	1.01	-0.0072	0.0085	85934	401577	12	4364163	12	4364163	*	rs10437827	Y	4473329	rs10437827	T	C	0.3552	0.0066	0.0018	0.00032	688573	4473329	4364163	12	4364163	12	4364163	*	Y	0.847059	3.66667
12_4822693_T_C	rs10492059	12	4822693	T	C	-0.0009	0.999001	0.979432	1.01833	0.212	11	rs10492059	0.929	12	4822693	T	C	0.788	1.001	0.982	1.021	0.0009	0.0099	85934	401577	12	4822693	12	4822693	*	rs10492059	Y	4931859	rs10492059	T	C	0.791	-0.0074	0.0021	0.00045	688689	4931859	4822693	12	4822693	12	4822693	*	Y	-0.0909091	-3.52381
12_4833009_G_A	rs6489573	12	4833009	G	A	0.0019	1.002	0.981	1.023	0.176	10	rs6489573	0.8611	12	4833009	A	G	0.176	1.002	0.981	1.023	0.0019	0.0106	85934	401577	12	4833009	12	4833009	*	rs6489573	R	4942175	rs6489573	A	G	0.1736	0.0078	0.0022	0.00045	691635	4942175	4833009	12	4833009	12	4833009	*	R	0.179245	3.54545
12_4835588_G_A	rs7308818	12	4835588	G	A	-0.0087	0.991	0.974	1.009	0.288	10	rs7308818	0.3393	12	4835588	A	G	0.288	0.991	0.974	1.009	-0.0087	0.0091	85934	401577	12	4835588	12	4835588	*	rs7308818	R	4944754	rs7308818	A	G	0.2894	0.0069	0.002	0.00048	664399	4944754	4835588	12	4835588	12	4835588	*	R	-0.956044	3.45
12_5054982_T_G	rs7309880	12	5054982	T	G	0.0227	1.02249	0.958773	1.0917	0.9767	11	rs7309880	0.4919	12	5054982	T	G	0.0233	0.978	0.916	1.043	-0.0227	0.033	85137	394391	12	5054982	12	5054982	*	rs7309880	D	5164148	rs7309880	T	G	0.01807	-0.027	0.0074	0.00025	654172	5164148	5054982	12	5054982	12	5054982	*	D	0.687879	-3.64865
12_5441572_G_A	rs17784533	12	5441572	G	A	0.0115	1.012	0.986	1.038	0.1023	10	rs17784533	0.3873	12	5441572	A	G	0.1023	1.012	0.986	1.038	0.0115	0.0133	85934	401577	12	5441572	12	5441572	*	rs17784533	R	5550738	rs17784533	A	G	0.1104	-0.0106	0.0028	0.00014	691743	5550738	5441572	12	5441572	12	5441572	*	R	0.864662	-3.78571
12_7487993_C_T	rs7980201	12	7487993	C	T	0.001	1.001	0.974	1.029	0.0982	10	rs7980201	0.9448	12	7487993	T	C	0.0982	1.001	0.974	1.029	0.001	0.0142	85934	401577	12	7487993	12	7487993	*	rs7980201	Y	7640589	rs7980201	T	C	0.09659	0.0117	0.0032	0.00025	636038	7640589	7487993	12	7487993	12	7487993	*	Y	0.0704225	3.65625
12_7938243_T_C	rs7309332	12	7938243	T	C	0.0023	1.002	0.986193	1.01833	0.5492	11	rs7309332	0.775	12	7938243	T	C	0.4508	0.998	0.982	1.014	-0.0023	0.0082	85934	401577	12	7938243	12	7938243	*	rs7309332	Y	8090839	rs7309332	T	C	0.4366	0.0066	0.0018	0.00025	649710	8090839	7938243	12	7938243	12	7938243	*	Y	0.280488	3.66667
12_7963425_C_G	rs7973211	12	7963425	C	G	-0.006	0.994036	0.977517	1.01112	0.5181	6	rs7973211	0.4803	12	7963425	C	G	0.4819	1.006	0.989	1.023	0.006	0.0085	85934	401577	12	7963425	12	7963425	*	rs7973211	S	8116021	rs7973211	C	G	0.4661	-0.0068	0.0018	0.00015	672136	8116021	7963425	12	7963425	12	7963425	*	S	-0.705882	-3.77778
12_8932335_G_A	rs1805736	12	8932335	G	A	0.011	1.011	0.995	1.027	0.4494	10	rs1805736	0.1789	12	8932335	A	G	0.4494	1.011	0.995	1.027	0.011	0.0082	85934	401577	12	8932335	12	8932335	*	rs1805736	D	9084931	rs1805736	A	G	0.4549	0.0063	0.0017	0.00028	689116	9084931	8932335	12	8932335	12	8932335	*	D	1.34146	3.70588
12_8932503_G_A	rs887783	12	8932503	G	A	-0.002	0.998	0.982	1.015	0.3793	10	rs887783	0.8083	12	8932503	A	G	0.3793	0.998	0.982	1.015	-0.002	0.0084	85934	401577	12	8932503	12	8932503	*	rs887783	R	9085099	rs887783	A	G	0.3887	-0.0064	0.0018	0.00029	689345	9085099	8932503	12	8932503	12	8932503	*	R	-0.238095	-3.55556
12_8934302_A_G	rs1049925	12	8934302	A	G	0.0109	1.01112	0.995025	1.02775	0.4477	11	rs1049925	0.1818	12	8934302	A	G	0.5523	0.989	0.973	1.005	-0.0109	0.0082	85934	401577	12	8934302	12	8934302	*	rs1049925	R	9086898	rs1049925	A	G	0.5521	-0.0062	0.0017	0.00034	690457	9086898	8934302	12	8934302	12	8934302	*	R	1.32927	-3.64706
12_8936676_A_C	rs1805733	12	8936676	A	C	0.011	1.01112	0.995025	1.02775	0.4477	11	rs1805733	0.1777	12	8936676	A	C	0.5523	0.989	0.973	1.005	-0.011	0.0082	85934	401577	12	8936676	12	8936676	*	rs1805733	H	9089272	rs1805733	A	C	0.5448	-0.0062	0.0017	0.00029	691324	9089272	8936676	12	8936676	12	8936676	*	H	1.34146	-3.64706
12_8938263_G_A	rs1476911	12	8938263	G	A	0.0105	1.011	0.994	1.027	0.4469	10	rs1476911	0.1994	12	8938263	A	G	0.4469	1.011	0.994	1.027	0.0105	0.0082	85934	401577	12	8938263	12	8938263	*	rs1476911	R	9090859	rs1476911	A	G	0.4547	0.0061	0.0017	0.00038	691697	9090859	8938263	12	8938263	12	8938263	*	R	1.28049	3.58824
12_8938296_C_T	rs1805732	12	8938296	C	T	0.0105	1.011	0.994	1.027	0.447	10	rs1805732	0.2	12	8938296	T	C	0.447	1.011	0.994	1.027	0.0105	0.0082	85934	401577	12	8938296	12	8938296	*	rs1805732	Y	9090892	rs1805732	T	C	0.4547	0.0062	0.0017	0.00032	691684	9090892	8938296	12	8938296	12	8938296	*	Y	1.28049	3.64706
12_8941952_A_G	rs1805765	12	8941952	A	G	0.0106	1.01112	0.995025	1.02669	0.4471	11	rs1805765	0.1956	12	8941952	A	G	0.5529	0.989	0.974	1.005	-0.0106	0.0082	85934	401577	12	8941952	12	8941952	*	rs1805765	V	9094548	rs1805765	A	G	0.5446	-0.0063	0.0017	0.00028	691794	9094548	8941952	12	8941952	12	8941952	*	V	1.29268	-3.70588
12_8942630_T_C	rs1805731	12	8942630	T	C	-0.0027	0.997009	0.981354	1.0142	0.3794	11	rs1805731	0.7476	12	8942630	T	C	0.6206	1.003	0.986	1.019	0.0027	0.0084	85934	401577	12	8942630	12	8942630	*	rs1805731	Y	9095226	rs1805731	T	C	0.611	0.0066	0.0018	0.00019	691506	9095226	8942630	12	8942630	12	8942630	*	Y	-0.321429	3.66667
12_8942672_A_T	rs1805730	12	8942672	A	T	-0.0017	0.998004	0.982318	1.01523	0.3803	6	rs1805730	0.836	12	8942672	A	T	0.6197	1.002	0.985	1.018	0.0017	0.0084	85934	401577	12	8942672	12	8942672	*	rs1805730	W	9095268	rs1805730	A	T	0.6107	0.0065	0.0018	0.00025	685781	9095268	8942672	12	8942672	12	8942672	*	W	-0.202381	3.61111
12_8944638_C_A	rs1805728	12	8944638	C	A	-0.0024	0.998	0.981	1.014	0.3795	10	rs1805728	0.7743	12	8944638	A	C	0.3795	0.998	0.981	1.014	-0.0024	0.0084	85934	401577	12	8944638	12	8944638	*	rs1805728	M	9097234	rs1805728	A	C	0.389	-0.0067	0.0018	0.00017	691888	9097234	8944638	12	8944638	12	8944638	*	M	-0.285714	-3.72222
12_8945199_A_G	rs1805726	12	8945199	A	G	-0.0019	0.998004	0.981354	1.0142	0.3799	11	rs1805726	0.8207	12	8945199	A	G	0.6201	1.002	0.986	1.019	0.0019	0.0084	85934	401577	12	8945199	12	8945199	*	rs1805726	D	9097795	rs1805726	A	G	0.6109	0.0065	0.0018	0.00022	691939	9097795	8945199	12	8945199	12	8945199	*	D	-0.22619	3.61111
12_8946937_T_C	rs1805761	12	8946937	T	C	0.0109	1.01112	0.995025	1.02775	0.4484	11	rs1805761	0.1836	12	8946937	T	C	0.5516	0.989	0.973	1.005	-0.0109	0.0082	85934	401577	12	8946937	12	8946937	*	rs1805761	Y	9099533	rs1805761	T	C	0.5448	-0.0061	0.0017	0.0004	692447	9099533	8946937	12	8946937	12	8946937	*	Y	1.32927	-3.58824
12_8951069_T_G	rs933462	12	8951069	T	G	0.0093	1.00908	0.993049	1.02564	0.4484	11	rs933462	0.2529	12	8951069	T	G	0.5516	0.991	0.975	1.007	-0.0093	0.0081	85934	401577	12	8951069	12	8951069	*	rs933462	K	9103665	rs933462	T	G	0.5516	-0.0063	0.0017	0.00025	690859	9103665	8951069	12	8951069	12	8951069	*	K	1.14815	-3.70588
12_8952013_T_C	rs1805724	12	8952013	T	C	0.0093	1.00908	0.993049	1.02564	0.4468	11	rs1805724	0.253	12	8952013	T	C	0.5532	0.991	0.975	1.007	-0.0093	0.0082	85934	401577	12	8952013	12	8952013	*	rs1805724	Y	9104609	rs1805724	T	C	0.5458	-0.0064	0.0017	0.00018	690852	9104609	8952013	12	8952013	12	8952013	*	Y	1.13415	-3.76471
12_8953327_A_G	rs11048195	12	8953327	A	G	0.0093	1.00908	0.993049	1.02564	0.4466	11	rs11048195	0.2533	12	8953327	A	G	0.5534	0.991	0.975	1.007	-0.0093	0.0082	85934	401577	12	8953327	12	8953327	*	rs11048195	R	9105923	rs11048195	A	G	0.5457	-0.0064	0.0017	0.00021	692496	9105923	8953327	12	8953327	12	8953327	*	R	1.13415	-3.76471
12_8956312_C_A	rs12823100	12	8956312	C	A	0.0094	1.009	0.993	1.026	0.4468	10	rs12823100	0.2478	12	8956312	A	C	0.4468	1.009	0.993	1.026	0.0094	0.0082	85934	401577	12	8956312	12	8956312	*	rs12823100	M	9108908	rs12823100	A	C	0.4543	0.0063	0.0017	0.00024	692598	9108908	8956312	12	8956312	12	8956312	*	M	1.14634	3.70588
12_8956388_G_A	rs12821842	12	8956388	G	A	0.0098	1.01	0.994	1.026	0.4471	10	rs12821842	0.2312	12	8956388	A	G	0.4471	1.01	0.994	1.026	0.0098	0.0082	85934	401577	12	8956388	12	8956388	*	rs12821842	R	9108984	rs12821842	A	G	0.4543	0.0064	0.0017	0.0002	692541	9108984	8956388	12	8956388	12	8956388	*	R	1.19512	3.76471
12_8959259_C_G	rs2041624	12	8959259	C	G	0.0095	1.00908	0.993049	1.02564	0.4468	6	rs2041624	0.2462	12	8959259	C	G	0.5532	0.991	0.975	1.007	-0.0095	0.0082	85934	401577	12	8959259	12	8959259	*	rs2041624	S	9111855	rs2041624	C	G	0.5455	-0.0064	0.0017	0.0002	692503	9111855	8959259	12	8959259	12	8959259	*	S	1.15854	-3.76471
12_8959409_C_T	rs2041625	12	8959409	C	T	0.0106	1.011	0.995	1.027	0.4469	10	rs2041625	0.1949	12	8959409	T	C	0.4469	1.011	0.995	1.027	0.0106	0.0082	85934	401577	12	8959409	12	8959409	*	rs2041625	B	9112005	rs2041625	T	C	0.4543	0.0063	0.0017	0.00026	692008	9112005	8959409	12	8959409	12	8959409	*	B	1.29268	3.70588
12_8959422_A_T	rs12833375	12	8959422	A	T	0.0105	1.0101	0.994036	1.02669	0.4471	6	rs12833375	0.2001	12	8959422	A	T	0.5529	0.99	0.974	1.006	-0.0105	0.0082	85934	401577	12	8959422	12	8959422	*	rs12833375	W	9112018	rs12833375	A	T	0.5438	-0.0063	0.0017	0.00028	686125	9112018	8959422	12	8959422	12	8959422	*	W	1.28049	-3.70588
12_8959818_A_G	rs2377672	12	8959818	A	G	0.0088	1.00908	0.993049	1.02564	0.4465	11	rs2377672	0.2844	12	8959818	A	G	0.5535	0.991	0.975	1.007	-0.0088	0.0082	85934	401577	12	8959818	12	8959818	*	rs2377672	R	9112414	rs2377672	A	G	0.5456	-0.0064	0.0017	0.0002	692389	9112414	8959818	12	8959818	12	8959818	*	R	1.07317	-3.76471
12_8959955_A_G	rs2377673	12	8959955	A	G	0.0096	1.0101	0.994036	1.02564	0.4469	11	rs2377673	0.2395	12	8959955	A	G	0.5531	0.99	0.975	1.006	-0.0096	0.0082	85934	401577	12	8959955	12	8959955	*	rs2377673	R	9112551	rs2377673	A	G	0.5455	-0.0065	0.0017	0.00017	692148	9112551	8959955	12	8959955	12	8959955	*	R	1.17073	-3.82353
12_8960165_A_G	rs2377674	12	8960165	A	G	0.0097	1.0101	0.994036	1.02564	0.4476	11	rs2377674	0.2358	12	8960165	A	G	0.5524	0.99	0.975	1.006	-0.0097	0.0082	85934	401577	12	8960165	12	8960165	*	rs2377674	R	9112761	rs2377674	A	G	0.5454	-0.0064	0.0017	0.00019	692335	9112761	8960165	12	8960165	12	8960165	*	R	1.18293	-3.76471
12_8960406_G_T	rs12423746	12	8960406	G	T	0.0093	1.009	0.993	1.026	0.4468	10	rs12423746	0.257	12	8960406	T	G	0.4468	1.009	0.993	1.026	0.0093	0.0082	85934	401577	12	8960406	12	8960406	*	rs12423746	K	9113002	rs12423746	T	G	0.4546	0.0064	0.0017	0.00021	692299	9113002	8960406	12	8960406	12	8960406	*	K	1.13415	3.76471
12_8960985_A_G	rs11048264	12	8960985	A	G	0.0097	1.0101	0.994036	1.02564	0.4474	11	rs11048264	0.2356	12	8960985	A	G	0.5526	0.99	0.975	1.006	-0.0097	0.0082	85934	401577	12	8960985	12	8960985	*	rs11048264	R	9113581	rs11048264	A	G	0.5454	-0.0064	0.0017	0.0002	691926	9113581	8960985	12	8960985	12	8960985	*	R	1.18293	-3.76471
12_8968734_C_A	rs11048337	12	8968734	C	A	0.0098	1.01	0.994	1.026	0.4472	10	rs11048337	0.2312	12	8968734	A	C	0.4472	1.01	0.994	1.026	0.0098	0.0082	85934	401577	12	8968734	12	8968734	*	rs11048337	M	9121330	rs11048337	A	C	0.4543	0.0064	0.0017	0.00021	690254	9121330	8968734	12	8968734	12	8968734	*	M	1.19512	3.76471
12_8968766_C_G	rs11048338	12	8968766	C	G	0.0093	1.00908	0.993049	1.02564	0.4462	6	rs11048338	0.2563	12	8968766	C	G	0.5538	0.991	0.975	1.007	-0.0093	0.0082	85934	401577	12	8968766	12	8968766	*	rs11048338	V	9121362	rs11048338	C	G	0.5437	-0.0066	0.0017	0.00014	690110	9121362	8968766	12	8968766	12	8968766	*	V	1.13415	-3.88235
12_8969260_A_C	rs4309200	12	8969260	A	C	0.0094	1.00908	0.993049	1.02564	0.4466	11	rs4309200	0.251	12	8969260	A	C	0.5534	0.991	0.975	1.007	-0.0094	0.0082	85934	401577	12	8969260	12	8969260	*	rs4309200	M	9121856	rs4309200	A	C	0.5455	-0.0064	0.0017	0.00023	690243	9121856	8969260	12	8969260	12	8969260	*	M	1.14634	-3.76471
12_8970460_T_G	rs11048345	12	8970460	T	G	0.0092	1.00908	0.993049	1.02564	0.4462	11	rs11048345	0.2638	12	8970460	T	G	0.5538	0.991	0.975	1.007	-0.0092	0.0082	85934	401577	12	8970460	12	8970460	*	rs11048345	K	9123056	rs11048345	T	G	0.5458	-0.0063	0.0017	0.00027	689870	9123056	8970460	12	8970460	12	8970460	*	K	1.12195	-3.70588
12_8971336_T_C	rs7301381	12	8971336	T	C	0.01	1.0101	0.994036	1.02669	0.4475	11	rs7301381	0.2234	12	8971336	T	C	0.5525	0.99	0.974	1.006	-0.01	0.0082	85934	401577	12	8971336	12	8971336	*	rs7301381	Y	9123932	rs7301381	T	C	0.5453	-0.0064	0.0017	0.00022	684145	9123932	8971336	12	8971336	12	8971336	*	Y	1.21951	-3.76471
12_8987291_T_C	rs10842665	12	8987291	T	C	0.0018	1.002	0.985222	1.01833	0.3854	11	rs10842665	0.8298	12	8987291	T	C	0.6146	0.998	0.982	1.015	-0.0018	0.0083	85934	401577	12	8987291	12	8987291	*	rs10842665	Y	9139887	rs10842665	T	C	0.6073	0.007	0.0018	8.4e-05	692295	9139887	8987291	12	8987291	12	8987291	*	Y	0.216867	3.88889
12_8994973_G_A	rs1805721	12	8994973	G	A	0.0087	1.009	0.993	1.025	0.4383	10	rs1805721	0.2869	12	8994973	A	G	0.4383	1.009	0.993	1.025	0.0087	0.0082	85934	401577	12	8994973	12	8994973	*	rs1805721	R	9147569	rs1805721	A	G	0.4478	0.0061	0.0017	0.00043	692511	9147569	8994973	12	8994973	12	8994973	*	R	1.06098	3.58824
12_8996148_C_T	rs1805720	12	8996148	C	T	0.0005	1.001	0.984	1.017	0.4193	10	rs1805720	0.9506	12	8996148	T	C	0.4193	1.001	0.984	1.017	0.0005	0.0083	85934	401577	12	8996148	12	8996148	*	rs1805720	Y	9148744	rs1805720	T	C	0.4317	-0.006	0.0017	0.00037	785365	9148744	8996148	12	8996148	12	8996148	*	Y	0.060241	-3.52941
12_11977027_T_C	rs11054575	12	11977027	T	C	-0.0207	0.979432	0.954198	1.00604	0.1014	11	rs11054575	0.1278	12	11977027	T	C	0.8986	1.021	0.994	1.048	0.0207	0.0136	85569	395471	12	11977027	12	11977027	*	rs11054575	Y	12129961	rs11054575	T	C	0.8925	-0.0103	0.0029	0.0003	692019	12129961	11977027	12	11977027	12	11977027	*	Y	-1.52206	-3.55172
12_11982382_T_C	rs11614293	12	11982382	T	C	-0.0292	0.970874	0.947867	0.995025	0.1219	11	rs11614293	0.01936	12	11982382	T	C	0.8781	1.03	1.005	1.055	0.0292	0.0125	85569	395471	12	11982382	12	11982382	*	rs11614293	Y	12135316	rs11614293	T	C	0.8728	-0.0093	0.0026	0.00035	690552	12135316	11982382	12	11982382	12	11982382	*	Y	-2.336	-3.57692
12_12027434_A_T	rs10743977	12	12027434	A	T	-0.0045	0.995025	0.979432	1.01215	0.3802	6	rs10743977	0.5933	12	12027434	A	T	0.6198	1.005	0.988	1.021	0.0045	0.0084	85934	401577	12	12027434	12	12027434	*	rs10743977	W	12180368	rs10743977	A	T	0.6187	0.0067	0.0018	0.00024	679321	12180368	12027434	12	12027434	12	12027434	*	W	-0.535714	3.72222
12_12033519_C_T	rs1797659	12	12033519	C	T	0.0053	1.005	0.988	1.023	0.6852	10	rs1797659	0.5432	12	12033519	T	C	0.6852	1.005	0.988	1.023	0.0053	0.0087	85665	400902	12	12033519	12	12033519	*	rs1797659	Y	12186453	rs1797659	T	C	0.6876	0.0077	0.0019	4.1e-05	680845	12186453	12033519	12	12033519	12	12033519	*	Y	0.609195	4.05263
12_12034264_G_A	rs1797658	12	12034264	G	A	0.0118	1.012	0.993	1.031	0.7675	10	rs1797658	0.2315	12	12034264	A	G	0.7675	1.012	0.993	1.031	0.0118	0.0098	85665	400902	12	12034264	12	12034264	*	rs1797658	R	12187198	rs1797658	A	G	0.7777	0.0085	0.0021	5.8e-05	690448	12187198	12034264	12	12034264	12	12034264	*	R	1.20408	4.04762
12_12036750_T_G	rs1641725	12	12036750	T	G	0.0068	1.00705	0.98912	1.02459	0.6863	11	rs1641725	0.444	12	12036750	T	G	0.3137	0.993	0.976	1.011	-0.0068	0.0089	85665	400902	12	12036750	12	12036750	*	rs1641725	K	12189684	rs1641725	T	G	0.3034	-0.0077	0.0019	6.4e-05	688064	12189684	12036750	12	12036750	12	12036750	*	K	0.764045	-4.05263
12_12055835_C_T	rs2909003	12	12055835	C	T	0.0011	1.001	0.975	1.028	0.8937	10	rs2909003	0.9368	12	12055835	T	C	0.8937	1.001	0.975	1.028	0.0011	0.0135	85300	394796	12	12055835	12	12055835	*	rs2909003	Y	12208769	rs2909003	T	C	0.8972	0.0105	0.003	0.00041	692485	12208769	12055835	12	12055835	12	12055835	*	Y	0.0814815	3.5
12_12069241_T_G	rs11054665	12	12069241	T	G	-0.0264	0.97371	0.94162	1.00705	0.0611	11	rs11054665	0.1249	12	12069241	T	G	0.9389	1.027	0.993	1.062	0.0264	0.0172	85300	394796	12	12069241	12	12069241	*	rs11054665	K	12222175	rs11054665	T	G	0.93814	0.0133	0.0038	0.0005	692291	12222175	12069241	12	12069241	12	12069241	*	K	-1.53488	3.5
12_12268125_A_T	rs12309338	12	12268125	A	T	-0.0115	0.988142	0.962464	1.01523	0.0956	6	rs12309338	0.4048	12	12268125	A	T	0.9044	1.012	0.985	1.039	0.0115	0.0138	85665	400902	12	12268125	12	12268125	*	rs12309338	H	12421059	rs12309338	A	T	0.8959	-0.0113	0.003	0.00017	688172	12421059	12268125	12	12268125	12	12268125	*	H	-0.833333	-3.76667
12_12286582_C_T	rs11054767	12	12286582	C	T	-0.0081	0.992	0.963	1.022	0.0795	10	rs11054767	0.5907	12	12286582	T	C	0.0795	0.992	0.963	1.022	-0.0081	0.0151	85665	400902	12	12286582	12	12286582	*	rs11054767	Y	12439516	rs11054767	T	C	0.08226	0.013	0.0034	0.0001	671397	12439516	12286582	12	12286582	12	12286582	*	Y	-0.536424	3.82353
12_12287213_C_T	rs12423318	12	12287213	C	T	0.0198	1.02	0.986	1.055	0.0618	10	rs12423318	0.2495	12	12287213	T	C	0.0618	1.02	0.986	1.055	0.0198	0.0172	85665	400902	12	12287213	12	12287213	*	rs12423318	Y	12440147	rs12423318	T	C	0.06864	0.0154	0.0038	4.3e-05	747237	12440147	12287213	12	12287213	12	12287213	*	Y	1.15116	4.05263
12_12409054_C_T	rs12301872	12	12409054	C	T	-0.0012	0.999	0.982	1.016	0.3326	10	rs12301872	0.8885	12	12409054	T	C	0.3326	0.999	0.982	1.016	-0.0012	0.0087	85665	400902	12	12409054	12	12409054	*	rs12301872	Y	12561988	rs12301872	T	C	0.3365	0.0068	0.0017	0.0001	791099	12561988	12409054	12	12409054	12	12409054	*	Y	-0.137931	4
12_13798220_T_A	rs11832226	12	13798220	T	A	0.0245	1.025	0.972	1.081	0.0244	5	rs11832226	0.3679	12	13798220	A	T	0.0244	1.025	0.972	1.081	0.0245	0.0272	85934	401577	12	13798220	12	13798220	*	rs11832226	H	13951154	rs11832226	A	T	0.02035	0.0234	0.0066	0.00043	673511	13951154	13798220	12	13798220	12	13798220	*	H	0.900735	3.54545
12_13915855_G_A	rs6488624	12	13915855	G	A	-0.0043	0.996	0.98	1.012	0.4658	10	rs6488624	0.5984	12	13915855	A	G	0.4658	0.996	0.98	1.012	-0.0043	0.0082	85934	401577	12	13915855	12	13915855	*	rs6488624	R	14068789	rs6488624	A	G	0.4636	-0.0062	0.0017	0.00038	680919	14068789	13915855	12	13915855	12	13915855	*	R	-0.52439	-3.64706
12_13971613_A_G	rs9645755	12	13971613	A	G	-0.0206	0.979432	0.962464	0.997009	0.2877	11	rs9645755	0.0235	12	13971613	A	G	0.7123	1.021	1.003	1.039	0.0206	0.0091	85934	401577	12	13971613	12	13971613	*	rs9645755	R	14124547	rs9645755	A	G	0.7022	0.0076	0.0019	8.7e-05	671619	14124547	13971613	12	13971613	12	13971613	*	R	-2.26374	4
12_13972549_A_G	rs1981781	12	13972549	A	G	-0.0214	0.978474	0.961538	0.996016	0.2868	11	rs1981781	0.01896	12	13972549	A	G	0.7132	1.022	1.004	1.04	0.0214	0.0091	85934	401577	12	13972549	12	13972549	*	rs1981781	R	14125483	rs1981781	A	G	0.698	0.0075	0.0019	0.0001	670593	14125483	13972549	12	13972549	12	13972549	*	R	-2.35165	3.94737
12_13972776_T_C	rs1981782	12	13972776	T	C	-0.0201	0.980392	0.962464	0.998004	0.2872	11	rs1981782	0.0273	12	13972776	T	C	0.7128	1.02	1.002	1.039	0.0201	0.0091	85934	401577	12	13972776	12	13972776	*	rs1981782	Y	14125710	rs1981782	T	C	0.7025	0.0073	0.0019	0.00015	678910	14125710	13972776	12	13972776	12	13972776	*	Y	-2.20879	3.84211
12_13975388_G_A	rs7134291	12	13975388	G	A	-0.02	0.98	0.963	0.998	0.2753	10	rs7134291	0.02943	12	13975388	A	G	0.2753	0.98	0.963	0.998	-0.02	0.0092	85934	401577	12	13975388	12	13975388	*	rs7134291	R	14128322	rs7134291	A	G	0.2832	-0.0067	0.0019	0.0005	686257	14128322	13975388	12	13975388	12	13975388	*	R	-2.17391	-3.52632
12_13976482_G_A	rs17339365	12	13976482	G	A	-0.0199	0.98	0.963	0.998	0.2758	10	rs17339365	0.0298	12	13976482	A	G	0.2758	0.98	0.963	0.998	-0.0199	0.0091	85934	401577	12	13976482	12	13976482	*	rs17339365	R	14129416	rs17339365	A	G	0.2834	-0.0069	0.0018	0.00018	789312	14129416	13976482	12	13976482	12	13976482	*	R	-2.18681	-3.83333
12_13978601_A_T	rs1421107	12	13978601	A	T	0.0096	1.0101	0.994036	1.02564	0.4588	6	rs1421107	0.2411	12	13978601	A	T	0.5412	0.99	0.975	1.006	-0.0096	0.0082	85934	401577	12	13978601	12	13978601	*	rs1421107	W	14131535	rs1421107	A	T	0.538	-0.0064	0.0018	0.00031	681257	14131535	13978601	12	13978601	12	13978601	*	W	1.17073	-3.55556
12_13978624_G_A	rs1421108	12	13978624	G	A	0.0091	1.009	0.993	1.025	0.4592	10	rs1421108	0.2644	12	13978624	A	G	0.4592	1.009	0.993	1.025	0.0091	0.0082	85934	401577	12	13978624	12	13978624	*	rs1421108	R	14131558	rs1421108	A	G	0.4622	0.0063	0.0018	0.00041	673683	14131558	13978624	12	13978624	12	13978624	*	R	1.10976	3.5
12_13985101_T_C	rs1895056	12	13985101	T	C	-0.0179	0.982318	0.965251	1	0.277	11	rs1895056	0.04897	12	13985101	T	C	0.723	1.018	1	1.036	0.0179	0.0091	85934	401577	12	13985101	12	13985101	*	rs1895056	Y	14138035	rs1895056	T	C	0.7152	0.0071	0.0019	0.00019	691392	14138035	13985101	12	13985101	12	13985101	*	Y	-1.96703	3.73684
12_13993778_A_G	rs4433649	12	13993778	A	G	-0.0188	0.981354	0.96432	0.999001	0.2784	11	rs4433649	0.03853	12	13993778	A	G	0.7216	1.019	1.001	1.037	0.0188	0.0091	85934	401577	12	13993778	12	13993778	*	rs4433649	R	14146712	rs4433649	A	G	0.7141	0.0072	0.0019	0.00018	682772	14146712	13993778	12	13993778	12	13993778	*	R	-2.06593	3.78947
12_13994187_A_T	rs2417324	12	13994187	A	T	-0.0179	0.982318	0.965251	1	0.278	6	rs2417324	0.04959	12	13994187	A	T	0.722	1.018	1	1.036	0.0179	0.0091	85934	401577	12	13994187	12	13994187	*	rs2417324	W	14147121	rs2417324	A	T	0.7143	0.0071	0.0019	0.00022	682368	14147121	13994187	12	13994187	12	13994187	*	W	-1.96703	3.73684
12_13996137_G_C	rs9300244	12	13996137	G	C	0.0032	1.003	0.986	1.02	0.3364	5	rs9300244	0.7156	12	13996137	C	G	0.3364	1.003	0.986	1.02	0.0032	0.0087	85934	401577	12	13996137	12	13996137	*	rs9300244	S	14149071	rs9300244	C	G	0.3424	0.0066	0.0019	0.00039	680940	14149071	13996137	12	13996137	12	13996137	*	S	0.367816	3.47368
12_13996552_A_G	rs17398943	12	13996552	A	G	-0.0147	0.985222	0.968054	1.00301	0.2754	11	rs17398943	0.1071	12	13996552	A	G	0.7246	1.015	0.997	1.033	0.0147	0.0091	85934	401577	12	13996552	12	13996552	*	rs17398943	R	14149486	rs17398943	A	G	0.7178	0.0072	0.0019	0.00018	680077	14149486	13996552	12	13996552	12	13996552	*	R	-1.61538	3.78947
12_14014940_G_A	rs17399019	12	14014940	G	A	-0.0139	0.986	0.969	1.004	0.2804	10	rs17399019	0.1251	12	14014940	A	G	0.2804	0.986	0.969	1.004	-0.0139	0.0091	85934	401577	12	14014940	12	14014940	*	rs17399019	R	14167874	rs17399019	A	G	0.2892	-0.0068	0.0019	0.00045	686479	14167874	14014940	12	14014940	12	14014940	*	R	-1.52747	-3.57895
12_14020546_A_G	rs11829647	12	14020546	A	G	-0.0142	0.986193	0.968992	1.00301	0.2826	11	rs11829647	0.1172	12	14020546	A	G	0.7174	1.014	0.997	1.032	0.0142	0.009	85934	401577	12	14020546	12	14020546	*	rs11829647	R	14173480	rs11829647	A	G	0.7104	0.0068	0.0019	0.00037	677548	14173480	14020546	12	14020546	12	14020546	*	R	-1.57778	3.57895
12_14027711_G_A	rs6488627	12	14027711	G	A	0.0077	1.008	0.991	1.025	0.6375	10	rs6488627	0.3644	12	14027711	A	G	0.6375	1.008	0.991	1.025	0.0077	0.0085	85934	401577	12	14027711	12	14027711	*	rs6488627	R	14180645	rs6488627	A	G	0.6393	0.0065	0.0018	0.00038	666494	14180645	14027711	12	14027711	12	14027711	*	R	0.905882	3.61111
12_14050763_C_T	rs10505779	12	14050763	C	T	0.0009	1.001	0.979	1.024	0.1475	10	rs10505779	0.9358	12	14050763	T	C	0.1475	1.001	0.979	1.024	0.0009	0.0115	85934	401577	12	14050763	12	14050763	*	rs10505779	Y	14203697	rs10505779	T	C	0.1554	-0.0101	0.0024	3.1e-05	683752	14203697	14050763	12	14050763	12	14050763	*	Y	0.0782609	-4.20833
12_14060465_C_A	rs17399485	12	14060465	C	A	0.0035	1.004	0.981	1.026	0.1495	10	rs17399485	0.7585	12	14060465	A	C	0.1495	1.004	0.981	1.026	0.0035	0.0114	85934	401577	12	14060465	12	14060465	*	rs17399485	M	14213399	rs17399485	A	C	0.1496	-0.0092	0.0024	0.00012	690930	14213399	14060465	12	14060465	12	14060465	*	M	0.307018	-3.83333
12_14061702_T_C	rs17340056	12	14061702	T	C	-0.0149	0.985222	0.967118	1.00402	0.2432	11	rs17340056	0.1138	12	14061702	T	C	0.7568	1.015	0.996	1.034	0.0149	0.0094	85934	401577	12	14061702	12	14061702	*	rs17340056	Y	14214636	rs17340056	T	C	0.7536	0.0078	0.002	8.2e-05	687761	14214636	14061702	12	14061702	12	14061702	*	Y	-1.58511	3.9
12_14067957_G_A	rs1558905	12	14067957	G	A	0.0033	1.003	0.981	1.026	0.1525	10	rs1558905	0.772	12	14067957	A	G	0.1525	1.003	0.981	1.026	0.0033	0.0113	85934	401577	12	14067957	12	14067957	*	rs1558905	R	14220891	rs1558905	A	G	0.1512	-0.0089	0.0024	0.0002	689843	14220891	14067957	12	14067957	12	14067957	*	R	0.292035	-3.70833
12_14076295_C_T	rs1592668	12	14076295	C	T	-0.0047	0.995	0.979	1.011	0.4658	10	rs1592668	0.5673	12	14076295	T	C	0.4658	0.995	0.979	1.011	-0.0047	0.0082	85934	401577	12	14076295	12	14076295	*	rs1592668	B	14229229	rs1592668	T	C	0.4785	-0.0062	0.0017	0.00034	683893	14229229	14076295	12	14076295	12	14076295	*	B	-0.573171	-3.64706
12_14078915_C_T	rs11055749	12	14078915	C	T	0.0036	1.004	0.983	1.024	0.192	10	rs11055749	0.7278	12	14078915	T	C	0.192	1.004	0.983	1.024	0.0036	0.0104	85934	401577	12	14078915	12	14078915	*	rs11055749	Y	14231849	rs11055749	T	C	0.194	-0.0096	0.0022	1.2e-05	689129	14231849	14078915	12	14078915	12	14078915	*	Y	0.346154	-4.36364
12_14111020_C_T	rs17399790	12	14111020	C	T	0.0068	1.007	0.984	1.03	0.146	10	rs17399790	0.5638	12	14111020	T	C	0.146	1.007	0.984	1.03	0.0068	0.0118	85934	401577	12	14111020	12	14111020	*	rs17399790	Y	14263954	rs17399790	T	C	0.1445	-0.011	0.0025	1.2e-05	678517	14263954	14111020	12	14111020	12	14111020	*	Y	0.576271	-4.4
12_14226952_C_T	rs4426207	12	14226952	C	T	-0.0015	0.999	0.98	1.017	0.7316	10	rs4426207	0.872	12	14226952	T	C	0.7316	0.999	0.98	1.017	-0.0015	0.0094	85934	401577	12	14226952	12	14226952	*	rs4426207	B	14379886	rs4426207	T	C	0.7532	0.0077	0.0021	0.0002	663536	14379886	14226952	12	14226952	12	14226952	*	B	-0.159574	3.66667
12_14233067_T_C	rs4764069	12	14233067	T	C	-0.0028	0.997009	0.979432	1.01626	0.7351	11	rs4764069	0.7652	12	14233067	T	C	0.2649	1.003	0.984	1.021	0.0028	0.0094	85934	401577	12	14233067	12	14233067	*	rs4764069	Y	14386001	rs4764069	T	C	0.2451	-0.0089	0.0022	6.9e-05	519077	14386001	14233067	12	14233067	12	14233067	*	Y	-0.297872	-4.04545
12_14244768_T_C	rs12424807	12	14244768	T	C	0.0117	1.01215	0.978474	1.04712	0.0597	11	rs12424807	0.5009	12	14244768	T	C	0.9403	0.988	0.955	1.022	-0.0117	0.0173	85934	401577	12	14244768	12	14244768	*	rs12424807	Y	14397702	rs12424807	T	C	0.94335	0.0137	0.0039	0.00044	688800	14397702	14244768	12	14244768	12	14244768	*	Y	0.676301	3.51282
12_14251347_G_A	rs10772757	12	14251347	G	A	0.0109	1.011	0.988	1.034	0.8531	10	rs10772757	0.3483	12	14251347	A	G	0.8531	1.011	0.988	1.034	0.0109	0.0116	85934	401577	12	14251347	12	14251347	*	rs10772757	R	14404281	rs10772757	A	G	0.8556	0.0089	0.0024	0.00015	784744	14404281	14251347	12	14251347	12	14251347	*	R	0.939655	3.70833
12_14252953_T_C	rs11055879	12	14252953	T	C	0.0039	1.00402	0.984252	1.02354	0.7838	11	rs11055879	0.6972	12	14252953	T	C	0.2162	0.996	0.977	1.016	-0.0039	0.01	85934	401577	12	14252953	12	14252953	*	rs11055879	Y	14405887	rs11055879	T	C	0.2098	-0.0106	0.0022	9.6e-07	685123	14405887	14252953	12	14252953	12	14252953	*	Y	0.39	-4.81818
12_14257365_T_A	rs16909788	12	14257365	T	A	-0.006	0.994	0.975	1.014	0.2076	5	rs16909788	0.5497	12	14257365	A	T	0.2076	0.994	0.975	1.014	-0.006	0.01	85934	401577	12	14257365	12	14257365	*	rs16909788	W	14410299	rs16909788	A	T	0.2077	-0.0107	0.0021	6e-07	691912	14410299	14257365	12	14257365	12	14257365	*	W	-0.6	-5.09524
12_14257551_T_C	rs17221259	12	14257551	T	C	-0.0112	0.98912	0.968992	1.00908	0.1972	11	rs17221259	0.2727	12	14257551	T	C	0.8028	1.011	0.991	1.032	0.0112	0.0102	85934	401577	12	14257551	12	14257551	*	rs17221259	Y	14410485	rs17221259	T	C	0.8006	0.0114	0.0022	1.5e-07	692242	14410485	14257551	12	14257551	12	14257551	*	Y	-1.09804	5.18182
12_14257700_C_T	rs11055880	12	14257700	C	T	-0.0104	0.99	0.97	1.01	0.1971	10	rs11055880	0.3074	12	14257700	T	C	0.1971	0.99	0.97	1.01	-0.0104	0.0102	85934	401577	12	14257700	12	14257700	*	rs11055880	Y	14410634	rs11055880	T	C	0.1984	-0.0112	0.0022	2.5e-07	692254	14410634	14257700	12	14257700	12	14257700	*	Y	-1.01961	-5.09091
12_14259872_G_T	rs11055883	12	14259872	G	T	-0.0108	0.989	0.97	1.009	0.1966	10	rs11055883	0.2909	12	14259872	T	G	0.1966	0.989	0.97	1.009	-0.0108	0.0102	85934	401577	12	14259872	12	14259872	*	rs11055883	K	14412806	rs11055883	T	G	0.1983	-0.0113	0.0022	2.2e-07	691592	14412806	14259872	12	14259872	12	14259872	*	K	-1.05882	-5.13636
12_14260087_G_A	rs17761521	12	14260087	G	A	0.0118	1.012	0.992	1.033	0.1945	10	rs17761521	0.2532	12	14260087	A	G	0.1945	1.012	0.992	1.033	0.0118	0.0103	85934	401577	12	14260087	12	14260087	*	rs17761521	V	14413021	rs17761521	A	G	0.1889	0.0084	0.0023	0.00022	676020	14413021	14260087	12	14260087	12	14260087	*	V	1.14563	3.65217
12_14260189_C_T	rs12425125	12	14260189	C	T	0.0106	1.011	0.978	1.044	0.0636	10	rs12425125	0.5279	12	14260189	T	C	0.0636	1.011	0.978	1.044	0.0106	0.0168	85934	401577	12	14260189	12	14260189	*	rs12425125	Y	14413123	rs12425125	T	C	0.05876	-0.0141	0.0038	0.00021	677191	14413123	14260189	12	14260189	12	14260189	*	Y	0.630952	-3.71053
12_14260997_G_C	rs12422552	12	14260997	G	C	-0.0017	0.998	0.981	1.016	0.2739	5	rs12422552	0.8529	12	14260997	C	G	0.2739	0.998	0.981	1.016	-0.0017	0.0091	85934	401577	12	14260997	12	14260997	*	rs12422552	S	14413931	rs12422552	C	G	0.2663	-0.0134	0.002	1.6e-11	689543	14413931	14260997	12	14260997	12	14260997	*	S	-0.186813	-6.7
12_14261439_G_C	rs12422836	12	14261439	G	C	0.0103	1.01	0.978	1.044	0.0634	5	rs12422836	0.5397	12	14261439	C	G	0.0634	1.01	0.978	1.044	0.0103	0.0168	85934	401577	12	14261439	12	14261439	*	rs12422836	V	14414373	rs12422836	C	G	0.05741	-0.0143	0.0038	0.00015	676627	14414373	14261439	12	14261439	12	14261439	*	V	0.613095	-3.76316
12_14264245_G_A	rs11055887	12	14264245	G	A	-0.0109	0.989	0.969	1.009	0.1966	10	rs11055887	0.2896	12	14264245	A	G	0.1966	0.989	0.969	1.009	-0.0109	0.0103	85934	401577	12	14264245	12	14264245	*	rs11055887	R	14417179	rs11055887	A	G	0.1969	-0.0116	0.0022	1.5e-07	688641	14417179	14264245	12	14264245	12	14264245	*	R	-1.05825	-5.27273
12_14264880_T_C	rs4763378	12	14264880	T	C	-0.011	0.98912	0.968992	1.00908	0.1966	11	rs4763378	0.286	12	14264880	T	C	0.8034	1.011	0.991	1.032	0.011	0.0103	85934	401577	12	14264880	12	14264880	*	rs4763378	Y	14417814	rs4763378	T	C	0.8031	0.0116	0.0022	1.7e-07	687083	14417814	14264880	12	14264880	12	14264880	*	Y	-1.06796	5.27273
12_14268178_G_A	rs11055891	12	14268178	G	A	0.0106	1.011	0.99	1.031	0.1978	10	rs11055891	0.3053	12	14268178	A	G	0.1978	1.011	0.99	1.031	0.0106	0.0103	85934	401577	12	14268178	12	14268178	*	rs11055891	R	14421112	rs11055891	A	G	0.1921	0.0083	0.0023	0.00036	664153	14421112	14268178	12	14268178	12	14268178	*	R	1.02913	3.6087
12_14269541_C_G	rs4764072	12	14269541	C	G	-0.0084	0.992063	0.971817	1.01215	0.1986	6	rs4764072	0.4158	12	14269541	C	G	0.8014	1.008	0.988	1.029	0.0084	0.0103	85934	401577	12	14269541	12	14269541	*	rs4764072	S	14422475	rs4764072	C	G	0.7989	0.012	0.0023	1.1e-07	675273	14422475	14269541	12	14269541	12	14269541	*	S	-0.815534	5.21739
12_14358745_A_C	rs7974852	12	14358745	A	C		1	0.984252	1.01626	0.4788	11	rs7974852	0.9964	12	14358745	A	C	0.5212	1	0.984	1.016	0	0.0082	85934	401577	12	14358745	12	14358745	*	rs7974852	M	14511679	rs7974852	A	C	0.5228	-0.0064	0.0017	0.00024	690720	14511679	14358745	12	14358745	12	14358745	*	M		-3.76471
12_14369707_T_C	rs16909841	12	14369707	T	C	-0.0093	0.99108	0.968054	1.0142	0.1379	11	rs16909841	0.4356	12	14369707	T	C	0.8621	1.009	0.986	1.033	0.0093	0.0119	85934	401577	12	14369707	12	14369707	*	rs16909841	Y	14522641	rs16909841	T	C	0.8613	0.0099	0.0026	0.00012	675673	14522641	14369707	12	14369707	12	14369707	*	Y	-0.781513	3.80769
12_14406552_G_A	rs10845993	12	14406552	G	A	0.0013	1.001	0.985	1.018	0.4068	10	rs10845993	0.8777	12	14406552	A	G	0.4068	1.001	0.985	1.018	0.0013	0.0083	85934	401577	12	14406552	12	14406552	*	rs10845993	R	14559486	rs10845993	A	G	0.4112	0.0062	0.0017	0.00039	692258	14559486	14406552	12	14406552	12	14406552	*	R	0.156627	3.64706
12_14418497_C_G	rs7968235	12	14418497	C	G	-0.0003	1	0.983284	1.01626	0.4342	6	rs7968235	0.9703	12	14418497	C	G	0.5658	1	0.984	1.017	0.0003	0.0082	85934	401577	12	14418497	12	14418497	*	rs7968235	S	14571431	rs7968235	C	G	0.5621	-0.0064	0.0017	0.00023	692058	14571431	14418497	12	14418497	12	14418497	*	S	-0.0365854	-3.76471
12_14428515_C_T	rs2417349	12	14428515	C	T	0.0016	1.002	0.985	1.018	0.4071	10	rs2417349	0.8437	12	14428515	T	C	0.4071	1.002	0.985	1.018	0.0016	0.0083	85934	401577	12	14428515	12	14428515	*	rs2417349	Y	14581449	rs2417349	T	C	0.4132	0.0061	0.0017	0.00049	692146	14581449	14428515	12	14428515	12	14428515	*	Y	0.192771	3.58824
12_14454787_C_A	rs7298685	12	14454787	C	A	-0.0017	0.998	0.982	1.014	0.4291	10	rs7298685	0.8325	12	14454787	A	C	0.4291	0.998	0.982	1.014	-0.0017	0.0082	85934	401577	12	14454787	12	14454787	*	rs7298685	M	14607721	rs7298685	A	C	0.4334	0.0062	0.0017	0.00037	691500	14607721	14454787	12	14454787	12	14454787	*	M	-0.207317	3.64706
12_14584563_T_C	rs12316544	12	14584563	T	C	0.0044	1.00402	0.974659	1.0352	0.076	11	rs12316544	0.7752	12	14584563	T	C	0.924	0.996	0.966	1.026	-0.0044	0.0154	85934	401577	12	14584563	12	14584563	*	rs12316544	Y	14737497	rs12316544	T	C	0.9292	0.0114	0.0033	0.00047	688505	14737497	14584563	12	14584563	12	14584563	*	Y	0.285714	3.45455
12_14762811_T_G	rs1050770	12	14762811	T	G	0.0018	1.002	0.982318	1.02145	0.2118	11	rs1050770	0.8557	12	14762811	T	G	0.7882	0.998	0.979	1.018	-0.0018	0.0099	85934	401577	12	14762811	12	14762811	*	rs1050770	K	14915745	rs1050770	T	G	0.7989	0.0093	0.0021	1.3e-05	685515	14915745	14762811	12	14762811	12	14762811	*	K	0.181818	4.42857
12_14766928_T_C	rs10846059	12	14766928	T	C	0.0025	1.002	0.983284	1.02249	0.2125	11	rs10846059	0.7999	12	14766928	T	C	0.7875	0.998	0.978	1.017	-0.0025	0.0099	85934	401577	12	14766928	12	14766928	*	rs10846059	Y	14919862	rs10846059	T	C	0.7985	0.0095	0.0021	8.2e-06	685912	14919862	14766928	12	14766928	12	14766928	*	Y	0.252525	4.52381
12_14766952_C_T	rs11837353	12	14766952	C	T	0.0027	1.003	0.983	1.022	0.2108	10	rs11837353	0.7872	12	14766952	T	C	0.2108	1.003	0.983	1.022	0.0027	0.0099	85934	401577	12	14766952	12	14766952	*	rs11837353	Y	14919886	rs11837353	T	C	0.1956	-0.0094	0.0021	9.9e-06	685961	14919886	14766952	12	14766952	12	14766952	*	Y	0.272727	-4.47619
12_14767035_A_G	rs11830437	12	14767035	A	G	0.003	1.00301	0.983284	1.02249	0.2104	11	rs11830437	0.7652	12	14767035	A	G	0.7896	0.997	0.978	1.017	-0.003	0.01	85934	401577	12	14767035	12	14767035	*	rs11830437	R	14919969	rs11830437	A	G	0.7999	0.0094	0.0021	1.1e-05	685930	14919969	14767035	12	14767035	12	14767035	*	R	0.3	4.47619
12_14767063_G_A	rs11832528	12	14767063	G	A	0.0027	1.003	0.983	1.022	0.2106	10	rs11832528	0.7849	12	14767063	A	G	0.2106	1.003	0.983	1.022	0.0027	0.0099	85934	401577	12	14767063	12	14767063	*	rs11832528	R	14919997	rs11832528	A	G	0.2001	-0.0098	0.0021	4.4e-06	682349	14919997	14767063	12	14767063	12	14767063	*	R	0.272727	-4.66667
12_14771094_A_G	rs16910259	12	14771094	A	G	0.0043	1.00402	0.985222	1.02354	0.2121	11	rs16910259	0.6623	12	14771094	A	G	0.7879	0.996	0.977	1.015	-0.0043	0.0099	85934	401577	12	14771094	12	14771094	*	rs16910259	R	14924028	rs16910259	A	G	0.8	0.0091	0.0021	2e-05	688466	14924028	14771094	12	14771094	12	14771094	*	R	0.434343	4.33333
12_14773901_T_C	rs2232037	12	14773901	T	C	0.0033	1.00301	0.984252	1.02354	0.2096	11	rs2232037	0.7426	12	14773901	T	C	0.7904	0.997	0.977	1.016	-0.0033	0.01	85934	401577	12	14773901	12	14773901	*	rs2232037	Y	14926835	rs2232037	T	C	0.8008	0.0092	0.0021	1.6e-05	688729	14926835	14773901	12	14773901	12	14773901	*	Y	0.33	4.38095
12_14794358_C_T	rs17834449	12	14794358	C	T	0.0037	1.004	0.984	1.024	0.2052	10	rs17834449	0.7099	12	14794358	T	C	0.2052	1.004	0.984	1.024	0.0037	0.01	85934	401577	12	14794358	12	14794358	*	rs17834449	Y	14947292	rs17834449	T	C	0.1963	-0.009	0.0022	2.9e-05	689163	14947292	14794358	12	14794358	12	14794358	*	Y	0.37	-4.09091
12_14795828_T_C	rs11614445	12	14795828	T	C	0.0034	1.00301	0.983284	1.02354	0.2039	11	rs11614445	0.7336	12	14795828	T	C	0.7961	0.997	0.977	1.017	-0.0034	0.0101	85934	401577	12	14795828	12	14795828	*	rs11614445	Y	14948762	rs11614445	T	C	0.8043	0.009	0.0022	3.2e-05	688631	14948762	14795828	12	14795828	12	14795828	*	Y	0.336634	4.09091
12_14810254_T_C	rs17834485	12	14810254	T	C	0.0035	1.00301	0.984252	1.02354	0.2048	11	rs17834485	0.7273	12	14810254	T	C	0.7952	0.997	0.977	1.016	-0.0035	0.01	85934	401577	12	14810254	12	14810254	*	rs17834485	Y	14963188	rs17834485	T	C	0.8038	0.0088	0.0021	4.5e-05	692071	14963188	14810254	12	14810254	12	14810254	*	Y	0.35	4.19048
12_14810406_T_C	rs17834491	12	14810406	T	C	0.0034	1.00301	0.984252	1.02354	0.2049	11	rs17834491	0.7373	12	14810406	T	C	0.7951	0.997	0.977	1.016	-0.0034	0.01	85934	401577	12	14810406	12	14810406	*	rs17834491	Y	14963340	rs17834491	T	C	0.8033	0.0088	0.0021	4.3e-05	692067	14963340	14810406	12	14810406	12	14810406	*	Y	0.34	4.19048
12_14823619_G_C	rs17761825	12	14823619	G	C	0.0018	1.002	0.982	1.022	0.2021	5	rs17761825	0.8594	12	14823619	C	G	0.2021	1.002	0.982	1.022	0.0018	0.0101	85934	401577	12	14823619	12	14823619	*	rs17761825	V	14976553	rs17761825	C	G	0.1947	-0.0083	0.0022	0.00012	691915	14976553	14823619	12	14823619	12	14823619	*	V	0.178218	-3.77273
12_14824283_A_G	rs11613345	12	14824283	A	G	0.0018	1.002	0.982318	1.02145	0.2019	11	rs11613345	0.8562	12	14824283	A	G	0.7981	0.998	0.979	1.018	-0.0018	0.0101	85934	401577	12	14824283	12	14824283	*	rs11613345	R	14977217	rs11613345	A	G	0.8053	0.0085	0.0022	8e-05	691908	14977217	14824283	12	14824283	12	14824283	*	R	0.178218	3.86364
12_14824653_T_G	rs4763396	12	14824653	T	G	0.0019	1.002	0.982318	1.02145	0.2019	11	rs4763396	0.8504	12	14824653	T	G	0.7981	0.998	0.979	1.018	-0.0019	0.0101	85934	401577	12	14824653	12	14824653	*	rs4763396	K	14977587	rs4763396	T	G	0.8053	0.0083	0.0022	0.00012	691907	14977587	14824653	12	14824653	12	14824653	*	K	0.188119	3.77273
12_14825061_G_A	rs4763397	12	14825061	G	A	0.0025	1.003	0.983	1.023	0.2017	10	rs4763397	0.804	12	14825061	A	G	0.2017	1.003	0.983	1.023	0.0025	0.0101	85934	401577	12	14825061	12	14825061	*	rs4763397	R	14977995	rs4763397	A	G	0.1948	-0.0086	0.0022	6.4e-05	691612	14977995	14825061	12	14825061	12	14825061	*	R	0.247525	-3.90909
12_15206307_T_A	rs7303854	12	15206307	T	A	0.0101	1.01	0.993	1.028	0.3253	5	rs7303854	0.248	12	15206307	A	T	0.3253	1.01	0.993	1.028	0.0101	0.0087	85934	401577	12	15206307	12	15206307	*	rs7303854	W	15359241	rs7303854	A	T	0.3333	0.0072	0.0019	0.00012	682890	15359241	15206307	12	15206307	12	15206307	*	W	1.16092	3.78947
12_15207520_T_C	rs7973089	12	15207520	T	C	0.0096	1.0101	0.993049	1.02669	0.3255	11	rs7973089	0.2715	12	15207520	T	C	0.6745	0.99	0.974	1.007	-0.0096	0.0087	85934	401577	12	15207520	12	15207520	*	rs7973089	Y	15360454	rs7973089	T	C	0.6665	-0.0074	0.0019	5.9e-05	685077	15360454	15207520	12	15207520	12	15207520	*	Y	1.10345	-3.89474
12_15208781_G_T	rs7965989	12	15208781	G	T	0.0092	1.009	0.992	1.027	0.3252	10	rs7965989	0.291	12	15208781	T	G	0.3252	1.009	0.992	1.027	0.0092	0.0087	85934	401577	12	15208781	12	15208781	*	rs7965989	K	15361715	rs7965989	T	G	0.3334	0.0074	0.0019	6.9e-05	680263	15361715	15208781	12	15208781	12	15208781	*	K	1.05747	3.89474
12_15209132_G_C	rs7969197	12	15209132	G	C	0.0086	1.009	0.992	1.026	0.3246	5	rs7969197	0.3203	12	15209132	C	G	0.3246	1.009	0.992	1.026	0.0086	0.0087	85934	401577	12	15209132	12	15209132	*	rs7969197	S	15362066	rs7969197	C	G	0.3332	0.0074	0.0019	6.3e-05	685790	15362066	15209132	12	15209132	12	15209132	*	S	0.988506	3.89474
12_15212576_C_T	rs11056399	12	15212576	C	T	0.0083	1.008	0.991	1.026	0.3252	10	rs11056399	0.3397	12	15212576	T	C	0.3252	1.008	0.991	1.026	0.0083	0.0087	85934	401577	12	15212576	12	15212576	*	rs11056399	Y	15365510	rs11056399	T	C	0.3338	0.0073	0.0018	7.9e-05	687903	15365510	15212576	12	15212576	12	15212576	*	Y	0.954023	4.05556
12_15212624_G_A	rs11056400	12	15212624	G	A	0.0085	1.009	0.991	1.026	0.3242	10	rs11056400	0.3255	12	15212624	A	G	0.3242	1.009	0.991	1.026	0.0085	0.0087	85934	401577	12	15212624	12	15212624	*	rs11056400	R	15365558	rs11056400	A	G	0.3331	0.0073	0.0018	7.3e-05	687808	15365558	15212624	12	15212624	12	15212624	*	R	0.977011	4.05556
12_15215159_G_C	rs12322836	12	15215159	G	C	0.0087	1.009	0.992	1.026	0.3209	5	rs12322836	0.3159	12	15215159	C	G	0.3209	1.009	0.992	1.026	0.0087	0.0087	85934	401577	12	15215159	12	15215159	*	rs12322836	S	15368093	rs12322836	C	G	0.3317	0.0073	0.0018	7.3e-05	689991	15368093	15215159	12	15215159	12	15215159	*	S	1	4.05556
12_15215264_T_C	rs7955309	12	15215264	T	C	0.009	1.00908	0.992063	1.02669	0.3263	11	rs7955309	0.2973	12	15215264	T	C	0.6737	0.991	0.974	1.008	-0.009	0.0087	85934	401577	12	15215264	12	15215264	*	rs7955309	Y	15368198	rs7955309	T	C	0.6649	-0.0076	0.0018	3.8e-05	690453	15368198	15215264	12	15215264	12	15215264	*	Y	1.03448	-4.22222
12_15215710_G_A	rs7965695	12	15215710	G	A	0.0097	1.01	0.993	1.027	0.3254	10	rs7965695	0.2652	12	15215710	A	G	0.3254	1.01	0.993	1.027	0.0097	0.0087	85934	401577	12	15215710	12	15215710	*	rs7965695	R	15368644	rs7965695	A	G	0.3331	0.0077	0.0018	2.6e-05	691063	15368644	15215710	12	15215710	12	15215710	*	R	1.11494	4.27778
12_15216731_G_A	rs17835113	12	15216731	G	A	0.0095	1.01	0.992	1.027	0.3214	10	rs17835113	0.2737	12	15216731	A	G	0.3214	1.01	0.992	1.027	0.0095	0.0087	85934	401577	12	15216731	12	15216731	*	rs17835113	R	15369665	rs17835113	A	G	0.3326	0.0077	0.0018	3e-05	691848	15369665	15216731	12	15216731	12	15216731	*	R	1.09195	4.27778
12_15217076_T_C	rs16910692	12	15217076	T	C	0.0095	1.00908	0.992063	1.02669	0.3251	11	rs16910692	0.2723	12	15217076	T	C	0.6749	0.991	0.974	1.008	-0.0095	0.0087	85934	401577	12	15217076	12	15217076	*	rs16910692	H	15370010	rs16910692	T	C	0.6666	-0.0078	0.0018	2.1e-05	691517	15370010	15217076	12	15217076	12	15217076	*	H	1.09195	-4.33333
12_15217944_G_A	rs767201	12	15217944	G	A	0.0093	1.009	0.992	1.027	0.3252	10	rs767201	0.2848	12	15217944	A	G	0.3252	1.009	0.992	1.027	0.0093	0.0087	85934	401577	12	15217944	12	15217944	*	rs767201	R	15370878	rs767201	A	G	0.3328	0.0079	0.0018	2e-05	691558	15370878	15217944	12	15217944	12	15217944	*	R	1.06897	4.38889
12_15219128_G_T	rs12320285	12	15219128	G	T	0.0102	1.01	0.993	1.028	0.3248	10	rs12320285	0.2406	12	15219128	T	G	0.3248	1.01	0.993	1.028	0.0102	0.0087	85934	401577	12	15219128	12	15219128	*	rs12320285	K	15372062	rs12320285	T	G	0.3329	0.0077	0.0018	3e-05	691342	15372062	15219128	12	15219128	12	15219128	*	K	1.17241	4.27778
12_15221696_T_C	rs6488766	12	15221696	T	C	0.0095	1.00908	0.992063	1.02669	0.323	11	rs6488766	0.2735	12	15221696	T	C	0.677	0.991	0.974	1.008	-0.0095	0.0087	85934	401577	12	15221696	12	15221696	*	rs6488766	Y	15374630	rs6488766	T	C	0.6698	-0.0074	0.0018	6.2e-05	691090	15374630	15221696	12	15221696	12	15221696	*	Y	1.09195	-4.11111
12_15228276_G_A	rs12300553	12	15228276	G	A	0.0093	1.009	0.992	1.027	0.3184	10	rs12300553	0.2872	12	15228276	A	G	0.3184	1.009	0.992	1.027	0.0093	0.0087	85934	401577	12	15228276	12	15228276	*	rs12300553	R	15381210	rs12300553	A	G	0.3295	0.0072	0.0018	0.00011	690278	15381210	15228276	12	15228276	12	15228276	*	R	1.06897	4
12_15228303_G_A	rs7310253	12	15228303	G	A	0.0094	1.009	0.992	1.027	0.3223	10	rs7310253	0.2816	12	15228303	A	G	0.3223	1.009	0.992	1.027	0.0094	0.0087	85934	401577	12	15228303	12	15228303	*	rs7310253	R	15381237	rs7310253	A	G	0.3307	0.0073	0.0018	7.3e-05	684195	15381237	15228303	12	15228303	12	15228303	*	R	1.08046	4.05556
12_15229633_T_C	rs11056409	12	15229633	T	C	0.0095	1.00908	0.992063	1.02669	0.3226	11	rs11056409	0.274	12	15229633	T	C	0.6774	0.991	0.974	1.008	-0.0095	0.0087	85934	401577	12	15229633	12	15229633	*	rs11056409	Y	15382567	rs11056409	T	C	0.6687	-0.0073	0.0018	8e-05	690025	15382567	15229633	12	15229633	12	15229633	*	Y	1.09195	-4.05556
12_15229881_T_C	rs11056410	12	15229881	T	C	0.0091	1.00908	0.992063	1.02669	0.319	11	rs11056410	0.297	12	15229881	T	C	0.681	0.991	0.974	1.008	-0.0091	0.0087	85934	401577	12	15229881	12	15229881	*	rs11056410	Y	15382815	rs11056410	T	C	0.6708	-0.0072	0.0018	0.0001	690302	15382815	15229881	12	15229881	12	15229881	*	Y	1.04598	-4
12_15233514_A_G	rs12303992	12	15233514	A	G	0.0093	1.00908	0.992063	1.02669	0.3186	11	rs12303992	0.2846	12	15233514	A	G	0.6814	0.991	0.974	1.008	-0.0093	0.0087	85934	401577	12	15233514	12	15233514	*	rs12303992	R	15386448	rs12303992	A	G	0.6707	-0.0071	0.0018	0.00012	689809	15386448	15233514	12	15233514	12	15233514	*	R	1.06897	-3.94444
12_15234585_C_T	rs1479405	12	15234585	C	T	0.0095	1.01	0.992	1.027	0.3223	10	rs1479405	0.2759	12	15234585	T	C	0.3223	1.01	0.992	1.027	0.0095	0.0087	85934	401577	12	15234585	12	15234585	*	rs1479405	Y	15387519	rs1479405	T	C	0.3314	0.0072	0.0018	9.5e-05	689464	15387519	15234585	12	15234585	12	15234585	*	Y	1.09195	4
12_15234839_T_C	rs12580168	12	15234839	T	C	0.0098	1.0101	0.993049	1.02669	0.3186	11	rs12580168	0.2631	12	15234839	T	C	0.6814	0.99	0.974	1.007	-0.0098	0.0087	85934	401577	12	15234839	12	15234839	*	rs12580168	Y	15387773	rs12580168	T	C	0.6707	-0.0071	0.0018	0.00011	689742	15387773	15234839	12	15234839	12	15234839	*	Y	1.12644	-3.94444
12_15235197_A_C	rs12307658	12	15235197	A	C	0.0091	1.00908	0.992063	1.02669	0.3224	11	rs12307658	0.2931	12	15235197	A	C	0.6776	0.991	0.974	1.008	-0.0091	0.0087	85934	401577	12	15235197	12	15235197	*	rs12307658	M	15388131	rs12307658	A	C	0.6693	-0.0072	0.0018	9.1e-05	683598	15388131	15235197	12	15235197	12	15235197	*	M	1.04598	-4
12_15236703_T_C	rs12311304	12	15236703	T	C	0.0095	1.00908	0.992063	1.02669	0.3228	11	rs12311304	0.2739	12	15236703	T	C	0.6772	0.991	0.974	1.008	-0.0095	0.0087	85934	401577	12	15236703	12	15236703	*	rs12311304	Y	15389637	rs12311304	T	C	0.6693	-0.0073	0.0018	8.2e-05	689375	15389637	15236703	12	15236703	12	15236703	*	Y	1.09195	-4.05556
12_15241529_T_C	rs7302643	12	15241529	T	C	0.0089	1.00908	0.992063	1.02669	0.3235	11	rs7302643	0.3085	12	15241529	T	C	0.6765	0.991	0.974	1.008	-0.0089	0.0087	85934	401577	12	15241529	12	15241529	*	rs7302643	Y	15394463	rs7302643	T	C	0.6691	-0.0072	0.0018	0.0001	689814	15394463	15241529	12	15241529	12	15241529	*	Y	1.02299	-4
12_15242614_A_G	rs12580862	12	15242614	A	G	0.0091	1.00908	0.992063	1.02669	0.3197	11	rs12580862	0.2962	12	15242614	A	G	0.6803	0.991	0.974	1.008	-0.0091	0.0087	85934	401577	12	15242614	12	15242614	*	rs12580862	R	15395548	rs12580862	A	G	0.6709	-0.007	0.0018	0.00014	690077	15395548	15242614	12	15242614	12	15242614	*	R	1.04598	-3.88889
12_15242865_C_T	rs16910711	12	15242865	C	T	0.0094	1.009	0.992	1.027	0.3223	10	rs16910711	0.2794	12	15242865	T	C	0.3223	1.009	0.992	1.027	0.0094	0.0087	85934	401577	12	15242865	12	15242865	*	rs16910711	Y	15395799	rs16910711	T	C	0.3305	0.0073	0.0018	7.5e-05	689881	15395799	15242865	12	15242865	12	15242865	*	Y	1.08046	4.05556
12_15248862_T_A	rs1120565	12	15248862	T	A	0.0095	1.01	0.992	1.027	0.3223	5	rs1120565	0.2762	12	15248862	A	T	0.3223	1.01	0.992	1.027	0.0095	0.0087	85934	401577	12	15248862	12	15248862	*	rs1120565	W	15401796	rs1120565	A	T	0.3313	0.0073	0.0018	7.4e-05	689001	15401796	15248862	12	15248862	12	15248862	*	W	1.09195	4.05556
12_15249998_C_T	rs12307681	12	15249998	C	T	0.0096	1.01	0.993	1.027	0.3185	10	rs12307681	0.2714	12	15249998	T	C	0.3185	1.01	0.993	1.027	0.0096	0.0087	85934	401577	12	15249998	12	15249998	*	rs12307681	Y	15402932	rs12307681	T	C	0.3299	0.0072	0.0018	9.7e-05	689841	15402932	15249998	12	15249998	12	15249998	*	Y	1.10345	4
12_15250292_C_T	rs12309172	12	15250292	C	T	0.0098	1.01	0.993	1.027	0.3225	10	rs12309172	0.2619	12	15250292	T	C	0.3225	1.01	0.993	1.027	0.0098	0.0087	85934	401577	12	15250292	12	15250292	*	rs12309172	Y	15403226	rs12309172	T	C	0.3313	0.0073	0.0018	7.1e-05	689530	15403226	15250292	12	15250292	12	15250292	*	Y	1.12644	4.05556
12_15254251_T_C	rs12578517	12	15254251	T	C	0.009	1.00908	0.992063	1.02669	0.3194	11	rs12578517	0.3	12	15254251	T	C	0.6806	0.991	0.974	1.008	-0.009	0.0087	85934	401577	12	15254251	12	15254251	*	rs12578517	Y	15407185	rs12578517	T	C	0.6698	-0.007	0.0018	0.00015	689503	15407185	15254251	12	15254251	12	15254251	*	Y	1.03448	-3.88889
12_15257025_A_G	rs12579002	12	15257025	A	G	0.0079	1.00806	0.99108	1.02564	0.3361	11	rs12579002	0.3617	12	15257025	A	G	0.6639	0.992	0.975	1.009	-0.0079	0.0087	85934	401577	12	15257025	12	15257025	*	rs12579002	R	15409959	rs12579002	A	G	0.6549	-0.0066	0.0018	0.0003	683974	15409959	15257025	12	15257025	12	15257025	*	R	0.908046	-3.66667
12_15259964_A_G	rs9787983	12	15259964	A	G	0.0078	1.00806	0.99108	1.02564	0.3355	11	rs9787983	0.3706	12	15259964	A	G	0.6645	0.992	0.975	1.009	-0.0078	0.0087	85934	401577	12	15259964	12	15259964	*	rs9787983	R	15412898	rs9787983	A	G	0.658	-0.007	0.002	0.00045	521306	15412898	15259964	12	15259964	12	15259964	*	R	0.896552	-3.5
12_15262940_T_C	rs7132318	12	15262940	T	C	0.0073	1.00705	0.990099	1.02459	0.3353	11	rs7132318	0.399	12	15262940	T	C	0.6647	0.993	0.976	1.01	-0.0073	0.0087	85934	401577	12	15262940	12	15262940	*	rs7132318	Y	15415874	rs7132318	T	C	0.6567	-0.0068	0.0018	0.00026	678021	15415874	15262940	12	15262940	12	15262940	*	Y	0.83908	-3.77778
12_15263181_A_G	rs7132337	12	15263181	A	G	0.0073	1.00705	0.990099	1.02459	0.3342	11	rs7132337	0.397	12	15263181	A	G	0.6658	0.993	0.976	1.01	-0.0073	0.0087	85934	401577	12	15263181	12	15263181	*	rs7132337	R	15416115	rs7132337	A	G	0.6583	-0.0068	0.0018	0.00021	683931	15416115	15263181	12	15263181	12	15263181	*	R	0.83908	-3.77778
12_15264088_C_T	rs9787991	12	15264088	C	T	0.0075	1.008	0.99	1.025	0.3347	10	rs9787991	0.3885	12	15264088	T	C	0.3347	1.008	0.99	1.025	0.0075	0.0087	85934	401577	12	15264088	12	15264088	*	rs9787991	Y	15417022	rs9787991	T	C	0.3438	0.0069	0.0018	0.0002	683827	15417022	15264088	12	15264088	12	15264088	*	Y	0.862069	3.83333
12_15267354_G_A	rs12317636	12	15267354	G	A	0.0089	1.009	0.992	1.026	0.3186	10	rs12317636	0.3097	12	15267354	A	G	0.3186	1.009	0.992	1.026	0.0089	0.0087	85934	401577	12	15267354	12	15267354	*	rs12317636	R	15420288	rs12317636	A	G	0.3288	0.0072	0.0018	9.7e-05	689373	15420288	15267354	12	15267354	12	15267354	*	R	1.02299	4
12_15269571_A_T	rs7956696	12	15269571	A	T	0.0073	1.00705	0.990099	1.02459	0.3071	6	rs7956696	0.4131	12	15269571	A	T	0.6929	0.993	0.976	1.01	-0.0073	0.0089	85934	401577	12	15269571	12	15269571	*	rs7956696	W	15422505	rs7956696	A	T	0.6888	-0.0073	0.0019	0.00011	678300	15422505	15269571	12	15269571	12	15269571	*	W	0.820225	-3.84211
12_15269909_A_T	rs9788092	12	15269909	A	T	0.0088	1.00908	0.99108	1.02669	0.291	6	rs9788092	0.3269	12	15269909	A	T	0.709	0.991	0.974	1.009	-0.0088	0.0089	85934	401577	12	15269909	12	15269909	*	rs9788092	W	15422843	rs9788092	A	T	0.7021	-0.0076	0.0019	6.4e-05	689708	15422843	15269909	12	15269909	12	15269909	*	W	0.988764	-4
12_15271174_G_A	rs12315037	12	15271174	G	A	0.0091	1.009	0.992	1.027	0.2913	10	rs12315037	0.3086	12	15271174	A	G	0.2913	1.009	0.992	1.027	0.0091	0.0089	85934	401577	12	15271174	12	15271174	*	rs12315037	R	15424108	rs12315037	A	G	0.2976	0.0076	0.0019	5.9e-05	689695	15424108	15271174	12	15271174	12	15271174	*	R	1.02247	4
12_15276005_A_G	rs12317051	12	15276005	A	G	0.0079	1.00806	0.990099	1.02564	0.2966	11	rs12317051	0.3723	12	15276005	A	G	0.7034	0.992	0.975	1.01	-0.0079	0.0089	85934	401577	12	15276005	12	15276005	*	rs12317051	R	15428939	rs12317051	A	G	0.7012	-0.0075	0.0019	7.4e-05	689356	15428939	15276005	12	15276005	12	15276005	*	R	0.88764	-3.94737
12_15276930_T_G	rs11056414	12	15276930	T	G	0.0086	1.00908	0.99108	1.02669	0.2914	11	rs11056414	0.3378	12	15276930	T	G	0.7086	0.991	0.974	1.009	-0.0086	0.0089	85934	401577	12	15276930	12	15276930	*	rs11056414	K	15429864	rs11056414	T	G	0.7034	-0.0076	0.0019	6e-05	689898	15429864	15276930	12	15276930	12	15276930	*	K	0.966292	-4
12_15278022_A_C	rs2417432	12	15278022	A	C	0.0093	1.00908	0.992063	1.02669	0.2921	11	rs2417432	0.2999	12	15278022	A	C	0.7079	0.991	0.974	1.008	-0.0093	0.0089	85934	401577	12	15278022	12	15278022	*	rs2417432	M	15430956	rs2417432	A	C	0.7017	-0.0076	0.0019	6.3e-05	689963	15430956	15278022	12	15278022	12	15278022	*	M	1.04494	-4
12_15284971_T_C	rs1117153	12	15284971	T	C	0.0083	1.00806	0.99108	1.02564	0.2926	11	rs1117153	0.3497	12	15284971	T	C	0.7074	0.992	0.975	1.009	-0.0083	0.0089	85934	401577	12	15284971	12	15284971	*	rs1117153	Y	15437905	rs1117153	T	C	0.7021	-0.0073	0.0019	0.00012	689959	15437905	15284971	12	15284971	12	15284971	*	Y	0.932584	-3.84211
12_15285098_T_G	rs1117152	12	15285098	T	G	0.0101	1.0101	0.993049	1.02775	0.3009	11	rs1117152	0.2537	12	15285098	T	G	0.6991	0.99	0.973	1.007	-0.0101	0.0089	85934	401577	12	15285098	12	15285098	*	rs1117152	K	15438032	rs1117152	T	G	0.6967	-0.007	0.0019	0.00021	689188	15438032	15285098	12	15285098	12	15285098	*	K	1.13483	-3.68421
12_15303308_A_G	rs10466856	12	15303308	A	G	0.0081	1.00806	0.99108	1.02564	0.2929	11	rs10466856	0.3661	12	15303308	A	G	0.7071	0.992	0.975	1.009	-0.0081	0.0089	85934	401577	12	15303308	12	15303308	*	rs10466856	R	15456242	rs10466856	A	G	0.6998	-0.0073	0.0019	0.00012	689773	15456242	15303308	12	15303308	12	15303308	*	R	0.910112	-3.84211
12_15306470_T_C	rs1600334	12	15306470	T	C	0.008	1.00806	0.99108	1.02564	0.2915	11	rs1600334	0.37	12	15306470	T	C	0.7085	0.992	0.975	1.009	-0.008	0.0089	85934	401577	12	15306470	12	15306470	*	rs1600334	Y	15459404	rs1600334	T	C	0.701	-0.0076	0.0019	6.8e-05	689871	15459404	15306470	12	15306470	12	15306470	*	Y	0.898876	-4
12_15308851_A_G	rs11056422	12	15308851	A	G	0.0079	1.00806	0.990099	1.02564	0.2928	11	rs11056422	0.3742	12	15308851	A	G	0.7072	0.992	0.975	1.01	-0.0079	0.0089	85934	401577	12	15308851	12	15308851	*	rs11056422	R	15461785	rs11056422	A	G	0.7009	-0.0074	0.0019	0.00011	684037	15461785	15308851	12	15308851	12	15308851	*	R	0.88764	-3.89474
12_15312444_T_A	rs10161274	12	15312444	T	A	0.0082	1.008	0.991	1.026	0.2915	5	rs10161274	0.362	12	15312444	A	T	0.2915	1.008	0.991	1.026	0.0082	0.0089	85934	401577	12	15312444	12	15312444	*	rs10161274	W	15465378	rs10161274	A	T	0.2991	0.0075	0.0021	0.00027	526597	15465378	15312444	12	15312444	12	15312444	*	W	0.921348	3.57143
12_15319420_C_T	rs12306807	12	15319420	C	T	0.0084	1.008	0.991	1.026	0.2917	10	rs12306807	0.3483	12	15319420	T	C	0.2917	1.008	0.991	1.026	0.0084	0.0089	85934	401577	12	15319420	12	15319420	*	rs12306807	Y	15472354	rs12306807	T	C	0.2989	0.0076	0.0019	7e-05	689889	15472354	15319420	12	15319420	12	15319420	*	Y	0.94382	4
12_15321889_T_G	rs11056429	12	15321889	T	G	0.0079	1.00806	0.990099	1.02564	0.2911	11	rs11056429	0.3771	12	15321889	T	G	0.7089	0.992	0.975	1.01	-0.0079	0.0089	85934	401577	12	15321889	12	15321889	*	rs11056429	K	15474823	rs11056429	T	G	0.7026	-0.0075	0.0019	7.6e-05	689975	15474823	15321889	12	15321889	12	15321889	*	K	0.88764	-3.94737
12_15324749_T_C	rs7304487	12	15324749	T	C	0.0088	1.00908	0.99108	1.02669	0.2999	11	rs7304487	0.3231	12	15324749	T	C	0.7001	0.991	0.974	1.009	-0.0088	0.0089	85934	401577	12	15324749	12	15324749	*	rs7304487	Y	15477683	rs7304487	T	C	0.6982	-0.007	0.0019	0.00021	683751	15477683	15324749	12	15324749	12	15324749	*	Y	0.988764	-3.68421
12_15328392_T_C	rs13313237	12	15328392	T	C	0.0076	1.00806	0.990099	1.02564	0.292	11	rs13313237	0.3948	12	15328392	T	C	0.708	0.992	0.975	1.01	-0.0076	0.0089	85934	401577	12	15328392	12	15328392	*	rs13313237	Y	15481326	rs13313237	T	C	0.7018	-0.0073	0.0019	0.00013	690082	15481326	15328392	12	15328392	12	15328392	*	Y	0.853933	-3.84211
12_15330836_G_C	rs1564360	12	15330836	G	C	-0.0079	0.992	0.975	1.009	0.6633	5	rs1564360	0.3736	12	15330836	C	G	0.6633	0.992	0.975	1.009	-0.0079	0.0088	85934	401577	12	15330836	12	15330836	*	rs1564360	S	15483770	rs1564360	C	G	0.6642	0.0067	0.0019	0.00031	673321	15483770	15330836	12	15330836	12	15330836	*	S	-0.897727	3.52632
12_15338230_G_A	rs11833467	12	15338230	G	A	0.0083	1.008	0.991	1.026	0.2913	10	rs11833467	0.3564	12	15338230	A	G	0.2913	1.008	0.991	1.026	0.0083	0.0089	85934	401577	12	15338230	12	15338230	*	rs11833467	R	15491164	rs11833467	A	G	0.2988	0.0076	0.0019	6.9e-05	683427	15491164	15338230	12	15338230	12	15338230	*	R	0.932584	4
12_15338889_T_G	rs11831965	12	15338889	T	G	0.0085	1.00806	0.99108	1.02669	0.2912	11	rs11831965	0.3438	12	15338889	T	G	0.7088	0.992	0.974	1.009	-0.0085	0.0089	85934	401577	12	15338889	12	15338889	*	rs11831965	K	15491823	rs11831965	T	G	0.7015	-0.0074	0.0019	9.2e-05	689204	15491823	15338889	12	15338889	12	15338889	*	K	0.955056	-3.89474
12_15344702_G_A	rs16910766	12	15344702	G	A	0.0083	1.008	0.991	1.026	0.2914	10	rs16910766	0.3552	12	15344702	A	G	0.2914	1.008	0.991	1.026	0.0083	0.0089	85934	401577	12	15344702	12	15344702	*	rs16910766	R	15497636	rs16910766	A	G	0.2985	0.0075	0.0019	8.3e-05	690592	15497636	15344702	12	15344702	12	15344702	*	R	0.932584	3.94737
12_15344971_C_T	rs11056432	12	15344971	C	T	0.0079	1.008	0.991	1.026	0.2913	10	rs11056432	0.3739	12	15344971	T	C	0.2913	1.008	0.991	1.026	0.0079	0.0089	85934	401577	12	15344971	12	15344971	*	rs11056432	Y	15497905	rs11056432	T	C	0.2977	0.0075	0.0019	8.9e-05	690579	15497905	15344971	12	15344971	12	15344971	*	Y	0.88764	3.94737
12_15345008_C_A	rs11056433	12	15345008	C	A	0.008	1.008	0.991	1.026	0.2911	10	rs11056433	0.3716	12	15345008	A	C	0.2911	1.008	0.991	1.026	0.008	0.0089	85934	401577	12	15345008	12	15345008	*	rs11056433	M	15497942	rs11056433	A	C	0.2988	0.0073	0.0019	0.00013	690034	15497942	15345008	12	15345008	12	15345008	*	M	0.898876	3.84211
12_15345532_T_C	rs11056434	12	15345532	T	C	0.0078	1.00806	0.990099	1.02564	0.2923	11	rs11056434	0.38	12	15345532	T	C	0.7077	0.992	0.975	1.01	-0.0078	0.0089	85934	401577	12	15345532	12	15345532	*	rs11056434	Y	15498466	rs11056434	T	C	0.6976	-0.0074	0.0019	0.0001	691389	15498466	15345532	12	15345532	12	15345532	*	Y	0.876404	-3.89474
12_15347102_C_T	rs11056436	12	15347102	C	T	0.008	1.008	0.991	1.026	0.2927	10	rs11056436	0.3684	12	15347102	T	C	0.2927	1.008	0.991	1.026	0.008	0.0089	85934	401577	12	15347102	12	15347102	*	rs11056436	Y	15500036	rs11056436	T	C	0.2988	0.0073	0.0019	0.00012	691490	15500036	15347102	12	15347102	12	15347102	*	Y	0.898876	3.84211
12_15347171_T_C	rs11056437	12	15347171	T	C	0.0078	1.00806	0.990099	1.02564	0.2924	11	rs11056437	0.3836	12	15347171	T	C	0.7076	0.992	0.975	1.01	-0.0078	0.0089	85934	401577	12	15347171	12	15347171	*	rs11056437	Y	15500105	rs11056437	T	C	0.7012	-0.0074	0.0019	0.0001	691456	15500105	15347171	12	15347171	12	15347171	*	Y	0.876404	-3.89474
12_15348421_C_A	rs11056440	12	15348421	C	A	0.0058	1.006	0.988	1.024	0.2875	10	rs11056440	0.5202	12	15348421	A	C	0.2875	1.006	0.988	1.024	0.0058	0.009	85934	401577	12	15348421	12	15348421	*	rs11056440	M	15501355	rs11056440	A	C	0.2945	0.0072	0.0019	0.00014	691850	15501355	15348421	12	15348421	12	15348421	*	M	0.644444	3.78947
12_15352797_C_T	rs16910770	12	15352797	C	T	0.0055	1.006	0.988	1.023	0.2878	10	rs16910770	0.542	12	15352797	T	C	0.2878	1.006	0.988	1.023	0.0055	0.009	85934	401577	12	15352797	12	15352797	*	rs16910770	Y	15505731	rs16910770	T	C	0.2945	0.0074	0.0019	9.8e-05	692093	15505731	15352797	12	15352797	12	15352797	*	Y	0.611111	3.89474
12_15353707_T_C	rs1304738	12	15353707	T	C	0.0056	1.00604	0.988142	1.02354	0.2862	11	rs1304738	0.5303	12	15353707	T	C	0.7138	0.994	0.977	1.012	-0.0056	0.009	85934	401577	12	15353707	12	15353707	*	rs1304738	Y	15506641	rs1304738	T	C	0.7065	-0.0074	0.0019	0.0001	692598	15506641	15353707	12	15353707	12	15353707	*	Y	0.622222	-3.89474
12_15359110_G_A	rs11056447	12	15359110	G	A	0.0058	1.006	0.988	1.024	0.286	10	rs11056447	0.5193	12	15359110	A	G	0.286	1.006	0.988	1.024	0.0058	0.009	85934	401577	12	15359110	12	15359110	*	rs11056447	R	15512044	rs11056447	A	G	0.2937	0.0074	0.0019	0.0001	692384	15512044	15359110	12	15359110	12	15359110	*	R	0.644444	3.89474
12_15359203_A_T	rs11056448	12	15359203	A	T	0.0057	1.00604	0.988142	1.02354	0.2846	6	rs11056448	0.5278	12	15359203	A	T	0.7154	0.994	0.977	1.012	-0.0057	0.009	85934	401577	12	15359203	12	15359203	*	rs11056448	W	15512137	rs11056448	A	T	0.7066	-0.0074	0.0019	0.0001	686475	15512137	15359203	12	15359203	12	15359203	*	W	0.633333	-3.89474
12_15359930_T_G	rs12297543	12	15359930	T	G	0.0052	1.00503	0.987167	1.02354	0.2862	11	rs12297543	0.5589	12	15359930	T	G	0.7138	0.995	0.977	1.013	-0.0052	0.009	85934	401577	12	15359930	12	15359930	*	rs12297543	K	15512864	rs12297543	T	G	0.7063	-0.0075	0.0019	8.8e-05	692300	15512864	15359930	12	15359930	12	15359930	*	K	0.577778	-3.94737
12_15361893_A_G	rs1034504	12	15361893	A	G	0.0056	1.00604	0.988142	1.02354	0.271	11	rs1034504	0.5376	12	15361893	A	G	0.729	0.994	0.977	1.012	-0.0056	0.0091	85934	401577	12	15361893	12	15361893	*	rs1034504	R	15514827	rs1034504	A	G	0.7218	-0.0072	0.0019	0.00019	692152	15514827	15361893	12	15361893	12	15361893	*	R	0.615385	-3.78947
12_15362305_A_G	rs1157937	12	15362305	A	G	0.0056	1.00604	0.988142	1.02354	0.272	11	rs1157937	0.5427	12	15362305	A	G	0.728	0.994	0.977	1.012	-0.0056	0.0091	85934	401577	12	15362305	12	15362305	*	rs1157937	R	15515239	rs1157937	A	G	0.7215	-0.0072	0.0019	0.0002	692392	15515239	15362305	12	15362305	12	15362305	*	R	0.615385	-3.78947
12_15364820_C_T	rs10160901	12	15364820	C	T	0.0059	1.006	0.988	1.024	0.2718	10	rs10160901	0.5204	12	15364820	T	C	0.2718	1.006	0.988	1.024	0.0059	0.0091	85934	401577	12	15364820	12	15364820	*	rs10160901	Y	15517754	rs10160901	T	C	0.2784	0.0073	0.0019	0.00019	691341	15517754	15364820	12	15364820	12	15364820	*	Y	0.648352	3.84211
12_15388982_A_C	rs12580947	12	15388982	A	C	0.0135	1.01317	0.994036	1.03413	0.2213	11	rs12580947	0.1777	12	15388982	A	C	0.7787	0.987	0.967	1.006	-0.0135	0.01	85934	401577	12	15388982	12	15388982	*	rs12580947	M	15541916	rs12580947	A	C	0.7655	0.0078	0.0021	0.0002	673774	15541916	15388982	12	15388982	12	15388982	*	M	1.35	3.71429
12_15392209_A_G	rs7135743	12	15392209	A	G	0.0035	1.00301	0.985222	1.02249	0.2418	11	rs7135743	0.714	12	15392209	A	G	0.7582	0.997	0.978	1.015	-0.0035	0.0095	85934	401577	12	15392209	12	15392209	*	rs7135743	R	15545143	rs7135743	A	G	0.7591	-0.0072	0.002	0.0004	689025	15545143	15392209	12	15392209	12	15392209	*	R	0.368421	-3.6
12_15459906_C_T	rs10846180	12	15459906	C	T	-0.0085	0.992	0.975	1.008	0.6224	10	rs10846180	0.315	12	15459906	T	C	0.6224	0.992	0.975	1.008	-0.0085	0.0085	85934	401577	12	15459906	12	15459906	*	rs10846180	Y	15612840	rs10846180	T	C	0.6176	0.0073	0.0018	4.7e-05	683521	15612840	15459906	12	15459906	12	15459906	*	Y	-1	4.05556
12_15467663_C_T	rs11056507	12	15467663	C	T	-0.0082	0.992	0.976	1.008	0.6264	10	rs11056507	0.33	12	15467663	T	C	0.6264	0.992	0.976	1.008	-0.0082	0.0084	85934	401577	12	15467663	12	15467663	*	rs11056507	Y	15620597	rs11056507	T	C	0.6217	0.0072	0.0018	6e-05	683901	15620597	15467663	12	15467663	12	15467663	*	Y	-0.97619	4
12_15468482_T_C	rs7953019	12	15468482	T	C	-0.0083	0.992063	0.97561	1.00806	0.6292	11	rs7953019	0.3235	12	15468482	T	C	0.3708	1.008	0.992	1.025	0.0083	0.0084	85934	401577	12	15468482	12	15468482	*	rs7953019	Y	15621416	rs7953019	T	C	0.378	-0.0072	0.0018	5e-05	690488	15621416	15468482	12	15468482	12	15468482	*	Y	-0.988095	-4
12_15484602_A_G	rs11056520	12	15484602	A	G	-0.0082	0.992063	0.97561	1.00806	0.6264	11	rs11056520	0.3302	12	15484602	A	G	0.3736	1.008	0.992	1.025	0.0082	0.0084	85934	401577	12	15484602	12	15484602	*	rs11056520	R	15637536	rs11056520	A	G	0.3773	-0.0067	0.0018	0.00017	692255	15637536	15484602	12	15484602	12	15484602	*	R	-0.97619	-3.72222
12_15490000_C_G	rs12368685	12	15490000	C	G	-0.008	0.992063	0.97561	1.00908	0.6268	6	rs12368685	0.3448	12	15490000	C	G	0.3732	1.008	0.991	1.025	0.008	0.0085	85934	401577	12	15490000	12	15490000	*	rs12368685	S	15642934	rs12368685	C	G	0.3745	-0.0067	0.0018	0.00017	692188	15642934	15490000	12	15490000	12	15490000	*	S	-0.941176	-3.72222
12_15506172_A_G	rs10772859	12	15506172	A	G	0.0048	1.00503	0.987167	1.02249	0.3222	11	rs10772859	0.5841	12	15506172	A	G	0.6778	0.995	0.978	1.013	-0.0048	0.0088	85934	401577	12	15506172	12	15506172	*	rs10772859	R	15659106	rs10772859	A	G	0.6705	0.007	0.0019	0.00016	677243	15659106	15506172	12	15506172	12	15506172	*	R	0.545455	3.68421
12_16252393_C_G	rs12099952	12	16252393	C	G	0.0013	1.001	0.958773	1.04603	0.0382	6	rs12099952	0.9518	12	16252393	C	G	0.9618	0.999	0.956	1.043	-0.0013	0.0223	85934	401577	12	16252393	12	16252393	*	rs12099952	B	16405327	rs12099952	C	G	0.96135	-0.0163	0.0044	0.00025	677199	16405327	16252393	12	16252393	12	16252393	*	B	0.058296	-3.70455
12_16272722_A_T	rs1799516	12	16272722	A	T	-0.0041	0.996016	0.97561	1.01729	0.2004	6	rs1799516	0.7001	12	16272722	A	T	0.7996	1.004	0.983	1.025	0.0041	0.0106	85934	401577	12	16272722	12	16272722	*	rs1799516	W	16425656	rs1799516	A	T	0.8041	-0.01	0.0022	4.1e-06	691896	16425656	16272722	12	16272722	12	16272722	*	W	-0.386792	-4.54545
12_16273467_G_A	rs1405510	12	16273467	G	A	-0.0042	0.996	0.975	1.017	0.1995	10	rs1405510	0.6909	12	16273467	A	G	0.1995	0.996	0.975	1.017	-0.0042	0.0106	85934	401577	12	16273467	12	16273467	*	rs1405510	R	16426401	rs1405510	A	G	0.1949	0.0108	0.0022	1.3e-06	636819	16426401	16273467	12	16273467	12	16273467	*	R	-0.396226	4.90909
12_16274380_G_A	rs1799507	12	16274380	G	A	0.004	1.004	0.98	1.028	0.1429	10	rs1799507	0.7396	12	16274380	A	G	0.1429	1.004	0.98	1.028	0.004	0.0121	85934	401577	12	16274380	12	16274380	*	rs1799507	R	16427314	rs1799507	A	G	0.1357	0.014	0.0025	1.6e-08	690252	16427314	16274380	12	16274380	12	16274380	*	R	0.330579	5.6
12_16275623_A_T	rs1671486	12	16275623	A	T	-0.0056	0.994036	0.974659	1.01523	0.2043	6	rs1671486	0.5888	12	16275623	A	T	0.7957	1.006	0.985	1.026	0.0056	0.0104	85934	401577	12	16275623	12	16275623	*	rs1671486	W	16428557	rs1671486	A	T	0.8038	-0.0102	0.0022	2.8e-06	689280	16428557	16275623	12	16275623	12	16275623	*	W	-0.538462	-4.63636
12_16276734_C_T	rs1405509	12	16276734	C	T	0.003	1.003	0.984	1.023	0.7563	10	rs1405509	0.7595	12	16276734	T	C	0.7563	1.003	0.984	1.023	0.003	0.0099	85934	401577	12	16276734	12	16276734	*	rs1405509	Y	16429668	rs1405509	T	C	0.781	-0.0092	0.0021	1.3e-05	682163	16429668	16276734	12	16276734	12	16276734	*	Y	0.30303	-4.38095
12_16276791_G_A	rs1405508	12	16276791	G	A	0.0029	1.003	0.984	1.023	0.7565	10	rs1405508	0.7703	12	16276791	A	G	0.7565	1.003	0.984	1.023	0.0029	0.0099	85934	401577	12	16276791	12	16276791	*	rs1405508	R	16429725	rs1405508	A	G	0.7808	-0.0093	0.0021	1.1e-05	688758	16429725	16276791	12	16276791	12	16276791	*	R	0.292929	-4.42857
12_16281510_C_A	rs4764259	12	16281510	C	A	0.0052	1.005	0.983	1.028	0.146	10	rs4764259	0.6531	12	16281510	A	C	0.146	1.005	0.983	1.028	0.0052	0.0116	85934	401577	12	16281510	12	16281510	*	rs4764259	M	16434444	rs4764259	A	C	0.1394	0.0134	0.0025	5.3e-08	690094	16434444	16281510	12	16281510	12	16281510	*	M	0.448276	5.36
12_16284028_G_C	rs6488835	12	16284028	G	C	-0.0058	0.994	0.975	1.014	0.2017	5	rs6488835	0.5682	12	16284028	C	G	0.2017	0.994	0.975	1.014	-0.0058	0.0102	85934	401577	12	16284028	12	16284028	*	rs6488835	S	16436962	rs6488835	C	G	0.1951	0.01	0.0022	3.9e-06	683228	16436962	16284028	12	16284028	12	16284028	*	S	-0.568627	4.54545
12_16284461_A_G	rs10734895	12	16284461	A	G	0.0029	1.00301	0.983284	1.02249	0.76	11	rs10734895	0.7677	12	16284461	A	G	0.24	0.997	0.978	1.017	-0.0029	0.0099	85934	401577	12	16284461	12	16284461	*	rs10734895	R	16437395	rs10734895	A	G	0.218	0.0094	0.0021	8.6e-06	689761	16437395	16284461	12	16284461	12	16284461	*	R	0.292929	4.47619
12_16284581_C_T	rs11056858	12	16284581	C	T	0.0062	1.006	0.983	1.03	0.1433	10	rs11056858	0.5979	12	16284581	T	C	0.1433	1.006	0.983	1.03	0.0062	0.0117	85934	401577	12	16284581	12	16284581	*	rs11056858	Y	16437515	rs11056858	T	C	0.1369	0.0134	0.0025	5.2e-08	691123	16437515	16284581	12	16284581	12	16284581	*	Y	0.529915	5.36
12_16289566_G_A	rs10846319	12	16289566	G	A	-0.0052	0.995	0.975	1.015	0.2075	10	rs10846319	0.6043	12	16289566	A	G	0.2075	0.995	0.975	1.015	-0.0052	0.0101	85934	401577	12	16289566	12	16289566	*	rs10846319	R	16442500	rs10846319	A	G	0.2022	0.0099	0.0021	3.9e-06	690268	16442500	16289566	12	16289566	12	16289566	*	R	-0.514851	4.71429
12_16290588_A_C	rs7964826	12	16290588	A	C	0.0041	1.00402	0.984252	1.02459	0.7811	11	rs7964826	0.6838	12	16290588	A	C	0.2189	0.996	0.976	1.016	-0.0041	0.0101	85934	401577	12	16290588	12	16290588	*	rs7964826	M	16443522	rs7964826	A	C	0.2019	0.0092	0.002	5.5e-06	792714	16443522	16290588	12	16290588	12	16290588	*	M	0.405941	4.6
12_16290611_G_A	rs11056862	12	16290611	G	A	0.0062	1.006	0.983	1.03	0.1446	10	rs11056862	0.595	12	16290611	A	G	0.1446	1.006	0.983	1.03	0.0062	0.0117	85934	401577	12	16290611	12	16290611	*	rs11056862	R	16443545	rs11056862	A	G	0.1372	0.0134	0.0025	5.1e-08	691700	16443545	16290611	12	16290611	12	16290611	*	R	0.529915	5.36
12_16291599_G_A	rs11056863	12	16291599	G	A	-0.0037	0.996	0.977	1.016	0.2079	10	rs11056863	0.715	12	16291599	A	G	0.2079	0.996	0.977	1.016	-0.0037	0.01	85934	401577	12	16291599	12	16291599	*	rs11056863	R	16444533	rs11056863	A	G	0.2018	0.0099	0.0022	4e-06	689685	16444533	16291599	12	16291599	12	16291599	*	R	-0.37	4.5
12_16292257_A_G	rs10744113	12	16292257	A	G	0.0032	1.00301	0.983284	1.02354	0.7775	11	rs10744113	0.7495	12	16292257	A	G	0.2225	0.997	0.977	1.017	-0.0032	0.0101	85934	401577	12	16292257	12	16292257	*	rs10744113	R	16445191	rs10744113	A	G	0.2018	0.0102	0.0022	2.3e-06	689672	16445191	16292257	12	16292257	12	16292257	*	R	0.316832	4.63636
12_16292565_A_G	rs7308128	12	16292565	A	G	0.0038	1.00402	0.984252	1.02354	0.7842	11	rs7308128	0.7019	12	16292565	A	G	0.2158	0.996	0.977	1.016	-0.0038	0.01	85934	401577	12	16292565	12	16292565	*	rs7308128	R	16445499	rs7308128	A	G	0.2024	0.0101	0.0022	2.5e-06	689550	16445499	16292565	12	16292565	12	16292565	*	R	0.38	4.59091
12_16299821_C_G	rs3847926	12	16299821	C	G	-0.0035	0.996016	0.977517	1.01626	0.2085	6	rs3847926	0.7276	12	16299821	C	G	0.7915	1.004	0.984	1.023	0.0035	0.01	85934	401577	12	16299821	12	16299821	*	rs3847926	S	16452755	rs3847926	C	G	0.7953	-0.0099	0.0022	4.2e-06	689273	16452755	16299821	12	16299821	12	16299821	*	S	-0.35	-4.5
12_16305688_G_A	rs11837491	12	16305688	G	A	-0.0057	0.994	0.973	1.017	0.8344	10	rs11837491	0.613	12	16305688	A	G	0.8344	0.994	0.973	1.017	-0.0057	0.0113	85934	401577	12	16305688	12	16305688	*	rs11837491	R	16458622	rs11837491	A	G	0.8538	-0.0136	0.0024	1.8e-08	689914	16458622	16305688	12	16305688	12	16305688	*	R	-0.504425	-5.66667
12_16308569_C_T	rs7979961	12	16308569	C	T	-0.0043	0.996	0.976	1.015	0.21	10	rs7979961	0.6651	12	16308569	T	C	0.21	0.996	0.976	1.015	-0.0043	0.01	85934	401577	12	16308569	12	16308569	*	rs7979961	Y	16461503	rs7979961	T	C	0.2052	0.0102	0.0021	1.8e-06	691160	16461503	16308569	12	16308569	12	16308569	*	Y	-0.43	4.85714
12_16314762_A_G	rs10772921	12	16314762	A	G	0.0045	1.00402	0.985222	1.02459	0.7789	11	rs10772921	0.6522	12	16314762	A	G	0.2211	0.996	0.976	1.015	-0.0045	0.01	85934	401577	12	16314762	12	16314762	*	rs10772921	R	16467696	rs10772921	A	G	0.2036	0.0106	0.0021	8e-07	691168	16467696	16314762	12	16314762	12	16314762	*	R	0.45	5.04762
12_16317388_T_A	rs877764	12	16317388	T	A	0.0055	1.006	0.983	1.028	0.1549	5	rs877764	0.6275	12	16317388	A	T	0.1549	1.006	0.983	1.028	0.0055	0.0113	85934	401577	12	16317388	12	16317388	*	rs877764	W	16470322	rs877764	A	T	0.1464	0.0135	0.0024	2.5e-08	691420	16470322	16317388	12	16317388	12	16317388	*	W	0.486726	5.625
12_16317984_T_C	rs11056875	12	16317984	T	C	-0.0058	0.994036	0.972763	1.01626	0.8362	11	rs11056875	0.6098	12	16317984	T	C	0.1638	1.006	0.984	1.028	0.0058	0.0113	85934	401577	12	16317984	12	16317984	*	rs11056875	Y	16470918	rs11056875	T	C	0.1469	0.0138	0.0024	1.1e-08	691176	16470918	16317984	12	16317984	12	16317984	*	Y	-0.513274	5.75
12_16319338_G_A	rs10772922	12	16319338	G	A	0.0031	1.003	0.984	1.022	0.7636	10	rs10772922	0.7466	12	16319338	A	G	0.7636	1.003	0.984	1.022	0.0031	0.0097	85934	401577	12	16319338	12	16319338	*	rs10772922	R	16472272	rs10772922	A	G	0.7761	-0.0105	0.0021	6.5e-07	684908	16472272	16319338	12	16319338	12	16319338	*	R	0.319588	-5
12_16319825_A_G	rs11056876	12	16319825	A	G	-0.0057	0.994036	0.974659	1.0142	0.2069	11	rs11056876	0.5721	12	16319825	A	G	0.7931	1.006	0.986	1.026	0.0057	0.0101	85934	401577	12	16319825	12	16319825	*	rs11056876	R	16472759	rs11056876	A	G	0.7985	-0.0111	0.0022	3.1e-07	684858	16472759	16319825	12	16319825	12	16319825	*	R	-0.564356	-5.04545
12_16320336_T_C	rs4508255	12	16320336	T	C	-0.0062	0.994036	0.974659	1.0142	0.2061	11	rs4508255	0.5365	12	16320336	T	C	0.7939	1.006	0.986	1.026	0.0062	0.0101	85934	401577	12	16320336	12	16320336	*	rs4508255	Y	16473270	rs4508255	T	C	0.8	-0.011	0.0022	4.6e-07	678906	16473270	16320336	12	16320336	12	16320336	*	Y	-0.613861	-5
12_16321172_C_T	rs4509826	12	16321172	C	T	0.0077	1.008	0.989	1.027	0.7476	10	rs4509826	0.4215	12	16321172	T	C	0.7476	1.008	0.989	1.027	0.0077	0.0096	85934	401577	12	16321172	12	16321172	*	rs4509826	Y	16474106	rs4509826	T	C	0.7699	-0.0092	0.0021	1.1e-05	678405	16474106	16321172	12	16321172	12	16321172	*	Y	0.802083	-4.38095
12_16326484_C_T	rs11056881	12	16326484	C	T	-0.0009	0.999	0.979	1.02	0.1905	10	rs11056881	0.9321	12	16326484	T	C	0.1905	0.999	0.979	1.02	-0.0009	0.0104	85934	401577	12	16326484	12	16326484	*	rs11056881	Y	16479418	rs11056881	T	C	0.1824	0.008	0.0022	0.00028	690728	16479418	16326484	12	16326484	12	16326484	*	Y	-0.0865385	3.63636
12_16340970_C_T	rs11056892	12	16340970	C	T	0.0092	1.009	0.985	1.034	0.1285	10	rs11056892	0.4508	12	16340970	T	C	0.1285	1.009	0.985	1.034	0.0092	0.0123	85934	401577	12	16340970	12	16340970	*	rs11056892	Y	16493904	rs11056892	T	C	0.1166	0.0103	0.0026	9.3e-05	685622	16493904	16340970	12	16340970	12	16340970	*	Y	0.747967	3.96154
12_16506902_G_T	rs7296207	12	16506902	G	T	-0.0228	0.977	0.962	0.993	0.5395	10	rs7296207	0.00533	12	16506902	T	G	0.5395	0.977	0.962	0.993	-0.0228	0.0082	85934	401577	12	16506902	12	16506902	*	rs7296207	K	16659836	rs7296207	T	G	0.5346	0.0065	0.0018	0.00022	676947	16659836	16506902	12	16506902	12	16506902	*	K	-2.78049	3.61111
12_16716653_G_A	rs10492192	12	16716653	G	A	-0.0021	0.998	0.978	1.018	0.213	10	rs10492192	0.8338	12	16716653	A	G	0.213	0.998	0.978	1.018	-0.0021	0.0102	85934	401577	12	16716653	12	16716653	*	rs10492192	R	16869587	rs10492192	A	G	0.218	0.0102	0.0021	1.6e-06	676333	16869587	16716653	12	16716653	12	16716653	*	R	-0.205882	4.85714
12_16721131_G_C	rs12367432	12	16721131	G	C	0.0008	1.001	0.982	1.02	0.2389	5	rs12367432	0.9327	12	16721131	C	G	0.2389	1.001	0.982	1.02	0.0008	0.0096	85934	401577	12	16721131	12	16721131	*	rs12367432	V	16874065	rs12367432	C	G	0.249	0.0102	0.002	2.6e-07	689854	16874065	16721131	12	16721131	12	16721131	*	V	0.0833333	5.1
12_16721895_A_G	rs12322368	12	16721895	A	G	0.0013	1.001	0.982318	1.02041	0.2391	11	rs12322368	0.8907	12	16721895	A	G	0.7609	0.999	0.98	1.018	-0.0013	0.0096	85934	401577	12	16721895	12	16721895	*	rs12322368	R	16874829	rs12322368	A	G	0.7507	-0.0102	0.002	2.3e-07	691478	16874829	16721895	12	16721895	12	16721895	*	R	0.135417	-5.1
12_16722713_G_C	rs11057049	12	16722713	G	C	0.0011	1.001	0.982	1.02	0.2392	5	rs11057049	0.9099	12	16722713	C	G	0.2392	1.001	0.982	1.02	0.0011	0.0096	85934	401577	12	16722713	12	16722713	*	rs11057049	S	16875647	rs11057049	C	G	0.2493	0.0102	0.002	2.7e-07	691470	16875647	16722713	12	16722713	12	16722713	*	S	0.114583	5.1
12_16723031_C_T	rs10772957	12	16723031	C	T	0.0015	1.002	0.983	1.021	0.2397	10	rs10772957	0.8792	12	16723031	T	C	0.2397	1.002	0.983	1.021	0.0015	0.0096	85934	401577	12	16723031	12	16723031	*	rs10772957	Y	16875965	rs10772957	T	C	0.2494	0.0102	0.002	1.9e-07	691372	16875965	16723031	12	16723031	12	16723031	*	Y	0.15625	5.1
12_16723936_C_T	rs10846407	12	16723936	C	T	0.0011	1.001	0.982	1.02	0.2393	10	rs10846407	0.9067	12	16723936	T	C	0.2393	1.001	0.982	1.02	0.0011	0.0096	85934	401577	12	16723936	12	16723936	*	rs10846407	Y	16876870	rs10846407	T	C	0.2494	0.0102	0.002	2.1e-07	691508	16876870	16723936	12	16723936	12	16723936	*	Y	0.114583	5.1
12_16724846_T_A	rs11057051	12	16724846	T	A	0.0012	1.001	0.983	1.02	0.2389	5	rs11057051	0.8992	12	16724846	A	T	0.2389	1.001	0.983	1.02	0.0012	0.0096	85934	401577	12	16724846	12	16724846	*	rs11057051	W	16877780	rs11057051	A	T	0.2493	0.0102	0.002	1.8e-07	691612	16877780	16724846	12	16724846	12	16724846	*	W	0.125	5.1
12_16725629_G_C	rs454209	12	16725629	G	C	0.0031	1.003	0.986	1.021	0.3199	5	rs454209	0.7239	12	16725629	C	G	0.3199	1.003	0.986	1.021	0.0031	0.0088	85934	401577	12	16725629	12	16725629	*	rs454209	B	16878563	rs454209	C	G	0.3193	0.0083	0.0018	7.7e-06	687831	16878563	16725629	12	16725629	12	16725629	*	B	0.352273	4.61111
12_16726303_C_G	rs10492193	12	16726303	C	G	-0.0002	1	0.981354	1.01833	0.2435	6	rs10492193	0.9823	12	16726303	C	G	0.7565	1	0.982	1.019	0.0002	0.0095	85934	401577	12	16726303	12	16726303	*	rs10492193	S	16879237	rs10492193	C	G	0.7477	-0.01	0.002	2.9e-07	692224	16879237	16726303	12	16726303	12	16726303	*	S	-0.0210526	-5
12_16727033_T_C	rs10846408	12	16727033	T	C	-0.0001	1	0.981354	1.01833	0.244	11	rs10846408	0.9956	12	16727033	T	C	0.756	1	0.982	1.019	0.0001	0.0095	85934	401577	12	16727033	12	16727033	*	rs10846408	Y	16879967	rs10846408	T	C	0.747	-0.01	0.002	3e-07	692137	16879967	16727033	12	16727033	12	16727033	*	Y	-0.0105263	-5
12_16728641_G_A	rs11057054	12	16728641	G	A	0.0008	1.001	0.982	1.02	0.2401	10	rs11057054	0.9336	12	16728641	A	G	0.2401	1.001	0.982	1.02	0.0008	0.0096	85934	401577	12	16728641	12	16728641	*	rs11057054	R	16881575	rs11057054	A	G	0.25	0.0102	0.002	2.3e-07	684952	16881575	16728641	12	16728641	12	16728641	*	R	0.0833333	5.1
12_16729968_C_T	rs10444405	12	16729968	C	T	0.0005	1.001	0.982	1.02	0.2403	10	rs10444405	0.9569	12	16729968	T	C	0.2403	1.001	0.982	1.02	0.0005	0.0096	85934	401577	12	16729968	12	16729968	*	rs10444405	Y	16882902	rs10444405	T	C	0.25	0.0101	0.002	2.3e-07	692183	16882902	16729968	12	16729968	12	16729968	*	Y	0.0520833	5.05
12_16730066_C_T	rs10444406	12	16730066	C	T	0.0005	1.001	0.982	1.02	0.2403	10	rs10444406	0.9568	12	16730066	T	C	0.2403	1.001	0.982	1.02	0.0005	0.0096	85934	401577	12	16730066	12	16730066	*	rs10444406	Y	16883000	rs10444406	T	C	0.25	0.0101	0.002	2.3e-07	692180	16883000	16730066	12	16730066	12	16730066	*	Y	0.0520833	5.05
12_16736234_T_C	rs766720	12	16736234	T	C	-0.0008	0.999001	0.980392	1.01833	0.2442	11	rs766720	0.9297	12	16736234	T	C	0.7558	1.001	0.982	1.02	0.0008	0.0095	85934	401577	12	16736234	12	16736234	*	rs766720	Y	16889168	rs766720	T	C	0.7458	-0.0099	0.002	3.7e-07	692345	16889168	16736234	12	16736234	12	16736234	*	Y	-0.0842105	-4.95
12_16736379_A_C	rs766719	12	16736379	A	C	-0.0007	0.999001	0.980392	1.01833	0.2457	11	rs766719	0.9452	12	16736379	A	C	0.7543	1.001	0.982	1.02	0.0007	0.0095	85934	401577	12	16736379	12	16736379	*	rs766719	M	16889313	rs766719	A	C	0.7459	-0.0099	0.002	4.4e-07	692255	16889313	16736379	12	16736379	12	16736379	*	M	-0.0736842	-4.95
12_16737243_T_C	rs10846409	12	16737243	T	C		1	0.981354	1.01833	0.2443	11	rs10846409	0.997	12	16737243	T	C	0.7557	1	0.982	1.019	0	0.0095	85934	401577	12	16737243	12	16737243	*	rs10846409	Y	16890177	rs10846409	T	C	0.7464	-0.0099	0.0019	3.7e-07	692583	16890177	16737243	12	16737243	12	16737243	*	Y		-5.21053
12_16738930_C_T	rs10846410	12	16738930	C	T	0.0004	1	0.982	1.019	0.241	10	rs10846410	0.9701	12	16738930	T	C	0.241	1	0.982	1.019	0.0004	0.0095	85934	401577	12	16738930	12	16738930	*	rs10846410	Y	16891864	rs10846410	T	C	0.2497	0.01	0.002	3.1e-07	692154	16891864	16738930	12	16738930	12	16738930	*	Y	0.0421053	5
12_16739871_A_G	rs11057059	12	16739871	A	G	0.0007	1.001	0.982318	1.01937	0.2413	11	rs11057059	0.9396	12	16739871	A	G	0.7587	0.999	0.981	1.018	-0.0007	0.0095	85934	401577	12	16739871	12	16739871	*	rs11057059	R	16892805	rs11057059	A	G	0.7502	-0.0101	0.002	2.9e-07	692094	16892805	16739871	12	16739871	12	16739871	*	R	0.0736842	-5.05
12_16739902_G_A	rs11057060	12	16739902	G	A	0.0006	1.001	0.982	1.019	0.2408	10	rs11057060	0.9532	12	16739902	A	G	0.2408	1.001	0.982	1.019	0.0006	0.0095	85934	401577	12	16739902	12	16739902	*	rs11057060	R	16892836	rs11057060	A	G	0.2496	0.0101	0.002	2.5e-07	692237	16892836	16739902	12	16739902	12	16739902	*	R	0.0631579	5.05
12_16740143_G_C	rs10161409	12	16740143	G	C	0.0008	1.001	0.982	1.02	0.2428	5	rs10161409	0.9328	12	16740143	C	G	0.2428	1.001	0.982	1.02	0.0008	0.0095	85934	401577	12	16740143	12	16740143	*	rs10161409	S	16893077	rs10161409	C	G	0.2501	0.0099	0.002	3.9e-07	692039	16893077	16740143	12	16740143	12	16740143	*	S	0.0842105	4.95
12_16740586_G_T	rs10846412	12	16740586	G	T	0.0006	1.001	0.982	1.019	0.2408	10	rs10846412	0.9515	12	16740586	T	G	0.2408	1.001	0.982	1.019	0.0006	0.0095	85934	401577	12	16740586	12	16740586	*	rs10846412	D	16893520	rs10846412	T	G	0.2497	0.0101	0.002	2.7e-07	692052	16893520	16740586	12	16740586	12	16740586	*	D	0.0631579	5.05
12_16740603_C_T	rs10846413	12	16740603	C	T	0.0008	1.001	0.982	1.02	0.2407	10	rs10846413	0.935	12	16740603	T	C	0.2407	1.001	0.982	1.02	0.0008	0.0095	85934	401577	12	16740603	12	16740603	*	rs10846413	Y	16893537	rs10846413	T	C	0.2496	0.0101	0.002	2.3e-07	692153	16893537	16740603	12	16740603	12	16740603	*	Y	0.0842105	5.05
12_16740752_C_A	rs10772958	12	16740752	C	A	0.0004	1	0.982	1.019	0.2424	10	rs10772958	0.9685	12	16740752	A	C	0.2424	1	0.982	1.019	0.0004	0.0095	85934	401577	12	16740752	12	16740752	*	rs10772958	M	16893686	rs10772958	A	C	0.2518	0.0101	0.002	2.6e-07	692124	16893686	16740752	12	16740752	12	16740752	*	M	0.0421053	5.05
12_16740889_T_G	rs10846414	12	16740889	T	G	0.0011	1.001	0.982318	1.02041	0.2414	11	rs10846414	0.9114	12	16740889	T	G	0.7586	0.999	0.98	1.018	-0.0011	0.0095	85934	401577	12	16740889	12	16740889	*	rs10846414	K	16893823	rs10846414	T	G	0.7502	-0.0099	0.002	5.8e-07	691610	16893823	16740889	12	16740889	12	16740889	*	K	0.115789	-4.95
12_16741025_C_T	rs10846415	12	16741025	C	T	0.0007	1.001	0.982	1.02	0.2409	10	rs10846415	0.9417	12	16741025	T	C	0.2409	1.001	0.982	1.02	0.0007	0.0095	85934	401577	12	16741025	12	16741025	*	rs10846415	B	16893959	rs10846415	T	C	0.2497	0.0101	0.002	2.7e-07	692120	16893959	16741025	12	16741025	12	16741025	*	B	0.0736842	5.05
12_16741486_T_C	rs10772959	12	16741486	T	C	-0.0002	1	0.981354	1.01833	0.2444	11	rs10772959	0.9862	12	16741486	T	C	0.7556	1	0.982	1.019	0.0002	0.0095	85934	401577	12	16741486	12	16741486	*	rs10772959	Y	16894420	rs10772959	T	C	0.7447	-0.0099	0.002	4.1e-07	691607	16894420	16741486	12	16741486	12	16741486	*	Y	-0.0210526	-4.95
12_16741845_A_T	rs7308633	12	16741845	A	T	0.0032	1.00301	0.986193	1.02041	0.322	6	rs7308633	0.7162	12	16741845	A	T	0.678	0.997	0.98	1.014	-0.0032	0.0087	85934	401577	12	16741845	12	16741845	*	rs7308633	W	16894779	rs7308633	A	T	0.6801	-0.0083	0.0018	6.5e-06	687939	16894779	16741845	12	16741845	12	16741845	*	W	0.367816	-4.61111
12_16741884_A_G	rs10772960	12	16741884	A	G	0.0063	1.00604	0.988142	1.02459	0.282	11	rs10772960	0.4844	12	16741884	A	G	0.718	0.994	0.976	1.012	-0.0063	0.0091	85934	401577	12	16741884	12	16741884	*	rs10772960	R	16894818	rs10772960	A	G	0.7153	-0.0094	0.0019	8.2e-07	688007	16894818	16741884	12	16741884	12	16741884	*	R	0.692308	-4.94737
12_16743168_C_A	rs12309737	12	16743168	C	A	0.0007	1.001	0.982	1.02	0.2409	10	rs12309737	0.9436	12	16743168	A	C	0.2409	1.001	0.982	1.02	0.0007	0.0095	85934	401577	12	16743168	12	16743168	*	rs12309737	M	16896102	rs12309737	A	C	0.2504	0.0101	0.002	2.8e-07	691445	16896102	16743168	12	16743168	12	16743168	*	M	0.0736842	5.05
12_16743201_C_T	rs10772962	12	16743201	C	T	0.0065	1.007	0.989	1.025	0.2816	10	rs10772962	0.4759	12	16743201	T	C	0.2816	1.007	0.989	1.025	0.0065	0.0091	85934	401577	12	16743201	12	16743201	*	rs10772962	Y	16896135	rs10772962	T	C	0.2847	0.0094	0.0019	8.1e-07	687805	16896135	16743201	12	16743201	12	16743201	*	Y	0.714286	4.94737
12_16743278_T_G	rs10772963	12	16743278	T	G	0.0031	1.00301	0.986193	1.02041	0.323	11	rs10772963	0.7234	12	16743278	T	G	0.677	0.997	0.98	1.014	-0.0031	0.0087	85934	401577	12	16743278	12	16743278	*	rs10772963	K	16896212	rs10772963	T	G	0.68	-0.0082	0.0018	9.1e-06	687710	16896212	16743278	12	16743278	12	16743278	*	K	0.356322	-4.55556
12_16749687_C_T	rs1488074	12	16749687	C	T	0.0066	1.007	0.989	1.025	0.2859	10	rs1488074	0.4615	12	16749687	T	C	0.2859	1.007	0.989	1.025	0.0066	0.009	85934	401577	12	16749687	12	16749687	*	rs1488074	Y	16902621	rs1488074	T	C	0.2877	0.0094	0.0018	1.9e-07	792634	16902621	16749687	12	16749687	12	16749687	*	Y	0.733333	5.22222
12_16749776_T_C	rs2035651	12	16749776	T	C	-0.0031	0.997009	0.979432	1.0142	0.6886	11	rs2035651	0.7288	12	16749776	T	C	0.3114	1.003	0.986	1.021	0.0031	0.0089	85934	401577	12	16749776	12	16749776	*	rs2035651	Y	16902710	rs2035651	T	C	0.2988	0.0076	0.0019	6.1e-05	683998	16902710	16749776	12	16749776	12	16749776	*	Y	-0.348315	4
12_16750212_G_A	rs9645758	12	16750212	G	A	0.0016	1.002	0.983	1.02	0.2408	10	rs9645758	0.8666	12	16750212	A	G	0.2408	1.002	0.983	1.02	0.0016	0.0095	85934	401577	12	16750212	12	16750212	*	rs9645758	R	16903146	rs9645758	A	G	0.2523	0.01	0.002	3.3e-07	690623	16903146	16750212	12	16750212	12	16750212	*	R	0.168421	5
12_16750531_T_C	rs9645736	12	16750531	T	C	0.0016	1.002	0.983284	1.02041	0.2409	11	rs9645736	0.869	12	16750531	T	C	0.7591	0.998	0.98	1.017	-0.0016	0.0095	85934	401577	12	16750531	12	16750531	*	rs9645736	Y	16903465	rs9645736	T	C	0.7504	-0.01	0.002	3.3e-07	690634	16903465	16750531	12	16750531	12	16750531	*	Y	0.168421	-5
12_16750700_C_T	rs7973436	12	16750700	C	T	-0.0032	0.997	0.98	1.014	0.694	10	rs7973436	0.7175	12	16750700	T	C	0.694	0.997	0.98	1.014	-0.0032	0.0088	85934	401577	12	16750700	12	16750700	*	rs7973436	Y	16903634	rs7973436	T	C	0.7001	-0.0077	0.0019	3.7e-05	690195	16903634	16750700	12	16750700	12	16750700	*	Y	-0.363636	-4.05263
12_16750868_A_C	rs7959947	12	16750868	A	C	-0.0037	0.996016	0.979432	1.0142	0.6905	11	rs7959947	0.6778	12	16750868	A	C	0.3095	1.004	0.986	1.021	0.0037	0.0089	85934	401577	12	16750868	12	16750868	*	rs7959947	M	16903802	rs7959947	A	C	0.299	0.0079	0.0019	2.7e-05	690557	16903802	16750868	12	16750868	12	16750868	*	M	-0.41573	4.15789
12_16753922_G_A	rs1471943	12	16753922	G	A	0.005	1.005	0.988	1.023	0.2991	10	rs1471943	0.5746	12	16753922	A	G	0.2991	1.005	0.988	1.023	0.005	0.0089	85934	401577	12	16753922	12	16753922	*	rs1471943	R	16906856	rs1471943	A	G	0.2978	0.0074	0.0019	8.3e-05	683169	16906856	16753922	12	16753922	12	16753922	*	R	0.561798	3.89474
12_16755535_G_C	rs10846417	12	16755535	G	C	0.0023	1.002	0.984	1.021	0.2402	5	rs10846417	0.8114	12	16755535	C	G	0.2402	1.002	0.984	1.021	0.0023	0.0095	85934	401577	12	16755535	12	16755535	*	rs10846417	V	16908469	rs10846417	C	G	0.2489	0.01	0.002	4.2e-07	691587	16908469	16755535	12	16755535	12	16755535	*	V	0.242105	5
12_16756486_A_G	rs7134095	12	16756486	A	G	0.0055	1.00503	0.988142	1.02354	0.2977	11	rs7134095	0.5405	12	16756486	A	G	0.7023	0.995	0.977	1.012	-0.0055	0.0089	85934	401577	12	16756486	12	16756486	*	rs7134095	R	16909420	rs7134095	A	G	0.7004	-0.0077	0.0019	4.4e-05	685624	16909420	16756486	12	16756486	12	16756486	*	R	0.617978	-4.05263
12_16758697_A_G	rs10846420	12	16758697	A	G	0.0025	1.002	0.984252	1.02145	0.2436	11	rs10846420	0.7932	12	16758697	A	G	0.7564	0.998	0.979	1.016	-0.0025	0.0095	85934	401577	12	16758697	12	16758697	*	rs10846420	R	16911631	rs10846420	A	G	0.7466	-0.01	0.002	3.5e-07	687848	16911631	16758697	12	16758697	12	16758697	*	R	0.263158	-5
12_16780406_A_G	rs11057072	12	16780406	A	G	0.0014	1.001	0.982318	1.02041	0.2196	11	rs11057072	0.8826	12	16780406	A	G	0.7804	0.999	0.98	1.018	-0.0014	0.0098	85934	401577	12	16780406	12	16780406	*	rs11057072	R	16933340	rs11057072	A	G	0.7726	-0.0105	0.002	2.3e-07	689504	16933340	16780406	12	16780406	12	16780406	*	R	0.142857	-5.25
12_16786561_A_G	rs10846424	12	16786561	A	G	0.0007	1.001	0.981354	1.02041	0.2228	11	rs10846424	0.939	12	16786561	A	G	0.7772	0.999	0.98	1.019	-0.0007	0.0098	85934	401577	12	16786561	12	16786561	*	rs10846424	R	16939495	rs10846424	A	G	0.767	-0.0102	0.002	4.7e-07	689476	16939495	16786561	12	16786561	12	16786561	*	R	0.0714286	-5.1
12_16800503_G_A	rs10846427	12	16800503	G	A	0.0017	1.002	0.983	1.021	0.2194	10	rs10846427	0.8659	12	16800503	A	G	0.2194	1.002	0.983	1.021	0.0017	0.0098	85934	401577	12	16800503	12	16800503	*	rs10846427	R	16953437	rs10846427	A	G	0.2277	0.0105	0.002	2.3e-07	691718	16953437	16800503	12	16800503	12	16800503	*	R	0.173469	5.25
12_16800691_C_T	rs9669722	12	16800691	C	T	0.0024	1.002	0.983	1.022	0.2208	10	rs9669722	0.8078	12	16800691	T	C	0.2208	1.002	0.983	1.022	0.0024	0.0098	85934	401577	12	16800691	12	16800691	*	rs9669722	Y	16953625	rs9669722	T	C	0.2279	0.0104	0.002	2.6e-07	691704	16953625	16800691	12	16800691	12	16800691	*	Y	0.244898	5.2
12_16801199_T_C	rs10846428	12	16801199	T	C	0.0013	1.001	0.982318	1.02041	0.2236	11	rs10846428	0.8908	12	16801199	T	C	0.7764	0.999	0.98	1.018	-0.0013	0.0097	85934	401577	12	16801199	12	16801199	*	rs10846428	Y	16954133	rs10846428	T	C	0.7693	-0.0106	0.0019	3.1e-08	794724	16954133	16801199	12	16801199	12	16801199	*	Y	0.134021	-5.57895
12_16801766_A_G	rs10846429	12	16801766	A	G	0.003	1.00301	0.984252	1.02249	0.2267	11	rs10846429	0.7565	12	16801766	A	G	0.7733	0.997	0.978	1.016	-0.003	0.0097	85934	401577	12	16801766	12	16801766	*	rs10846429	R	16954700	rs10846429	A	G	0.7658	-0.01	0.002	7.4e-07	691894	16954700	16801766	12	16801766	12	16801766	*	R	0.309278	-5
12_16804797_G_A	rs10846430	12	16804797	G	A	0.0027	1.003	0.984	1.022	0.2245	10	rs10846430	0.7835	12	16804797	A	G	0.2245	1.003	0.984	1.022	0.0027	0.0097	85934	401577	12	16804797	12	16804797	*	rs10846430	R	16957731	rs10846430	A	G	0.2309	0.0101	0.002	6.1e-07	690793	16957731	16804797	12	16804797	12	16804797	*	R	0.278351	5.05
12_16807020_A_G	rs7308866	12	16807020	A	G	0.0029	1.00301	0.984252	1.02249	0.2273	11	rs7308866	0.7649	12	16807020	A	G	0.7727	0.997	0.978	1.016	-0.0029	0.0097	85934	401577	12	16807020	12	16807020	*	rs7308866	R	16959954	rs7308866	A	G	0.7676	-0.0101	0.002	5.6e-07	690711	16959954	16807020	12	16807020	12	16807020	*	R	0.298969	-5.05
12_16808066_T_A	rs10772967	12	16808066	T	A	0.0018	1.002	0.983	1.021	0.2235	5	rs10772967	0.8566	12	16808066	A	T	0.2235	1.002	0.983	1.021	0.0018	0.0097	85934	401577	12	16808066	12	16808066	*	rs10772967	W	16961000	rs10772967	A	T	0.231	0.0101	0.002	6.1e-07	691708	16961000	16808066	12	16808066	12	16808066	*	W	0.185567	5.05
12_16808863_C_T	rs11057077	12	16808863	C	T	0.0018	1.002	0.983	1.021	0.2194	10	rs11057077	0.8565	12	16808863	T	C	0.2194	1.002	0.983	1.021	0.0018	0.0098	85934	401577	12	16808863	12	16808863	*	rs11057077	Y	16961797	rs11057077	T	C	0.2277	0.0104	0.002	3.2e-07	691727	16961797	16808863	12	16808863	12	16808863	*	Y	0.183673	5.2
12_16809216_A_G	rs10846432	12	16809216	A	G	0.0022	1.002	0.983284	1.02145	0.2198	11	rs10846432	0.8205	12	16809216	A	G	0.7802	0.998	0.979	1.017	-0.0022	0.0098	85934	401577	12	16809216	12	16809216	*	rs10846432	R	16962150	rs10846432	A	G	0.7722	-0.0105	0.002	2.7e-07	691803	16962150	16809216	12	16809216	12	16809216	*	R	0.22449	-5.25
12_16809771_T_C	rs10846434	12	16809771	T	C	0.0036	1.00402	0.984252	1.02354	0.2237	11	rs10846434	0.7118	12	16809771	T	C	0.7763	0.996	0.977	1.016	-0.0036	0.0098	85934	401577	12	16809771	12	16809771	*	rs10846434	Y	16962705	rs10846434	T	C	0.7713	-0.0104	0.002	2.9e-07	691824	16962705	16809771	12	16809771	12	16809771	*	Y	0.367347	-5.2
12_16811019_C_A	rs10846435	12	16811019	C	A	0.0022	1.002	0.983	1.022	0.22	10	rs10846435	0.8231	12	16811019	A	C	0.22	1.002	0.983	1.022	0.0022	0.0098	85934	401577	12	16811019	12	16811019	*	rs10846435	M	16963953	rs10846435	A	C	0.2239	0.0104	0.002	2.8e-07	691795	16963953	16811019	12	16811019	12	16811019	*	M	0.22449	5.2
12_16812086_C_G	rs10846438	12	16812086	C	G	0.002	1.002	0.983284	1.02145	0.22	6	rs10846438	0.8409	12	16812086	C	G	0.78	0.998	0.979	1.017	-0.002	0.0098	85934	401577	12	16812086	12	16812086	*	rs10846438	S	16965020	rs10846438	C	G	0.7722	-0.0105	0.002	2.4e-07	691470	16965020	16812086	12	16812086	12	16812086	*	S	0.204082	-5.25
12_16812743_G_A	rs10772969	12	16812743	G	A	0.0012	1.001	0.982	1.021	0.2194	10	rs10772969	0.9025	12	16812743	A	G	0.2194	1.001	0.982	1.021	0.0012	0.0098	85934	401577	12	16812743	12	16812743	*	rs10772969	R	16965677	rs10772969	A	G	0.2276	0.0102	0.002	5.2e-07	685586	16965677	16812743	12	16812743	12	16812743	*	R	0.122449	5.1
12_16813734_A_C	rs10846439	12	16813734	A	C	0.0028	1.00301	0.984252	1.02249	0.2271	11	rs10846439	0.7764	12	16813734	A	C	0.7729	0.997	0.978	1.016	-0.0028	0.0097	85934	401577	12	16813734	12	16813734	*	rs10846439	M	16966668	rs10846439	A	C	0.7661	-0.0101	0.002	4.7e-07	691716	16966668	16813734	12	16813734	12	16813734	*	M	0.28866	-5.05
12_16815104_C_T	rs12370426	12	16815104	C	T	-0.0117	0.988	0.955	1.022	0.0635	10	rs12370426	0.4995	12	16815104	T	C	0.0635	0.988	0.955	1.022	-0.0117	0.0173	85934	401577	12	16815104	12	16815104	*	rs12370426	Y	16968038	rs12370426	T	C	0.06759	0.0132	0.0036	0.00025	666190	16968038	16815104	12	16815104	12	16815104	*	Y	-0.676301	3.66667
12_16816312_G_A	rs11057080	12	16816312	G	A	0.0023	1.002	0.983	1.022	0.2231	10	rs11057080	0.8117	12	16816312	A	G	0.2231	1.002	0.983	1.022	0.0023	0.0098	85934	401577	12	16816312	12	16816312	*	rs11057080	R	16969246	rs11057080	A	G	0.2285	0.0105	0.002	2.2e-07	691497	16969246	16816312	12	16816312	12	16816312	*	R	0.234694	5.25
12_16816425_G_A	rs10846440	12	16816425	G	A	0.0016	1.002	0.983	1.021	0.2202	10	rs10846440	0.8709	12	16816425	A	G	0.2202	1.002	0.983	1.021	0.0016	0.0098	85934	401577	12	16816425	12	16816425	*	rs10846440	R	16969359	rs10846440	A	G	0.2289	0.0105	0.002	2.3e-07	690131	16969359	16816425	12	16816425	12	16816425	*	R	0.163265	5.25
12_16816777_G_C	rs10846441	12	16816777	G	C	0.0015	1.002	0.983	1.021	0.2232	5	rs10846441	0.8743	12	16816777	C	G	0.2232	1.002	0.983	1.021	0.0015	0.0097	85934	401577	12	16816777	12	16816777	*	rs10846441	S	16969711	rs10846441	C	G	0.2308	0.0102	0.002	4.6e-07	691367	16969711	16816777	12	16816777	12	16816777	*	S	0.154639	5.1
12_16817041_T_C	rs7301937	12	16817041	T	C	0.0031	1.00301	0.984252	1.02249	0.2271	11	rs7301937	0.7456	12	16817041	T	C	0.7729	0.997	0.978	1.016	-0.0031	0.0097	85934	401577	12	16817041	12	16817041	*	rs7301937	Y	16969975	rs7301937	T	C	0.7683	-0.0114	0.0022	2.3e-07	528365	16969975	16817041	12	16817041	12	16817041	*	Y	0.319588	-5.18182
12_16817768_A_C	rs727509	12	16817768	A	C	0.0025	1.002	0.983284	1.02145	0.2242	11	rs727509	0.7963	12	16817768	A	C	0.7758	0.998	0.979	1.017	-0.0025	0.0097	85934	401577	12	16817768	12	16817768	*	rs727509	H	16970702	rs727509	A	C	0.7674	-0.0101	0.002	5.3e-07	691369	16970702	16817768	12	16817768	12	16817768	*	H	0.257732	-5.05
12_16835321_A_T	rs11057083	12	16835321	A	T	0.0007	1.001	0.981354	1.02041	0.2232	6	rs11057083	0.9424	12	16835321	A	T	0.7768	0.999	0.98	1.019	-0.0007	0.0098	85934	401577	12	16835321	12	16835321	*	rs11057083	W	16988255	rs11057083	A	T	0.7689	-0.0102	0.002	5e-07	691003	16988255	16835321	12	16835321	12	16835321	*	W	0.0714286	-5.1
12_16835390_A_G	rs7303639	12	16835390	A	G	0.0018	1.002	0.983284	1.02145	0.2277	11	rs7303639	0.8569	12	16835390	A	G	0.7723	0.998	0.979	1.017	-0.0018	0.0097	85934	401577	12	16835390	12	16835390	*	rs7303639	R	16988324	rs7303639	A	G	0.7679	-0.01	0.002	7.1e-07	690907	16988324	16835390	12	16835390	12	16835390	*	R	0.185567	-5
12_16835844_C_A	rs7133637	12	16835844	C	A	0.0017	1.002	0.983	1.021	0.2277	10	rs7133637	0.861	12	16835844	A	C	0.2277	1.002	0.983	1.021	0.0017	0.0097	85934	401577	12	16835844	12	16835844	*	rs7133637	V	16988778	rs7133637	A	C	0.2321	0.0101	0.002	6.6e-07	690926	16988778	16835844	12	16835844	12	16835844	*	V	0.175258	5.05
12_16836322_C_T	rs10772974	12	16836322	C	T	-0.0002	1	0.981	1.019	0.2227	10	rs10772974	0.984	12	16836322	T	C	0.2227	1	0.981	1.019	-0.0002	0.0098	85934	401577	12	16836322	12	16836322	*	rs10772974	Y	16989256	rs10772974	T	C	0.2311	0.0102	0.002	4.5e-07	691329	16989256	16836322	12	16836322	12	16836322	*	Y	-0.0204082	5.1
12_16840092_C_T	rs10744137	12	16840092	C	T	0.0011	1.001	0.982	1.021	0.2193	10	rs10744137	0.9076	12	16840092	T	C	0.2193	1.001	0.982	1.021	0.0011	0.0099	85934	401577	12	16840092	12	16840092	*	rs10744137	Y	16993026	rs10744137	T	C	0.2225	0.0105	0.002	2.5e-07	688321	16993026	16840092	12	16840092	12	16840092	*	Y	0.111111	5.25
12_16840919_G_A	rs7980998	12	16840919	G	A	0.0004	1	0.981	1.02	0.2221	10	rs7980998	0.9675	12	16840919	A	G	0.2221	1	0.981	1.02	0.0004	0.0098	85934	401577	12	16840919	12	16840919	*	rs7980998	R	16993853	rs7980998	A	G	0.2288	0.0104	0.002	3.5e-07	690650	16993853	16840919	12	16840919	12	16840919	*	R	0.0408163	5.2
12_16876500_G_T	rs11057092	12	16876500	G	T	-0.0134	0.987	0.954	1.02	0.0642	10	rs11057092	0.4316	12	16876500	T	G	0.0642	0.987	0.954	1.02	-0.0134	0.017	85934	401577	12	16876500	12	16876500	*	rs11057092	K	17029434	rs11057092	T	G	0.06501	0.0128	0.0034	0.0002	674555	17029434	16876500	12	16876500	12	16876500	*	K	-0.788235	3.76471
12_16903839_G_C	rs7308239	12	16903839	G	C	-0.0022	0.998	0.982	1.014	0.5073	5	rs7308239	0.7847	12	16903839	C	G	0.5073	0.998	0.982	1.014	-0.0022	0.0082	85934	401577	12	16903839	12	16903839	*	rs7308239	S	17056773	rs7308239	C	G	0.4905	-0.006	0.0017	0.00047	691775	17056773	16903839	12	16903839	12	16903839	*	S	-0.268293	-3.52941
12_16904861_C_A	rs978562	12	16904861	C	A	-0.0197	0.98	0.924	1.04	0.0203	10	rs978562	0.5122	12	16904861	A	C	0.0203	0.98	0.924	1.04	-0.0197	0.0301	85934	401577	12	16904861	12	16904861	*	rs978562	M	17057795	rs978562	A	C	0.01146	-0.0257	0.0068	0.00015	671844	17057795	16904861	12	16904861	12	16904861	*	M	-0.654485	-3.77941
12_16935487_T_C	rs11519533	12	16935487	T	C	-0.0108	0.98912	0.956023	1.02354	0.0642	11	rs11519533	0.5315	12	16935487	T	C	0.9358	1.011	0.977	1.046	0.0108	0.0172	85934	401577	12	16935487	12	16935487	*	rs11519533	Y	17088421	rs11519533	T	C	0.93271	-0.0136	0.0035	0.0001	670643	17088421	16935487	12	16935487	12	16935487	*	Y	-0.627907	-3.88571
12_16944602_T_A	rs10772981	12	16944602	T	A	-0.0334	0.967	0.95	0.985	0.2842	5	rs10772981	0.0002707	12	16944602	A	T	0.2842	0.967	0.95	0.985	-0.0334	0.0092	85934	401577	12	16944602	12	16944602	*	rs10772981	W	17097536	rs10772981	A	T	0.2944	-0.0102	0.0019	1.5e-07	671488	17097536	16944602	12	16944602	12	16944602	*	W	-3.63043	-5.36842
12_16946951_A_G	rs10846451	12	16946951	A	G	-0.0311	0.968992	0.952381	0.986193	0.2891	11	rs10846451	0.0005903	12	16946951	A	G	0.7109	1.032	1.014	1.05	0.0311	0.009	85934	401577	12	16946951	12	16946951	*	rs10846451	R	17099885	rs10846451	A	G	0.7014	0.0102	0.0018	1.1e-08	787734	17099885	16946951	12	16946951	12	16946951	*	R	-3.45556	5.66667
12_16956423_C_T	rs10772982	12	16956423	C	T	-0.0279	0.972	0.955	0.99	0.2706	10	rs10772982	0.002407	12	16956423	T	C	0.2706	0.972	0.955	0.99	-0.0279	0.0092	85934	401577	12	16956423	12	16956423	*	rs10772982	Y	17109357	rs10772982	T	C	0.2713	-0.0102	0.0019	1.5e-07	683726	17109357	16956423	12	16956423	12	16956423	*	Y	-3.03261	-5.36842
12_16958254_C_A	rs1843328	12	16958254	C	A	-0.0095	0.991	0.975	1.007	0.5007	10	rs1843328	0.2484	12	16958254	A	C	0.5007	0.991	0.975	1.007	-0.0095	0.0082	85934	401577	12	16958254	12	16958254	*	rs1843328	M	17111188	rs1843328	A	C	0.5085	-0.0099	0.0017	7.9e-09	686814	17111188	16958254	12	16958254	12	16958254	*	M	-1.15854	-5.82353
12_16981002_C_T	rs1174522	12	16981002	C	T	-0.0095	0.991	0.975	1.007	0.5426	10	rs1174522	0.2486	12	16981002	T	C	0.5426	0.991	0.975	1.007	-0.0095	0.0083	85934	401577	12	16981002	12	16981002	*	rs1174522	Y	17133936	rs1174522	T	C	0.5486	-0.0085	0.0017	9.7e-07	686458	17133936	16981002	12	16981002	12	16981002	*	Y	-1.14458	-5
12_16984049_A_G	rs10744138	12	16984049	A	G	-0.0088	0.99108	0.97561	1.00705	0.5047	11	rs10744138	0.2803	12	16984049	A	G	0.4953	1.009	0.993	1.025	0.0088	0.0082	85934	401577	12	16984049	12	16984049	*	rs10744138	R	17136983	rs10744138	A	G	0.488	0.0101	0.0017	5.3e-09	687909	17136983	16984049	12	16984049	12	16984049	*	R	-1.07317	5.94118
12_16986146_G_A	rs12309244	12	16986146	G	A	0.0033	1.003	0.957	1.051	0.0309	10	rs12309244	0.8888	12	16986146	A	G	0.0309	1.003	0.957	1.051	0.0033	0.0239	85934	401577	12	16986146	12	16986146	*	rs12309244	R	17139080	rs12309244	A	G	0.02923	0.0183	0.0052	0.00042	646328	17139080	16986146	12	16986146	12	16986146	*	R	0.138075	3.51923
12_16988648_C_T	rs10772983	12	16988648	C	T	-0.0098	0.99	0.975	1.006	0.5064	10	rs10772983	0.2249	12	16988648	T	C	0.5064	0.99	0.975	1.006	-0.0098	0.0081	85934	401577	12	16988648	12	16988648	*	rs10772983	Y	17141582	rs10772983	T	C	0.5094	-0.0108	0.0016	3.3e-11	791802	17141582	16988648	12	16988648	12	16988648	*	Y	-1.20988	-6.75
12_16991728_C_T	rs10846453	12	16991728	C	T	-0.0243	0.976	0.959	0.994	0.2742	10	rs10846453	0.007809	12	16991728	T	C	0.2742	0.976	0.959	0.994	-0.0243	0.0092	85934	401577	12	16991728	12	16991728	*	rs10846453	Y	17144662	rs10846453	T	C	0.2789	-0.0103	0.0019	7.2e-08	687664	17144662	16991728	12	16991728	12	16991728	*	Y	-2.6413	-5.42105
12_17005735_C_T	rs10846455	12	17005735	C	T	-0.0098	0.99	0.975	1.006	0.5036	10	rs10846455	0.2287	12	17005735	T	C	0.5036	0.99	0.975	1.006	-0.0098	0.0081	85934	401577	12	17005735	12	17005735	*	rs10846455	Y	17158669	rs10846455	T	C	0.5094	-0.01	0.0017	6.5e-09	689401	17158669	17005735	12	17005735	12	17005735	*	Y	-1.20988	-5.88235
12_17006340_T_G	rs10744140	12	17006340	T	G	-0.0098	0.990099	0.974659	1.00604	0.503	11	rs10744140	0.2291	12	17006340	T	G	0.497	1.01	0.994	1.026	0.0098	0.0081	85934	401577	12	17006340	12	17006340	*	rs10744140	K	17159274	rs10744140	T	G	0.4903	0.0099	0.0017	8e-09	689269	17159274	17006340	12	17006340	12	17006340	*	K	-1.20988	5.82353
12_17010030_T_C	rs10846457	12	17010030	T	C	-0.0098	0.990099	0.974659	1.00604	0.5071	11	rs10846457	0.2292	12	17010030	T	C	0.4929	1.01	0.994	1.026	0.0098	0.0081	85934	401577	12	17010030	12	17010030	*	rs10846457	Y	17162964	rs10846457	T	C	0.4897	0.0101	0.0017	4.6e-09	689670	17162964	17010030	12	17010030	12	17010030	*	Y	-1.20988	5.94118
12_17013506_C_T	rs10744141	12	17013506	C	T	-0.01	0.99	0.974	1.006	0.5034	10	rs10744141	0.2215	12	17013506	T	C	0.5034	0.99	0.974	1.006	-0.01	0.0082	85934	401577	12	17013506	12	17013506	*	rs10744141	Y	17166440	rs10744141	T	C	0.5097	-0.0099	0.0017	7.9e-09	689556	17166440	17013506	12	17013506	12	17013506	*	Y	-1.21951	-5.82353
12_17016243_A_C	rs10047651	12	17016243	A	C	0.0036	1.00402	0.958773	1.05042	0.0314	11	rs10047651	0.8767	12	17016243	A	C	0.9686	0.996	0.952	1.043	-0.0036	0.0235	85934	401577	12	17016243	12	17016243	*	rs10047651	M	17169177	rs10047651	A	C	0.97053	-0.0185	0.0051	0.00032	653542	17169177	17016243	12	17016243	12	17016243	*	M	0.153191	-3.62745
12_17016707_T_A	rs10846458	12	17016707	T	A	-0.0279	0.972	0.955	0.99	0.2877	5	rs10846458	0.001965	12	17016707	A	T	0.2877	0.972	0.955	0.99	-0.0279	0.009	85934	401577	12	17016707	12	17016707	*	rs10846458	W	17169641	rs10846458	A	T	0.3004	-0.0107	0.0019	1.6e-08	689281	17169641	17016707	12	17016707	12	17016707	*	W	-3.1	-5.63158
12_17024924_C_T	rs10846460	12	17024924	C	T	-0.0284	0.972	0.955	0.989	0.2899	10	rs10846460	0.001576	12	17024924	T	C	0.2899	0.972	0.955	0.989	-0.0284	0.009	85934	401577	12	17024924	12	17024924	*	rs10846460	H	17177858	rs10846460	T	C	0.3007	-0.0105	0.0019	2.3e-08	690510	17177858	17024924	12	17024924	12	17024924	*	H	-3.15556	-5.52632
12_17028518_G_C	rs11057141	12	17028518	G	C	-0.0103	0.99	0.974	1.006	0.5042	5	rs11057141	0.2052	12	17028518	C	G	0.5042	0.99	0.974	1.006	-0.0103	0.0082	85934	401577	12	17028518	12	17028518	*	rs11057141	B	17181452	rs11057141	C	G	0.5095	-0.0101	0.0017	4e-09	689863	17181452	17028518	12	17028518	12	17028518	*	B	-1.2561	-5.94118
12_17028577_G_T	rs11057142	12	17028577	G	T	-0.0284	0.972	0.955	0.989	0.2894	10	rs11057142	0.001646	12	17028577	T	G	0.2894	0.972	0.955	0.989	-0.0284	0.009	85934	401577	12	17028577	12	17028577	*	rs11057142	K	17181511	rs11057142	T	G	0.3001	-0.0109	0.0019	5.7e-09	689482	17181511	17028577	12	17028577	12	17028577	*	K	-3.15556	-5.73684
12_17029186_C_T	rs7955617	12	17029186	C	T	-0.0105	0.99	0.974	1.005	0.5053	10	rs7955617	0.1986	12	17029186	T	C	0.5053	0.99	0.974	1.005	-0.0105	0.0081	85934	401577	12	17029186	12	17029186	*	rs7955617	Y	17182120	rs7955617	T	C	0.5096	-0.0101	0.0017	4.2e-09	689823	17182120	17029186	12	17029186	12	17029186	*	Y	-1.2963	-5.94118
12_17030241_T_G	rs10772986	12	17030241	T	G	-0.0103	0.990099	0.97371	1.00604	0.5033	11	rs10772986	0.209	12	17030241	T	G	0.4967	1.01	0.994	1.027	0.0103	0.0082	85934	401577	12	17030241	12	17030241	*	rs10772986	K	17183175	rs10772986	T	G	0.4908	0.0102	0.0017	3e-09	689674	17183175	17030241	12	17030241	12	17030241	*	K	-1.2561	6
12_17031819_T_C	rs2044049	12	17031819	T	C	-0.0104	0.990099	0.97371	1.00503	0.5045	11	rs2044049	0.2019	12	17031819	T	C	0.4955	1.01	0.995	1.027	0.0104	0.0081	85934	401577	12	17031819	12	17031819	*	rs2044049	B	17184753	rs2044049	T	C	0.4908	0.0101	0.0017	4.2e-09	689421	17184753	17031819	12	17031819	12	17031819	*	B	-1.28395	5.94118
12_17032062_C_T	rs10744142	12	17032062	C	T	-0.0103	0.99	0.974	1.006	0.5035	10	rs10744142	0.2077	12	17032062	T	C	0.5035	0.99	0.974	1.006	-0.0103	0.0082	85934	401577	12	17032062	12	17032062	*	rs10744142	B	17184996	rs10744142	T	C	0.5092	-0.0101	0.0017	4.1e-09	689408	17184996	17032062	12	17032062	12	17032062	*	B	-1.2561	-5.94118
12_17033293_C_T	rs2044050	12	17033293	C	T	-0.0098	0.99	0.974	1.006	0.5034	10	rs2044050	0.2298	12	17033293	T	C	0.5034	0.99	0.974	1.006	-0.0098	0.0082	85934	401577	12	17033293	12	17033293	*	rs2044050	Y	17186227	rs2044050	T	C	0.5092	-0.0101	0.0017	3.7e-09	689240	17186227	17033293	12	17033293	12	17033293	*	Y	-1.19512	-5.94118
12_17034657_C_T	rs6488861	12	17034657	C	T	-0.0103	0.99	0.974	1.006	0.5042	10	rs6488861	0.2079	12	17034657	T	C	0.5042	0.99	0.974	1.006	-0.0103	0.0082	85934	401577	12	17034657	12	17034657	*	rs6488861	Y	17187591	rs6488861	T	C	0.5103	-0.0102	0.0017	3.5e-09	689220	17187591	17034657	12	17034657	12	17034657	*	Y	-1.2561	-6
12_17034930_T_C	rs6488862	12	17034930	T	C	-0.0101	0.990099	0.97371	1.00604	0.5035	11	rs6488862	0.2166	12	17034930	T	C	0.4965	1.01	0.994	1.027	0.0101	0.0082	85934	401577	12	17034930	12	17034930	*	rs6488862	Y	17187864	rs6488862	T	C	0.4901	0.0102	0.0017	2.9e-09	689073	17187864	17034930	12	17034930	12	17034930	*	Y	-1.23171	6
12_17038494_A_G	rs2119669	12	17038494	A	G	-0.0081	0.992063	0.976562	1.00806	0.5104	11	rs2119669	0.3237	12	17038494	A	G	0.4896	1.008	0.992	1.024	0.0081	0.0082	85934	401577	12	17038494	12	17038494	*	rs2119669	R	17191428	rs2119669	A	G	0.4729	0.0105	0.0017	1.1e-09	681920	17191428	17038494	12	17038494	12	17038494	*	R	-0.987805	6.17647
12_17038536_A_G	rs2119670	12	17038536	A	G	-0.008	0.992063	0.976562	1.00806	0.5116	11	rs2119670	0.3273	12	17038536	A	G	0.4884	1.008	0.992	1.024	0.008	0.0082	85934	401577	12	17038536	12	17038536	*	rs2119670	R	17191470	rs2119670	A	G	0.4728	0.0107	0.0017	6.6e-10	681566	17191470	17038536	12	17038536	12	17038536	*	R	-0.97561	6.29412
12_17040119_G_A	rs10772987	12	17040119	G	A	-0.0016	0.998	0.978	1.019	0.8074	10	rs10772987	0.8775	12	17040119	A	G	0.8074	0.998	0.978	1.019	-0.0016	0.0106	85934	401577	12	17040119	12	17040119	*	rs10772987	R	17193053	rs10772987	A	G	0.8164	-0.0109	0.0022	8.4e-07	684042	17193053	17040119	12	17040119	12	17040119	*	R	-0.150943	-4.95455
12_17043539_G_A	rs7296079	12	17043539	G	A	-0.0017	0.998	0.978	1.019	0.8051	10	rs7296079	0.8718	12	17043539	A	G	0.8051	0.998	0.978	1.019	-0.0017	0.0105	85934	401577	12	17043539	12	17043539	*	rs7296079	D	17196473	rs7296079	A	G	0.8137	-0.011	0.0022	7.2e-07	685156	17196473	17043539	12	17043539	12	17043539	*	D	-0.161905	-5
12_17043838_A_G	rs7313107	12	17043838	A	G	0.0007	1.001	0.980392	1.02145	0.7977	11	rs7313107	0.9463	12	17043838	A	G	0.2023	0.999	0.979	1.02	-0.0007	0.0104	85934	401577	12	17043838	12	17043838	*	rs7313107	R	17196772	rs7313107	A	G	0.1886	0.0102	0.0022	3.3e-06	686630	17196772	17043838	12	17043838	12	17043838	*	R	0.0673077	4.63636
12_17043898_A_G	rs7313220	12	17043898	A	G	-0.0096	0.990099	0.974659	1.00604	0.5059	11	rs7313220	0.2395	12	17043898	A	G	0.4941	1.01	0.994	1.026	0.0096	0.0082	85934	401577	12	17043898	12	17043898	*	rs7313220	R	17196832	rs7313220	A	G	0.4861	0.0122	0.0017	1.4e-12	689327	17196832	17043898	12	17043898	12	17043898	*	R	-1.17073	7.17647
12_17044780_T_G	rs11057147	12	17044780	T	G	-0.0016	0.998004	0.978474	1.01937	0.8058	11	rs11057147	0.8806	12	17044780	T	G	0.1942	1.002	0.981	1.022	0.0016	0.0105	85934	401577	12	17044780	12	17044780	*	rs11057147	K	17197714	rs11057147	T	G	0.186	0.011	0.0022	5.6e-07	692328	17197714	17044780	12	17044780	12	17044780	*	K	-0.152381	5
12_17044974_C_T	rs10846461	12	17044974	C	T	-0.0093	0.991	0.975	1.007	0.5054	10	rs10846461	0.2533	12	17044974	T	C	0.5054	0.991	0.975	1.007	-0.0093	0.0082	85934	401577	12	17044974	12	17044974	*	rs10846461	Y	17197908	rs10846461	T	C	0.5135	-0.0122	0.0017	1.6e-12	689322	17197908	17044974	12	17044974	12	17044974	*	Y	-1.13415	-7.17647
12_17046605_A_G	rs10744144	12	17046605	A	G	-0.0027	0.997009	0.976562	1.01833	0.8088	11	rs10744144	0.7963	12	17046605	A	G	0.1912	1.003	0.982	1.024	0.0027	0.0105	85934	401577	12	17046605	12	17046605	*	rs10744144	R	17199539	rs10744144	A	G	0.1863	0.0111	0.0022	4.7e-07	692283	17199539	17046605	12	17046605	12	17046605	*	R	-0.257143	5.04545
12_17046824_A_T	rs10772989	12	17046824	A	T	-0.0024	0.998004	0.977517	1.01833	0.8044	6	rs10772989	0.8207	12	17046824	A	T	0.1956	1.002	0.982	1.023	0.0024	0.0105	85934	401577	12	17046824	12	17046824	*	rs10772989	D	17199758	rs10772989	A	T	0.1864	0.0111	0.0022	4e-07	692254	17199758	17046824	12	17046824	12	17046824	*	D	-0.228571	5.04545
12_17048900_G_A	rs10772991	12	17048900	G	A	-0.0019	0.998	0.978	1.019	0.806	10	rs10772991	0.86	12	17048900	A	G	0.806	0.998	0.978	1.019	-0.0019	0.0105	85934	401577	12	17048900	12	17048900	*	rs10772991	R	17201834	rs10772991	A	G	0.8138	-0.0111	0.0022	4.3e-07	692542	17201834	17048900	12	17048900	12	17048900	*	R	-0.180952	-5.04545
12_17052815_A_C	rs2083630	12	17052815	A	C	0.0029	1.00301	0.982318	1.02354	0.1835	11	rs2083630	0.7862	12	17052815	A	C	0.8165	0.997	0.977	1.018	-0.0029	0.0105	85934	401577	12	17052815	12	17052815	*	rs2083630	M	17205749	rs2083630	A	C	0.8141	-0.0111	0.0022	4.7e-07	692356	17205749	17052815	12	17052815	12	17052815	*	M	0.27619	-5.04545
12_17054935_G_A	rs10846463	12	17054935	G	A	-0.0033	0.997	0.977	1.017	0.8111	10	rs10846463	0.7492	12	17054935	A	G	0.8111	0.997	0.977	1.017	-0.0033	0.0104	85934	401577	12	17054935	12	17054935	*	rs10846463	R	17207869	rs10846463	A	G	0.8127	-0.0111	0.0022	4.1e-07	691066	17207869	17054935	12	17054935	12	17054935	*	R	-0.317308	-5.04545
12_17058841_A_T	rs3112082	12	17058841	A	T	0.0038	1.00402	0.983284	1.02459	0.1849	6	rs3112082	0.7149	12	17058841	A	T	0.8151	0.996	0.976	1.017	-0.0038	0.0105	85934	401577	12	17058841	12	17058841	*	rs3112082	W	17211775	rs3112082	A	T	0.8134	-0.0114	0.0022	2.4e-07	685851	17211775	17058841	12	17058841	12	17058841	*	W	0.361905	-5.18182
12_17059161_C_A	rs3112083	12	17059161	C	A	0.0032	1.003	0.983	1.024	0.1837	10	rs3112083	0.7633	12	17059161	A	C	0.1837	1.003	0.983	1.024	0.0032	0.0105	85934	401577	12	17059161	12	17059161	*	rs3112083	M	17212095	rs3112083	A	C	0.1862	0.011	0.0022	5.7e-07	692043	17212095	17059161	12	17059161	12	17059161	*	M	0.304762	5
12_17059947_G_A	rs10744146	12	17059947	G	A	-0.0109	0.989	0.973	1.005	0.5073	10	rs10744146	0.1796	12	17059947	A	G	0.5073	0.989	0.973	1.005	-0.0109	0.0082	85934	401577	12	17059947	12	17059947	*	rs10744146	R	17212881	rs10744146	A	G	0.5146	-0.0122	0.0017	1.4e-12	689141	17212881	17059947	12	17059947	12	17059947	*	R	-1.32927	-7.17647
12_17061460_A_G	rs3098773	12	17061460	A	G	0.0037	1.00402	0.983284	1.02459	0.1834	11	rs3098773	0.7248	12	17061460	A	G	0.8166	0.996	0.976	1.017	-0.0037	0.0105	85934	401577	12	17061460	12	17061460	*	rs3098773	R	17214394	rs3098773	A	G	0.8142	-0.0097	0.0021	2.8e-06	794028	17214394	17061460	12	17061460	12	17061460	*	R	0.352381	-4.61905
12_17064344_T_C	rs1992437	12	17064344	T	C	0.0037	1.00402	0.983284	1.02459	0.1839	11	rs1992437	0.7236	12	17064344	T	C	0.8161	0.996	0.976	1.017	-0.0037	0.0105	85934	401577	12	17064344	12	17064344	*	rs1992437	Y	17217278	rs1992437	T	C	0.8138	-0.011	0.0022	6.1e-07	692316	17217278	17064344	12	17064344	12	17064344	*	Y	0.352381	-5
12_17065496_T_C	rs10772992	12	17065496	T	C	-0.0031	0.997009	0.976562	1.01729	0.8053	11	rs10772992	0.7664	12	17065496	T	C	0.1947	1.003	0.983	1.024	0.0031	0.0105	85934	401577	12	17065496	12	17065496	*	rs10772992	Y	17218430	rs10772992	T	C	0.1863	0.0111	0.0022	4.6e-07	692242	17218430	17065496	12	17065496	12	17065496	*	Y	-0.295238	5.04545
12_17066038_A_G	rs2417618	12	17066038	A	G	-0.0035	0.996016	0.976562	1.01729	0.8051	11	rs2417618	0.742	12	17066038	A	G	0.1949	1.004	0.983	1.024	0.0035	0.0105	85934	401577	12	17066038	12	17066038	*	rs2417618	R	17218972	rs2417618	A	G	0.1863	0.0111	0.0022	4.7e-07	692230	17218972	17066038	12	17066038	12	17066038	*	R	-0.333333	5.04545
12_17066063_G_A	rs4393374	12	17066063	G	A	-0.0033	0.997	0.976	1.017	0.8053	10	rs4393374	0.7565	12	17066063	A	G	0.8053	0.997	0.976	1.017	-0.0033	0.0105	85934	401577	12	17066063	12	17066063	*	rs4393374	R	17218997	rs4393374	A	G	0.8137	-0.0111	0.0022	4.7e-07	692241	17218997	17066063	12	17066063	12	17066063	*	R	-0.314286	-5.04545
12_17066575_G_A	rs2919893	12	17066575	G	A	0.0041	1.004	0.984	1.025	0.183	10	rs2919893	0.7	12	17066575	A	G	0.183	1.004	0.984	1.025	0.0041	0.0105	85934	401577	12	17066575	12	17066575	*	rs2919893	R	17219509	rs2919893	A	G	0.1857	0.011	0.0022	4.9e-07	692247	17219509	17066575	12	17066575	12	17066575	*	R	0.390476	5
12_17068370_G_A	rs1441693	12	17068370	G	A	0.0041	1.004	0.984	1.025	0.1838	10	rs1441693	0.6963	12	17068370	A	G	0.1838	1.004	0.984	1.025	0.0041	0.0105	85934	401577	12	17068370	12	17068370	*	rs1441693	R	17221304	rs1441693	A	G	0.186	0.011	0.0022	5.1e-07	692283	17221304	17068370	12	17068370	12	17068370	*	R	0.390476	5
12_17069565_G_C	rs1441694	12	17069565	G	C	-0.0027	0.997	0.977	1.018	0.8052	5	rs1441694	0.7953	12	17069565	C	G	0.8052	0.997	0.977	1.018	-0.0027	0.0105	85934	401577	12	17069565	12	17069565	*	rs1441694	S	17222499	rs1441694	C	G	0.8136	-0.011	0.0022	5.8e-07	691932	17222499	17069565	12	17069565	12	17069565	*	S	-0.257143	-5
12_17072357_G_C	rs11837066	12	17072357	G	C	0.0035	1.004	0.983	1.024	0.1836	5	rs11837066	0.7394	12	17072357	C	G	0.1836	1.004	0.983	1.024	0.0035	0.0105	85934	401577	12	17072357	12	17072357	*	rs11837066	S	17225291	rs11837066	C	G	0.1853	0.0112	0.0022	3.6e-07	691418	17225291	17072357	12	17072357	12	17072357	*	S	0.333333	5.09091
12_17073198_T_G	rs1348190	12	17073198	T	G	0.0037	1.00402	0.983284	1.02459	0.1855	11	rs1348190	0.7274	12	17073198	T	G	0.8145	0.996	0.976	1.017	-0.0037	0.0105	85934	401577	12	17073198	12	17073198	*	rs1348190	K	17226132	rs1348190	T	G	0.8127	-0.0111	0.0022	4.4e-07	691174	17226132	17073198	12	17073198	12	17073198	*	K	0.352381	-5.04545
12_17075443_G_A	rs4544057	12	17075443	G	A	-0.0032	0.997	0.977	1.018	0.8055	10	rs4544057	0.7646	12	17075443	A	G	0.8055	0.997	0.977	1.018	-0.0032	0.0105	85934	401577	12	17075443	12	17075443	*	rs4544057	R	17228377	rs4544057	A	G	0.8138	-0.0112	0.0022	3.6e-07	691255	17228377	17075443	12	17075443	12	17075443	*	R	-0.304762	-5.09091
12_17075623_A_G	rs10846466	12	17075623	A	G	-0.0035	0.996016	0.976562	1.01729	0.8057	11	rs10846466	0.7421	12	17075623	A	G	0.1943	1.004	0.983	1.024	0.0035	0.0105	85934	401577	12	17075623	12	17075623	*	rs10846466	R	17228557	rs10846466	A	G	0.186	0.0112	0.0022	3.3e-07	691405	17228557	17075623	12	17075623	12	17075623	*	R	-0.333333	5.09091
12_17078169_G_A	rs1441696	12	17078169	G	A	0.0041	1.004	0.984	1.025	0.1833	10	rs1441696	0.7005	12	17078169	A	G	0.1833	1.004	0.984	1.025	0.0041	0.0105	85934	401577	12	17078169	12	17078169	*	rs1441696	R	17231103	rs1441696	A	G	0.1879	0.0111	0.0022	4.1e-07	691445	17231103	17078169	12	17078169	12	17078169	*	R	0.390476	5.04545
12_17080174_T_G	rs7958189	12	17080174	T	G	-0.0113	0.98912	0.972763	1.00503	0.5088	11	rs7958189	0.1668	12	17080174	T	G	0.4912	1.011	0.995	1.028	0.0113	0.0082	85934	401577	12	17080174	12	17080174	*	rs7958189	K	17233108	rs7958189	T	G	0.4853	0.0121	0.0017	1.8e-12	684952	17233108	17080174	12	17080174	12	17080174	*	K	-1.37805	7.11765
12_17081893_A_G	rs2919896	12	17081893	A	G	0.0041	1.00402	0.983284	1.02564	0.1833	11	rs2919896	0.6994	12	17081893	A	G	0.8167	0.996	0.975	1.017	-0.0041	0.0106	85934	401577	12	17081893	12	17081893	*	rs2919896	R	17234827	rs2919896	A	G	0.8148	-0.0115	0.0022	2.2e-07	687928	17234827	17081893	12	17081893	12	17081893	*	R	0.386792	-5.22727
12_17086897_A_G	rs7980095	12	17086897	A	G	-0.018	0.982318	0.965251	0.999001	0.3023	11	rs7980095	0.04209	12	17086897	A	G	0.6977	1.018	1.001	1.036	0.018	0.0088	85934	401577	12	17086897	12	17086897	*	rs7980095	R	17239831	rs7980095	A	G	0.6928	0.011	0.0019	4.4e-09	691403	17239831	17086897	12	17086897	12	17086897	*	R	-2.04545	5.78947
12_17087877_A_C	rs4439568	12	17087877	A	C	0.0038	1.00402	0.983284	1.02459	0.183	11	rs4439568	0.7183	12	17087877	A	C	0.817	0.996	0.976	1.017	-0.0038	0.0106	85934	401577	12	17087877	12	17087877	*	rs4439568	M	17240811	rs4439568	A	C	0.8149	-0.012	0.0022	5.5e-08	684952	17240811	17087877	12	17087877	12	17087877	*	M	0.358491	-5.45455
12_17094541_C_T	rs11043324	12	17094541	C	T	0.0053	1.005	0.985	1.026	0.1827	10	rs11043324	0.6167	12	17094541	T	C	0.1827	1.005	0.985	1.026	0.0053	0.0106	85934	401577	12	17094541	12	17094541	*	rs11043324	Y	17247475	rs11043324	T	C	0.1888	0.0122	0.0023	6e-08	677120	17247475	17094541	12	17094541	12	17094541	*	Y	0.5	5.30435
12_17106571_A_G	rs10840653	12	17106571	A	G	0.0267	1.02669	1.00908	1.04603	0.2845	11	rs10840653	0.003266	12	17106571	A	G	0.7155	0.974	0.956	0.991	-0.0267	0.0091	85934	401577	12	17106571	12	17106571	*	rs10840653	R	17259505	rs10840653	A	G	0.7072	-0.0075	0.0019	8.8e-05	680590	17259505	17106571	12	17106571	12	17106571	*	R	2.93407	-3.94737
12_17162157_G_A	rs11043344	12	17162157	G	A	-0.0119	0.988	0.972	1.005	0.6336	10	rs11043344	0.1609	12	17162157	A	G	0.6336	0.988	0.972	1.005	-0.0119	0.0085	85934	401577	12	17162157	12	17162157	*	rs11043344	R	17315091	rs11043344	A	G	0.6443	-0.0072	0.0018	5.7e-05	688488	17315091	17162157	12	17162157	12	17162157	*	R	-1.4	-4
12_17173555_A_G	rs10840662	12	17173555	A	G	-0.0082	0.992063	0.97561	1.00806	0.6242	11	rs10840662	0.3338	12	17173555	A	G	0.3758	1.008	0.992	1.025	0.0082	0.0085	85934	401577	12	17173555	12	17173555	*	rs10840662	R	17326489	rs10840662	A	G	0.3688	0.0067	0.0018	0.0002	686247	17326489	17173555	12	17173555	12	17173555	*	R	-0.964706	3.72222
12_17174248_A_G	rs10840663	12	17174248	A	G	0.016	1.01626	0.999001	1.03413	0.3137	11	rs10840663	0.06817	12	17174248	A	G	0.6863	0.984	0.967	1.001	-0.016	0.0088	85934	401577	12	17174248	12	17174248	*	rs10840663	R	17327182	rs10840663	A	G	0.6767	-0.0074	0.0019	7.2e-05	685962	17327182	17174248	12	17174248	12	17174248	*	R	1.81818	-3.89474
12_17182258_T_C	rs6486801	12	17182258	T	C	0.0044	1.00402	0.985222	1.02459	0.7819	11	rs6486801	0.6591	12	17182258	T	C	0.2181	0.996	0.976	1.015	-0.0044	0.01	85934	401577	12	17182258	12	17182258	*	rs6486801	Y	17335192	rs6486801	T	C	0.2042	-0.0078	0.0022	0.00029	686022	17335192	17182258	12	17182258	12	17182258	*	Y	0.44	-3.54545
12_17188768_G_C	rs10840664	12	17188768	G	C	0.014	1.014	0.997	1.032	0.321	5	rs10840664	0.1077	12	17188768	C	G	0.321	1.014	0.997	1.032	0.014	0.0087	85934	401577	12	17188768	12	17188768	*	rs10840664	S	17341702	rs10840664	C	G	0.3275	0.0077	0.0019	2.9e-05	685837	17341702	17188768	12	17188768	12	17188768	*	S	1.6092	4.05263
12_17202110_G_A	rs11043361	12	17202110	G	A	0.0076	1.008	0.991	1.024	0.407	10	rs11043361	0.3606	12	17202110	A	G	0.407	1.008	0.991	1.024	0.0076	0.0084	85934	401577	12	17202110	12	17202110	*	rs11043361	R	17355044	rs11043361	A	G	0.402	0.0077	0.0018	1.7e-05	682311	17355044	17202110	12	17202110	12	17202110	*	R	0.904762	4.27778
12_17202240_A_G	rs11043362	12	17202240	A	G	0.0157	1.01626	0.999001	1.03306	0.3281	11	rs11043362	0.0717	12	17202240	A	G	0.6719	0.984	0.968	1.001	-0.0157	0.0087	85934	401577	12	17202240	12	17202240	*	rs11043362	R	17355174	rs11043362	A	G	0.6655	-0.0076	0.0018	3.3e-05	692065	17355174	17202240	12	17202240	12	17202240	*	R	1.8046	-4.22222
12_17203251_C_T	rs10743192	12	17203251	C	T	-0.0204	0.98	0.962	0.997	0.7102	10	rs10743192	0.02497	12	17203251	T	C	0.7102	0.98	0.962	0.997	-0.0204	0.0091	85934	401577	12	17203251	12	17203251	*	rs10743192	Y	17356185	rs10743192	T	C	0.7139	-0.0093	0.0019	1.1e-06	692141	17356185	17203251	12	17203251	12	17203251	*	Y	-2.24176	-4.89474
12_17205755_A_G	rs1513050	12	17205755	A	G	0.0216	1.02145	1.00402	1.04058	0.2821	11	rs1513050	0.01717	12	17205755	A	G	0.7179	0.979	0.961	0.996	-0.0216	0.0091	85934	401577	12	17205755	12	17205755	*	rs1513050	R	17358689	rs1513050	A	G	0.7102	-0.009	0.0019	2e-06	689370	17358689	17205755	12	17205755	12	17205755	*	R	2.37363	-4.73684
12_17207320_A_G	rs10840674	12	17207320	A	G	0.0182	1.01833	1.001	1.03627	0.2985	11	rs10840674	0.04227	12	17207320	A	G	0.7015	0.982	0.965	0.999	-0.0182	0.009	85934	401577	12	17207320	12	17207320	*	rs10840674	R	17360254	rs10840674	A	G	0.6938	-0.0089	0.0018	4.5e-07	791973	17360254	17207320	12	17207320	12	17207320	*	R	2.02222	-4.94444
12_17207794_G_A	rs12371747	12	17207794	G	A	0.0214	1.022	1.004	1.04	0.2797	10	rs12371747	0.01932	12	17207794	A	G	0.2797	1.022	1.004	1.04	0.0214	0.0091	85934	401577	12	17207794	12	17207794	*	rs12371747	R	17360728	rs12371747	A	G	0.285	0.0094	0.0019	8.3e-07	689107	17360728	17207794	12	17207794	12	17207794	*	R	2.35165	4.94737
12_17209218_G_A	rs907733	12	17209218	G	A	0.0204	1.021	1.003	1.039	0.2837	10	rs907733	0.02498	12	17209218	A	G	0.2837	1.021	1.003	1.039	0.0204	0.0091	85934	401577	12	17209218	12	17209218	*	rs907733	R	17362152	rs907733	A	G	0.2927	0.009	0.0019	2.1e-06	688637	17362152	17209218	12	17209218	12	17209218	*	R	2.24176	4.73684
12_17210760_C_T	rs10161324	12	17210760	C	T	0.0256	1.026	1.007	1.045	0.2504	10	rs10161324	0.006726	12	17210760	T	C	0.2504	1.026	1.007	1.045	0.0256	0.0095	85934	401577	12	17210760	12	17210760	*	rs10161324	Y	17363694	rs10161324	T	C	0.257	0.0098	0.002	1e-06	691330	17363694	17210760	12	17210760	12	17210760	*	Y	2.69474	4.9
12_17467592_C_G	rs630176	12	17467592	C	G	-0.0162	0.984252	0.958773	1.00908	0.8865	6	rs630176	0.2123	12	17467592	C	G	0.1135	1.016	0.991	1.043	0.0162	0.013	85934	401577	12	17467592	12	17467592	*	rs630176	S	17620526	rs630176	C	G	0.1049	-0.0102	0.0028	0.00025	687525	17620526	17467592	12	17467592	12	17467592	*	S	-1.24615	-3.64286
12_17468670_G_A	rs591293	12	17468670	G	A	-0.0157	0.984	0.96	1.01	0.8866	10	rs591293	0.2264	12	17468670	A	G	0.8866	0.984	0.96	1.01	-0.0157	0.013	85934	401577	12	17468670	12	17468670	*	rs591293	R	17621604	rs591293	A	G	0.8931	0.0102	0.0028	0.00024	675802	17621604	17468670	12	17468670	12	17468670	*	R	-1.20769	3.64286
12_17514691_T_G	rs11043486	12	17514691	T	G	0.0053	1.00503	0.982318	1.02881	0.1355	11	rs11043486	0.6553	12	17514691	T	G	0.8645	0.995	0.972	1.018	-0.0053	0.0118	85934	401577	12	17514691	12	17514691	*	rs11043486	K	17667625	rs11043486	T	G	0.8698	0.0114	0.0026	9.6e-06	686370	17667625	17514691	12	17514691	12	17514691	*	K	0.449153	4.38462
12_17516358_T_A	rs10840733	12	17516358	T	A	0.0075	1.008	0.984	1.031	0.1347	5	rs10840733	0.5275	12	17516358	A	T	0.1347	1.008	0.984	1.031	0.0075	0.0119	85934	401577	12	17516358	12	17516358	*	rs10840733	W	17669292	rs10840733	A	T	0.1253	-0.0111	0.0026	1.8e-05	680604	17669292	17516358	12	17516358	12	17516358	*	W	0.630252	-4.26923
12_17521753_T_A	rs2175539	12	17521753	T	A	0.0034	1.003	0.98	1.027	0.1325	5	rs2175539	0.7776	12	17521753	A	T	0.1325	1.003	0.98	1.027	0.0034	0.012	85934	401577	12	17521753	12	17521753	*	rs2175539	W	17674687	rs2175539	A	T	0.1262	-0.011	0.0026	2.4e-05	686170	17674687	17521753	12	17521753	12	17521753	*	W	0.283333	-4.23077
12_17533723_A_C	rs12322340	12	17533723	A	C	0.001	1.001	0.97561	1.02775	0.1044	11	rs12322340	0.9398	12	17533723	A	C	0.8956	0.999	0.973	1.025	-0.001	0.0132	85934	401577	12	17533723	12	17533723	*	rs12322340	M	17686657	rs12322340	A	C	0.8957	0.01	0.0028	0.00047	686505	17686657	17533723	12	17533723	12	17533723	*	M	0.0757576	3.57143
12_17609758_C_T	rs17452025	12	17609758	C	T	0.0053	1.005	0.978	1.033	0.0958	10	rs17452025	0.6984	12	17609758	T	C	0.0958	1.005	0.978	1.033	0.0053	0.0138	85934	401577	12	17609758	12	17609758	*	rs17452025	Y	17762692	rs17452025	T	C	0.09138	-0.0119	0.0031	0.00013	674236	17762692	17609758	12	17609758	12	17609758	*	Y	0.384058	-3.83871
12_17610380_T_C	rs12817084	12	17610380	T	C	0.0122	1.01215	0.986193	1.03842	0.1057	11	rs12817084	0.3561	12	17610380	T	C	0.8943	0.988	0.963	1.014	-0.0122	0.0132	85934	401577	12	17610380	12	17610380	*	rs12817084	Y	17763314	rs12817084	T	C	0.8947	0.0133	0.0028	2.4e-06	687553	17763314	17610380	12	17610380	12	17610380	*	Y	0.924242	4.75
12_17621984_G_T	rs12831874	12	17621984	G	T	0.0051	1.005	0.981	1.03	0.1184	10	rs12831874	0.6842	12	17621984	T	G	0.1184	1.005	0.981	1.03	0.0051	0.0126	85934	401577	12	17621984	12	17621984	*	rs12831874	K	17774918	rs12831874	T	G	0.1203	-0.0118	0.0027	1.2e-05	676780	17774918	17621984	12	17621984	12	17621984	*	K	0.404762	-4.37037
12_17630962_G_A	rs2438006	12	17630962	G	A	-0.0058	0.994	0.977	1.012	0.2734	10	rs2438006	0.5262	12	17630962	A	G	0.2734	0.994	0.977	1.012	-0.0058	0.0091	85934	401577	12	17630962	12	17630962	*	rs2438006	R	17783896	rs2438006	A	G	0.2784	-0.0067	0.0019	0.00044	691879	17783896	17630962	12	17630962	12	17630962	*	R	-0.637363	-3.52632
12_17631002_C_T	rs2467160	12	17631002	C	T	-0.0058	0.994	0.977	1.012	0.2735	10	rs2467160	0.5216	12	17631002	T	C	0.2735	0.994	0.977	1.012	-0.0058	0.0091	85934	401577	12	17631002	12	17631002	*	rs2467160	Y	17783936	rs2467160	T	C	0.2784	-0.0068	0.0019	0.00045	691874	17783936	17631002	12	17631002	12	17631002	*	Y	-0.637363	-3.57895
12_17632839_G_A	rs1561216	12	17632839	G	A	-0.0051	0.995	0.977	1.013	0.275	10	rs1561216	0.5721	12	17632839	A	G	0.275	0.995	0.977	1.013	-0.0051	0.0091	85934	401577	12	17632839	12	17632839	*	rs1561216	R	17785773	rs1561216	A	G	0.2824	-0.0069	0.0019	0.00034	692435	17785773	17632839	12	17632839	12	17632839	*	R	-0.56044	-3.63158
12_17633546_G_A	rs2467155	12	17633546	G	A	-0.0037	0.996	0.979	1.014	0.2758	10	rs2467155	0.6788	12	17633546	A	G	0.2758	0.996	0.979	1.014	-0.0037	0.009	85934	401577	12	17633546	12	17633546	*	rs2467155	R	17786480	rs2467155	A	G	0.2784	-0.0069	0.0019	0.0003	692473	17786480	17633546	12	17633546	12	17633546	*	R	-0.411111	-3.63158
12_17633940_T_C	rs1865939	12	17633940	T	C	-0.0035	0.996016	0.979432	1.0142	0.2821	11	rs1865939	0.6996	12	17633940	T	C	0.7179	1.004	0.986	1.021	0.0035	0.009	85934	401577	12	17633940	12	17633940	*	rs1865939	Y	17786874	rs1865939	T	C	0.7141	0.0066	0.0018	0.00023	795466	17786874	17633940	12	17633940	12	17633940	*	Y	-0.388889	3.66667
12_17635630_G_A	rs10505808	12	17635630	G	A	-0.0031	0.997	0.971	1.024	0.0993	10	rs10505808	0.8198	12	17635630	A	G	0.0993	0.997	0.971	1.024	-0.0031	0.0135	85934	401577	12	17635630	12	17635630	*	rs10505808	R	17788564	rs10505808	A	G	0.09881	-0.0122	0.0029	2.1e-05	690980	17788564	17635630	12	17635630	12	17635630	*	R	-0.22963	-4.2069
12_17637886_G_A	rs2467152	12	17637886	G	A	-0.0058	0.994	0.977	1.012	0.2734	10	rs2467152	0.5217	12	17637886	A	G	0.2734	0.994	0.977	1.012	-0.0058	0.0091	85934	401577	12	17637886	12	17637886	*	rs2467152	R	17790820	rs2467152	A	G	0.2784	-0.0067	0.0019	0.00048	692246	17790820	17637886	12	17637886	12	17637886	*	R	-0.637363	-3.52632
12_17643249_G_A	rs2467149	12	17643249	G	A	-0.0061	0.994	0.976	1.012	0.2741	10	rs2467149	0.5036	12	17643249	A	G	0.2741	0.994	0.976	1.012	-0.0061	0.0091	85934	401577	12	17643249	12	17643249	*	rs2467149	R	17796183	rs2467149	A	G	0.2784	-0.0067	0.0019	0.00045	692138	17796183	17643249	12	17643249	12	17643249	*	R	-0.67033	-3.52632
12_17644707_A_G	rs2437987	12	17644707	A	G	-0.0036	0.996016	0.978474	1.0142	0.2754	11	rs2437987	0.6951	12	17644707	A	G	0.7246	1.004	0.986	1.022	0.0036	0.0091	85934	401577	12	17644707	12	17644707	*	rs2437987	R	17797641	rs2437987	A	G	0.7222	0.0068	0.0019	0.00044	691796	17797641	17644707	12	17644707	12	17644707	*	R	-0.395604	3.57895
12_17645905_C_T	rs2467148	12	17645905	C	T	-0.0035	0.997	0.979	1.014	0.2754	10	rs2467148	0.6959	12	17645905	T	C	0.2754	0.997	0.979	1.014	-0.0035	0.0091	85934	401577	12	17645905	12	17645905	*	rs2467148	Y	17798839	rs2467148	T	C	0.2778	-0.0068	0.0019	0.00038	691679	17798839	17645905	12	17645905	12	17645905	*	Y	-0.384615	-3.57895
12_17646699_C_A	rs2437984	12	17646699	C	A	-0.004	0.996	0.978	1.014	0.2757	10	rs2437984	0.6557	12	17646699	A	C	0.2757	0.996	0.978	1.014	-0.004	0.0091	85934	401577	12	17646699	12	17646699	*	rs2437984	H	17799633	rs2437984	A	C	0.2781	-0.0069	0.0019	0.00035	691054	17799633	17646699	12	17646699	12	17646699	*	H	-0.43956	-3.63158
12_17695397_A_G	rs10770244	12	17695397	A	G	0.0017	1.002	0.985222	1.01833	0.6345	11	rs10770244	0.8371	12	17695397	A	G	0.3655	0.998	0.982	1.015	-0.0017	0.0084	85934	401577	12	17695397	12	17695397	*	rs10770244	R	17848331	rs10770244	A	G	0.3649	-0.0062	0.0018	0.00049	690076	17848331	17695397	12	17695397	12	17695397	*	R	0.202381	-3.44444
12_17698221_C_T	rs11043582	12	17698221	C	T	-0.0038	0.996	0.979	1.014	0.2865	10	rs11043582	0.6713	12	17698221	T	C	0.2865	0.996	0.979	1.014	-0.0038	0.009	85934	401577	12	17698221	12	17698221	*	rs11043582	Y	17851155	rs11043582	T	C	0.2924	-0.0074	0.0019	0.0001	690165	17851155	17698221	12	17698221	12	17698221	*	Y	-0.422222	-3.89474
12_17734244_G_A	rs4073224	12	17734244	G	A	0.0012	1.001	0.985	1.017	0.532	10	rs4073224	0.8868	12	17734244	A	G	0.532	1.001	0.985	1.017	0.0012	0.0081	85934	401577	12	17734244	12	17734244	*	rs4073224	R	17887178	rs4073224	A	G	0.5276	-0.0065	0.0017	0.00017	690984	17887178	17734244	12	17734244	12	17734244	*	R	0.148148	-3.82353
12_17734687_T_C	rs4569053	12	17734687	T	C	0.0006	1.001	0.985222	1.01626	0.5326	11	rs4569053	0.9398	12	17734687	T	C	0.4674	0.999	0.984	1.015	-0.0006	0.0081	85934	401577	12	17734687	12	17734687	*	rs4569053	Y	17887621	rs4569053	T	C	0.4728	0.0065	0.0017	0.00015	691703	17887621	17734687	12	17734687	12	17734687	*	Y	0.0740741	3.82353
12_17734805_C_A	rs7304811	12	17734805	C	A	0.0007	1.001	0.985	1.017	0.5324	10	rs7304811	0.9283	12	17734805	A	C	0.5324	1.001	0.985	1.017	0.0007	0.0081	85934	401577	12	17734805	12	17734805	*	rs7304811	M	17887739	rs7304811	A	C	0.527	-0.0065	0.0017	0.00016	691610	17887739	17734805	12	17734805	12	17734805	*	M	0.0864198	-3.82353
12_17734851_C_A	rs7304820	12	17734851	C	A	0.0009	1.001	0.985	1.017	0.5324	10	rs7304820	0.9166	12	17734851	A	C	0.5324	1.001	0.985	1.017	0.0009	0.0081	85934	401577	12	17734851	12	17734851	*	rs7304820	M	17887785	rs7304820	A	C	0.5271	-0.0065	0.0017	0.00015	691743	17887785	17734851	12	17734851	12	17734851	*	M	0.111111	-3.82353
12_17734907_G_T	rs4619200	12	17734907	G	T	-0.0001	1	0.984	1.016	0.5217	10	rs4619200	0.9936	12	17734907	T	G	0.5217	1	0.984	1.016	-0.0001	0.0081	85934	401577	12	17734907	12	17734907	*	rs4619200	K	17887841	rs4619200	T	G	0.5175	-0.0068	0.0017	8.1e-05	691564	17887841	17734907	12	17734907	12	17734907	*	K	-0.0123457	-4
12_17735407_T_C	rs7139276	12	17735407	T	C	0.0008	1.001	0.985222	1.01729	0.5324	11	rs7139276	0.9177	12	17735407	T	C	0.4676	0.999	0.983	1.015	-0.0008	0.0081	85934	401577	12	17735407	12	17735407	*	rs7139276	Y	17888341	rs7139276	T	C	0.4729	0.0066	0.0017	0.00013	691754	17888341	17735407	12	17735407	12	17735407	*	Y	0.0987654	3.88235
12_17735612_C_T	rs10840805	12	17735612	C	T	0.0008	1.001	0.985	1.017	0.5324	10	rs10840805	0.9218	12	17735612	T	C	0.5324	1.001	0.985	1.017	0.0008	0.0081	85934	401577	12	17735612	12	17735612	*	rs10840805	Y	17888546	rs10840805	T	C	0.5276	-0.0066	0.0017	0.00012	691803	17888546	17735612	12	17735612	12	17735612	*	Y	0.0987654	-3.88235
12_17736314_G_A	rs4319560	12	17736314	G	A	0.0007	1.001	0.985	1.017	0.5324	10	rs4319560	0.9298	12	17736314	A	G	0.5324	1.001	0.985	1.017	0.0007	0.0081	85934	401577	12	17736314	12	17736314	*	rs4319560	R	17889248	rs4319560	A	G	0.5274	-0.0066	0.0017	0.00013	692056	17889248	17736314	12	17736314	12	17736314	*	R	0.0864198	-3.88235
12_17736684_G_A	rs11043633	12	17736684	G	A	0.0007	1.001	0.985	1.017	0.5333	10	rs11043633	0.9323	12	17736684	A	G	0.5333	1.001	0.985	1.017	0.0007	0.0081	85934	401577	12	17736684	12	17736684	*	rs11043633	R	17889618	rs11043633	A	G	0.5274	-0.0066	0.0017	0.00014	689782	17889618	17736684	12	17736684	12	17736684	*	R	0.0864198	-3.88235
12_17739626_C_T	rs4477487	12	17739626	C	T	-0.007	0.993	0.976	1.01	0.295	10	rs4477487	0.4331	12	17739626	T	C	0.295	0.993	0.976	1.01	-0.007	0.0089	85934	401577	12	17739626	12	17739626	*	rs4477487	Y	17892560	rs4477487	T	C	0.2972	-0.0074	0.0019	8.7e-05	691120	17892560	17739626	12	17739626	12	17739626	*	Y	-0.786517	-3.89474
12_17739984_G_C	rs4259880	12	17739984	G	C	0.0006	1.001	0.985	1.017	0.5323	5	rs4259880	0.9372	12	17739984	C	G	0.5323	1.001	0.985	1.017	0.0006	0.0081	85934	401577	12	17739984	12	17739984	*	rs4259880	S	17892918	rs4259880	C	G	0.5273	-0.0066	0.0017	0.00013	686134	17892918	17739984	12	17739984	12	17739984	*	S	0.0740741	-3.88235
12_17743280_G_A	rs10840837	12	17743280	G	A	0.0004	1	0.985	1.016	0.5325	10	rs10840837	0.9571	12	17743280	A	G	0.5325	1	0.985	1.016	0.0004	0.0081	85934	401577	12	17743280	12	17743280	*	rs10840837	R	17896214	rs10840837	A	G	0.5273	-0.0066	0.0017	0.00013	692081	17896214	17743280	12	17743280	12	17743280	*	R	0.0493827	-3.88235
12_17748866_T_C	rs12810310	12	17748866	T	C	-0.0003	1	0.984252	1.01523	0.5327	11	rs12810310	0.9737	12	17748866	T	C	0.4673	1	0.985	1.016	0.0003	0.0081	85934	401577	12	17748866	12	17748866	*	rs12810310	Y	17901800	rs12810310	T	C	0.4725	0.0064	0.0017	0.0002	692048	17901800	17748866	12	17748866	12	17748866	*	Y	-0.037037	3.76471
12_17749085_C_T	rs12809360	12	17749085	C	T	-0.0011	0.999	0.983	1.015	0.522	10	rs12809360	0.8961	12	17749085	T	C	0.522	0.999	0.983	1.015	-0.0011	0.0081	85934	401577	12	17749085	12	17749085	*	rs12809360	Y	17902019	rs12809360	T	C	0.5177	-0.0066	0.0017	0.00013	692025	17902019	17749085	12	17749085	12	17749085	*	Y	-0.135802	-3.88235
12_17749248_G_A	rs12814686	12	17749248	G	A	-0.0011	0.999	0.983	1.015	0.5221	10	rs12814686	0.8957	12	17749248	A	G	0.5221	0.999	0.983	1.015	-0.0011	0.0081	85934	401577	12	17749248	12	17749248	*	rs12814686	R	17902182	rs12814686	A	G	0.5177	-0.0066	0.0017	0.00014	691881	17902182	17749248	12	17749248	12	17749248	*	R	-0.135802	-3.88235
12_17749684_C_T	rs11043654	12	17749684	C	T	-0.0011	0.999	0.983	1.015	0.5218	10	rs11043654	0.8949	12	17749684	T	C	0.5218	0.999	0.983	1.015	-0.0011	0.0081	85934	401577	12	17749684	12	17749684	*	rs11043654	Y	17902618	rs11043654	T	C	0.5177	-0.0067	0.0017	8.7e-05	692028	17902618	17749684	12	17749684	12	17749684	*	Y	-0.135802	-3.94118
12_17750217_C_A	rs10840846	12	17750217	C	A	-0.0002	1	0.984	1.016	0.5324	10	rs10840846	0.9797	12	17750217	A	C	0.5324	1	0.984	1.016	-0.0002	0.0081	85934	401577	12	17750217	12	17750217	*	rs10840846	M	17903151	rs10840846	A	C	0.5272	-0.0065	0.0017	0.00015	692034	17903151	17750217	12	17750217	12	17750217	*	M	-0.0246914	-3.82353
12_17750410_G_A	rs7297243	12	17750410	G	A	-0.0004	1	0.984	1.016	0.5326	10	rs7297243	0.9601	12	17750410	A	G	0.5326	1	0.984	1.016	-0.0004	0.0081	85934	401577	12	17750410	12	17750410	*	rs7297243	R	17903344	rs7297243	A	G	0.5277	-0.0063	0.0017	0.00023	691989	17903344	17750410	12	17750410	12	17750410	*	R	-0.0493827	-3.70588
12_17750494_T_G	rs7313318	12	17750494	T	G	-0.0002	1	0.984252	1.01626	0.5327	11	rs7313318	0.9761	12	17750494	T	G	0.4673	1	0.984	1.016	0.0002	0.0081	85934	401577	12	17750494	12	17750494	*	rs7313318	K	17903428	rs7313318	T	G	0.4728	0.0064	0.0017	0.00022	692049	17903428	17750494	12	17750494	12	17750494	*	K	-0.0246914	3.76471
12_17751088_G_A	rs12822903	12	17751088	G	A	-0.0001	1	0.984	1.016	0.5327	10	rs12822903	0.9864	12	17751088	A	G	0.5327	1	0.984	1.016	-0.0001	0.0081	85934	401577	12	17751088	12	17751088	*	rs12822903	R	17904022	rs12822903	A	G	0.5272	-0.0064	0.0017	0.00021	692046	17904022	17751088	12	17751088	12	17751088	*	R	-0.0123457	-3.76471
12_17752833_A_G	rs7971016	12	17752833	A	G	-0.0013	0.999001	0.983284	1.0142	0.5223	11	rs7971016	0.8707	12	17752833	A	G	0.4777	1.001	0.986	1.017	0.0013	0.0081	85934	401577	12	17752833	12	17752833	*	rs7971016	R	17905767	rs7971016	A	G	0.4857	0.0064	0.0017	0.00022	686577	17905767	17752833	12	17752833	12	17752833	*	R	-0.160494	3.76471
12_17755392_C_T	rs7954288	12	17755392	C	T	-0.0022	0.998	0.982	1.014	0.5198	10	rs7954288	0.7909	12	17755392	T	C	0.5198	0.998	0.982	1.014	-0.0022	0.0081	85934	401577	12	17755392	12	17755392	*	rs7954288	Y	17908326	rs7954288	T	C	0.5178	-0.0069	0.0017	6e-05	691252	17908326	17755392	12	17755392	12	17755392	*	Y	-0.271605	-4.05882
12_17755559_T_G	rs7304498	12	17755559	T	G	-0.0023	0.998004	0.982318	1.01317	0.5201	11	rs7304498	0.7748	12	17755559	T	G	0.4799	1.002	0.987	1.018	0.0023	0.0081	85934	401577	12	17755559	12	17755559	*	rs7304498	K	17908493	rs7304498	T	G	0.4822	0.0067	0.0019	0.00033	529691	17908493	17755559	12	17755559	12	17755559	*	K	-0.283951	3.52632
12_17755799_T_C	rs4353326	12	17755799	T	C	-0.0024	0.998004	0.982318	1.01317	0.52	11	rs4353326	0.7677	12	17755799	T	C	0.48	1.002	0.987	1.018	0.0024	0.0081	85934	401577	12	17755799	12	17755799	*	rs4353326	Y	17908733	rs4353326	T	C	0.4822	0.0067	0.0019	0.00037	528538	17908733	17755799	12	17755799	12	17755799	*	Y	-0.296296	3.52632
12_17756527_G_T	rs7958697	12	17756527	G	T	-0.002	0.998	0.982	1.014	0.5201	10	rs7958697	0.8046	12	17756527	T	G	0.5201	0.998	0.982	1.014	-0.002	0.0081	85934	401577	12	17756527	12	17756527	*	rs7958697	D	17909461	rs7958697	T	G	0.5178	-0.0068	0.0017	8.5e-05	691253	17909461	17756527	12	17756527	12	17756527	*	D	-0.246914	-4
12_17757251_C_G	rs10840848	12	17757251	C	G	-0.0018	0.998004	0.982318	1.0142	0.5201	6	rs10840848	0.8208	12	17757251	C	G	0.4799	1.002	0.986	1.018	0.0018	0.0081	85934	401577	12	17757251	12	17757251	*	rs10840848	S	17910185	rs10840848	C	G	0.4822	0.0067	0.0017	0.00011	691035	17910185	17757251	12	17757251	12	17757251	*	S	-0.222222	3.94118
12_17758068_T_C	rs6486842	12	17758068	T	C	-0.006	0.994036	0.976562	1.01112	0.3091	11	rs6486842	0.4945	12	17758068	T	C	0.6909	1.006	0.989	1.024	0.006	0.0088	85934	401577	12	17758068	12	17758068	*	rs6486842	Y	17911002	rs6486842	T	C	0.6932	0.0075	0.0019	7.1e-05	691486	17911002	17758068	12	17758068	12	17758068	*	Y	-0.681818	3.94737
12_17760137_T_C	rs12830108	12	17760137	T	C	-0.0006	0.999001	0.983284	1.01523	0.522	11	rs12830108	0.9392	12	17760137	T	C	0.478	1.001	0.985	1.017	0.0006	0.0081	85934	401577	12	17760137	12	17760137	*	rs12830108	Y	17913071	rs12830108	T	C	0.4822	0.0067	0.0017	9.4e-05	692506	17913071	17760137	12	17760137	12	17760137	*	Y	-0.0740741	3.94118
12_17760195_A_G	rs12828611	12	17760195	A	G	-0.0007	0.999001	0.983284	1.01523	0.5219	11	rs12828611	0.9312	12	17760195	A	G	0.4781	1.001	0.985	1.017	0.0007	0.0081	85934	401577	12	17760195	12	17760195	*	rs12828611	R	17913129	rs12828611	A	G	0.4822	0.0067	0.0017	9.7e-05	692231	17913129	17760195	12	17760195	12	17760195	*	R	-0.0864198	3.94118
12_17760412_A_G	rs12829039	12	17760412	A	G	-0.0009	0.999001	0.983284	1.01523	0.5222	11	rs12829039	0.9129	12	17760412	A	G	0.4778	1.001	0.985	1.017	0.0009	0.0081	85934	401577	12	17760412	12	17760412	*	rs12829039	R	17913346	rs12829039	A	G	0.4849	0.0066	0.0017	0.00013	692500	17913346	17760412	12	17760412	12	17760412	*	R	-0.111111	3.88235
12_17761449_T_C	rs7307377	12	17761449	T	C	-0.0061	0.994036	0.976562	1.01112	0.3093	11	rs7307377	0.4827	12	17761449	T	C	0.6907	1.006	0.989	1.024	0.0061	0.0088	85934	401577	12	17761449	12	17761449	*	rs7307377	Y	17914383	rs7307377	T	C	0.6952	0.0073	0.0019	0.00011	691521	17914383	17761449	12	17761449	12	17761449	*	Y	-0.693182	3.84211
12_17762288_A_G	rs4321005	12	17762288	A	G	-0.0011	0.999001	0.983284	1.01523	0.5214	11	rs4321005	0.8887	12	17762288	A	G	0.4786	1.001	0.985	1.017	0.0011	0.0081	85934	401577	12	17762288	12	17762288	*	rs4321005	R	17915222	rs4321005	A	G	0.4833	0.0066	0.0017	0.00014	691061	17915222	17762288	12	17762288	12	17762288	*	R	-0.135802	3.88235
12_17765991_G_A	rs4565957	12	17765991	G	A		1	0.984	1.016	0.4615	10	rs4565957	0.9969	12	17765991	A	G	0.4615	1	0.984	1.016	0	0.0081	85934	401577	12	17765991	12	17765991	*	rs4565957	R	17918925	rs4565957	A	G	0.472	0.0062	0.0017	0.0003	691065	17918925	17765991	12	17765991	12	17765991	*	R		3.64706
12_17766236_C_T	rs10743224	12	17766236	C	T	-0.0001	1	0.984	1.016	0.4614	10	rs10743224	0.9889	12	17766236	T	C	0.4614	1	0.984	1.016	-0.0001	0.0081	85934	401577	12	17766236	12	17766236	*	rs10743224	Y	17919170	rs10743224	T	C	0.4723	0.0063	0.0017	0.00027	691176	17919170	17766236	12	17766236	12	17766236	*	Y	-0.0123457	3.70588
12_17800047_A_G	rs10840862	12	17800047	A	G	-0.0005	0.999001	0.983284	1.01523	0.4708	11	rs10840862	0.9462	12	17800047	A	G	0.5292	1.001	0.985	1.017	0.0005	0.0081	85934	401577	12	17800047	12	17800047	*	rs10840862	R	17952981	rs10840862	A	G	0.5198	-0.0067	0.0017	0.00011	689500	17952981	17800047	12	17800047	12	17800047	*	R	-0.0617284	-3.94118
12_17803164_A_T	rs3884587	12	17803164	A	T	0.0048	1.00503	0.987167	1.02249	0.6867	6	rs3884587	0.583	12	17803164	A	T	0.3133	0.995	0.978	1.013	-0.0048	0.0088	85934	401577	12	17803164	12	17803164	*	rs3884587	W	17956098	rs3884587	A	T	0.3141	-0.0068	0.0019	0.00028	690277	17956098	17803164	12	17803164	12	17803164	*	W	0.545455	-3.57895
12_17813475_T_G	rs4523743	12	17813475	T	G	0.0004	1	0.984252	1.01626	0.4729	11	rs4523743	0.9596	12	17813475	T	G	0.5271	1	0.984	1.016	-0.0004	0.0081	85934	401577	12	17813475	12	17813475	*	rs4523743	K	17966409	rs4523743	T	G	0.5198	-0.0067	0.0017	0.0001	690395	17966409	17813475	12	17813475	12	17813475	*	K	0.0493827	-3.94118
12_17840073_A_C	rs11043688	12	17840073	A	C	-0.0049	0.995025	0.978474	1.01215	0.3113	11	rs11043688	0.5768	12	17840073	A	C	0.6887	1.005	0.988	1.022	0.0049	0.0088	85934	401577	12	17840073	12	17840073	*	rs11043688	M	17993007	rs11043688	A	C	0.6863	0.0072	0.0019	0.00012	690568	17993007	17840073	12	17840073	12	17840073	*	M	-0.556818	3.78947
12_17840210_C_T	rs10840891	12	17840210	C	T	-0.0009	0.999	0.983	1.015	0.4593	10	rs10840891	0.9152	12	17840210	T	C	0.4593	0.999	0.983	1.015	-0.0009	0.0081	85934	401577	12	17840210	12	17840210	*	rs10840891	Y	17993144	rs10840891	T	C	0.4697	0.0063	0.0017	0.00028	684569	17993144	17840210	12	17840210	12	17840210	*	Y	-0.111111	3.70588
12_17841083_T_C	rs7137477	12	17841083	T	C	-0.005	0.995025	0.978474	1.01215	0.3109	11	rs7137477	0.568	12	17841083	T	C	0.6891	1.005	0.988	1.022	0.005	0.0088	85934	401577	12	17841083	12	17841083	*	rs7137477	Y	17994017	rs7137477	T	C	0.6867	0.0071	0.0019	0.00013	690561	17994017	17841083	12	17841083	12	17841083	*	Y	-0.568182	3.73684
12_17841377_A_G	rs7309968	12	17841377	A	G	-0.0049	0.995025	0.978474	1.01215	0.311	11	rs7309968	0.5748	12	17841377	A	G	0.689	1.005	0.988	1.022	0.0049	0.0088	85934	401577	12	17841377	12	17841377	*	rs7309968	R	17994311	rs7309968	A	G	0.6867	0.0071	0.0019	0.00015	690226	17994311	17841377	12	17841377	12	17841377	*	R	-0.556818	3.73684
12_17842158_A_C	rs10840893	12	17842158	A	C	0.0006	1.001	0.985222	1.01626	0.469	11	rs10840893	0.9363	12	17842158	A	C	0.531	0.999	0.984	1.015	-0.0006	0.0081	85934	401577	12	17842158	12	17842158	*	rs10840893	M	17995092	rs10840893	A	C	0.5223	-0.0063	0.0017	0.00026	690248	17995092	17842158	12	17842158	12	17842158	*	M	0.0740741	-3.70588
12_17842244_A_C	rs10840894	12	17842244	A	C	0.0005	1	0.985222	1.01626	0.469	11	rs10840894	0.9482	12	17842244	A	C	0.531	1	0.984	1.015	-0.0005	0.0081	85934	401577	12	17842244	12	17842244	*	rs10840894	M	17995178	rs10840894	A	C	0.5203	-0.0063	0.0017	0.00026	690104	17995178	17842244	12	17842244	12	17842244	*	M	0.0617284	-3.70588
12_17842343_G_C	rs10840895	12	17842343	G	C	0.0007	1.001	0.985	1.017	0.469	5	rs10840895	0.9356	12	17842343	C	G	0.469	1.001	0.985	1.017	0.0007	0.0081	85934	401577	12	17842343	12	17842343	*	rs10840895	S	17995277	rs10840895	C	G	0.4797	0.0063	0.0017	0.00026	690248	17995277	17842343	12	17842343	12	17842343	*	S	0.0864198	3.70588
12_17842574_C_T	rs10743241	12	17842574	C	T	0.0007	1.001	0.985	1.017	0.469	10	rs10743241	0.9338	12	17842574	T	C	0.469	1.001	0.985	1.017	0.0007	0.0081	85934	401577	12	17842574	12	17842574	*	rs10743241	Y	17995508	rs10743241	T	C	0.4797	0.0063	0.0017	0.00026	690245	17995508	17842574	12	17842574	12	17842574	*	Y	0.0864198	3.70588
12_17842738_C_T	rs10770274	12	17842738	C	T	0.0007	1.001	0.985	1.017	0.4689	10	rs10770274	0.9328	12	17842738	T	C	0.4689	1.001	0.985	1.017	0.0007	0.0081	85934	401577	12	17842738	12	17842738	*	rs10770274	Y	17995672	rs10770274	T	C	0.4797	0.0063	0.0017	0.00026	690232	17995672	17842738	12	17842738	12	17842738	*	Y	0.0864198	3.70588
12_17843299_G_C	rs11043695	12	17843299	G	C	0.0007	1.001	0.985	1.017	0.4691	5	rs11043695	0.9311	12	17843299	C	G	0.4691	1.001	0.985	1.017	0.0007	0.0081	85934	401577	12	17843299	12	17843299	*	rs11043695	S	17996233	rs11043695	C	G	0.4797	0.0063	0.0017	0.00025	690179	17996233	17843299	12	17843299	12	17843299	*	S	0.0864198	3.70588
12_17843594_C_T	rs7954736	12	17843594	C	T	-0.0054	0.995	0.978	1.012	0.312	10	rs7954736	0.5409	12	17843594	T	C	0.312	0.995	0.978	1.012	-0.0054	0.0088	85934	401577	12	17843594	12	17843594	*	rs7954736	Y	17996528	rs7954736	T	C	0.3141	-0.0069	0.0019	0.00019	690276	17996528	17843594	12	17843594	12	17843594	*	Y	-0.613636	-3.63158
12_17843894_G_T	rs10840898	12	17843894	G	T	0.0006	1.001	0.985	1.017	0.4689	10	rs10840898	0.9388	12	17843894	T	G	0.4689	1.001	0.985	1.017	0.0006	0.0081	85934	401577	12	17843894	12	17843894	*	rs10840898	K	17996828	rs10840898	T	G	0.4797	0.0064	0.0017	0.00024	689859	17996828	17843894	12	17843894	12	17843894	*	K	0.0740741	3.76471
12_17843985_A_G	rs10840900	12	17843985	A	G	-0.0004	1	0.984252	1.01523	0.4587	11	rs10840900	0.9638	12	17843985	A	G	0.5413	1	0.985	1.016	0.0004	0.0081	85934	401577	12	17843985	12	17843985	*	rs10840900	R	17996919	rs10840900	A	G	0.5295	-0.006	0.0017	0.0005	690159	17996919	17843985	12	17843985	12	17843985	*	R	-0.0493827	-3.52941
12_17847449_T_G	rs7957241	12	17847449	T	G	-0.0051	0.995025	0.977517	1.01215	0.3114	11	rs7957241	0.5634	12	17847449	T	G	0.6886	1.005	0.988	1.023	0.0051	0.0088	85934	401577	12	17847449	12	17847449	*	rs7957241	K	18000383	rs7957241	T	G	0.6866	0.0071	0.0019	0.00016	686335	18000383	17847449	12	17847449	12	17847449	*	K	-0.579545	3.73684
12_17847721_C_A	rs10743243	12	17847721	C	A	-0.0004	1	0.984	1.016	0.4588	10	rs10743243	0.9562	12	17847721	A	C	0.4588	1	0.984	1.016	-0.0004	0.0081	85934	401577	12	17847721	12	17847721	*	rs10743243	M	18000655	rs10743243	A	C	0.4704	0.0061	0.0017	0.00043	686154	18000655	17847721	12	17847721	12	17847721	*	M	-0.0493827	3.58824
12_17847915_G_A	rs10743244	12	17847915	G	A	-0.0001	1	0.984	1.016	0.4588	10	rs10743244	0.992	12	17847915	A	G	0.4588	1	0.984	1.016	-0.0001	0.0081	85934	401577	12	17847915	12	17847915	*	rs10743244	R	18000849	rs10743244	A	G	0.4726	0.0061	0.0017	0.00044	686151	18000849	17847915	12	17847915	12	17847915	*	R	-0.0123457	3.58824
12_17848708_C_T	rs4423240	12	17848708	C	T	-0.0009	0.999	0.983	1.015	0.5236	10	rs4423240	0.9117	12	17848708	T	C	0.5236	0.999	0.983	1.015	-0.0009	0.0081	85934	401577	12	17848708	12	17848708	*	rs4423240	Y	18001642	rs4423240	T	C	0.5192	-0.0062	0.0017	0.00034	686026	18001642	17848708	12	17848708	12	17848708	*	Y	-0.111111	-3.64706
12_17849780_A_G	rs4128332	12	17849780	A	G	-0.0046	0.995025	0.978474	1.01317	0.311	11	rs4128332	0.6015	12	17849780	A	G	0.689	1.005	0.987	1.022	0.0046	0.0088	85934	401577	12	17849780	12	17849780	*	rs4128332	R	18002714	rs4128332	A	G	0.6866	0.0073	0.0019	0.00011	686307	18002714	17849780	12	17849780	12	17849780	*	R	-0.522727	3.84211
12_17852233_T_G	rs10770277	12	17852233	T	G	0.0009	1.001	0.985222	1.01729	0.4688	11	rs10770277	0.9085	12	17852233	T	G	0.5312	0.999	0.983	1.015	-0.0009	0.0081	85934	401577	12	17852233	12	17852233	*	rs10770277	K	18005167	rs10770277	T	G	0.5207	-0.0064	0.0017	0.00019	686054	18005167	17852233	12	17852233	12	17852233	*	K	0.111111	-3.76471
12_17852550_C_A	rs11043698	12	17852550	C	A		1	0.984	1.016	0.4584	10	rs11043698	0.9963	12	17852550	A	C	0.4584	1	0.984	1.016	0	0.0081	85934	401577	12	17852550	12	17852550	*	rs11043698	M	18005484	rs11043698	A	C	0.4704	0.0061	0.0017	0.00041	685961	18005484	17852550	12	17852550	12	17852550	*	M		3.58824
12_17853493_A_G	rs7973335	12	17853493	A	G	0.0009	1.001	0.985222	1.01729	0.471	11	rs7973335	0.9163	12	17853493	A	G	0.529	0.999	0.983	1.015	-0.0009	0.0081	85934	401577	12	17853493	12	17853493	*	rs7973335	R	18006427	rs7973335	A	G	0.5189	-0.0065	0.0017	0.00018	686006	18006427	17853493	12	17853493	12	17853493	*	R	0.111111	-3.82353
12_17855288_T_C	rs6486867	12	17855288	T	C		1	0.984252	1.01626	0.4605	11	rs6486867	0.9964	12	17855288	T	C	0.5395	1	0.984	1.016	0	0.0081	85934	401577	12	17855288	12	17855288	*	rs6486867	B	18008222	rs6486867	T	C	0.5281	-0.0062	0.0017	0.00037	685798	18008222	17855288	12	17855288	12	17855288	*	B		-3.64706
12_17855502_T_C	rs7303019	12	17855502	T	C		1	0.984252	1.01626	0.4605	11	rs7303019	0.9991	12	17855502	T	C	0.5395	1	0.984	1.016	0	0.0081	85934	401577	12	17855502	12	17855502	*	rs7303019	Y	18008436	rs7303019	T	C	0.5281	-0.0064	0.0018	0.00033	631130	18008436	17855502	12	17855502	12	17855502	*	Y		-3.55556
12_17865355_A_G	rs16913523	12	17865355	A	G	-0.0038	0.996016	0.977517	1.01523	0.24	11	rs16913523	0.6916	12	17865355	A	G	0.76	1.004	0.985	1.023	0.0038	0.0095	85934	401577	12	17865355	12	17865355	*	rs16913523	R	18018289	rs16913523	A	G	0.7591	0.008	0.0021	0.00011	678414	18018289	17865355	12	17865355	12	17865355	*	R	-0.4	3.80952
12_17888030_A_C	rs11043723	12	17888030	A	C	-0.0002	1	0.981354	1.01833	0.2545	11	rs11043723	0.982	12	17888030	A	C	0.7455	1	0.982	1.019	0.0002	0.0093	85934	401577	12	17888030	12	17888030	*	rs11043723	H	18040964	rs11043723	A	C	0.7402	0.0078	0.002	0.0001	679978	18040964	17888030	12	17888030	12	17888030	*	H	-0.0215054	3.9
12_17914512_T_C	rs10840916	12	17914512	T	C	0.0015	1.001	0.983284	1.02041	0.2533	11	rs10840916	0.8699	12	17914512	T	C	0.7467	0.999	0.98	1.017	-0.0015	0.0094	85934	401577	12	17914512	12	17914512	*	rs10840916	Y	18067446	rs10840916	T	C	0.7541	0.0072	0.002	0.00046	670953	18067446	17914512	12	17914512	12	17914512	*	Y	0.159574	3.6
12_17931638_T_C	rs4441072	12	17931638	T	C	0.0146	1.0142	0.968054	1.06383	0.9653	11	rs4441072	0.5457	12	17931638	T	C	0.0347	0.986	0.94	1.033	-0.0146	0.0242	85569	395471	12	17931638	12	17931638	*	rs4441072	Y	18084572	rs4441072	T	C	0.02771	0.0275	0.0054	4e-07	675793	18084572	17931638	12	17931638	12	17931638	*	Y	0.603306	5.09259
12_17933643_G_A	rs6486875	12	17933643	G	A	0.014	1.014	0.967	1.063	0.9653	10	rs6486875	0.5618	12	17933643	A	G	0.9653	1.014	0.967	1.063	0.014	0.0242	85569	395471	12	17933643	12	17933643	*	rs6486875	R	18086577	rs6486875	A	G	0.97235	-0.0255	0.0059	1.3e-05	523764	18086577	17933643	12	17933643	12	17933643	*	R	0.578512	-4.32203
12_17936413_A_C	rs12298552	12	17936413	A	C	0.0154	1.01523	0.992063	1.0395	0.1334	11	rs12298552	0.1993	12	17936413	A	C	0.8666	0.985	0.962	1.008	-0.0154	0.012	85934	401577	12	17936413	12	17936413	*	rs12298552	M	18089347	rs12298552	A	C	0.8618	-0.0118	0.0026	3.6e-06	687136	18089347	17936413	12	17936413	12	17936413	*	M	1.28333	-4.53846
12_17937725_T_G	rs12321197	12	17937725	T	G	-0.0133	0.987167	0.940734	1.0352	0.0302	11	rs12321197	0.5833	12	17937725	T	G	0.9698	1.013	0.966	1.063	0.0133	0.0242	85934	401577	12	17937725	12	17937725	*	rs12321197	K	18090659	rs12321197	T	G	0.97258	-0.0284	0.0054	1.4e-07	685587	18090659	17937725	12	17937725	12	17937725	*	K	-0.549587	-5.25926
12_17939963_A_T	rs16913595	12	17939963	A	T	0.0145	1.0142	0.99108	1.03842	0.1332	6	rs16913595	0.2252	12	17939963	A	T	0.8668	0.986	0.963	1.009	-0.0145	0.012	85934	401577	12	17939963	12	17939963	*	rs16913595	W	18092897	rs16913595	A	T	0.863	-0.0121	0.0025	2.2e-06	687447	18092897	17939963	12	17939963	12	17939963	*	W	1.20833	-4.84
12_17944961_T_C	rs1534235	12	17944961	T	C	-0.007	0.993049	0.97561	1.01112	0.7132	11	rs1534235	0.4354	12	17944961	T	C	0.2868	1.007	0.989	1.025	0.007	0.009	85934	401577	12	17944961	12	17944961	*	rs1534235	Y	18097895	rs1534235	T	C	0.2803	-0.007	0.0019	0.00028	692047	18097895	17944961	12	17944961	12	17944961	*	Y	-0.777778	-3.68421
12_17949376_T_C	rs7970960	12	17949376	T	C	0.0138	1.0142	0.990099	1.03734	0.1341	11	rs7970960	0.2465	12	17949376	T	C	0.8659	0.986	0.964	1.01	-0.0138	0.0119	85934	401577	12	17949376	12	17949376	*	rs7970960	Y	18102310	rs7970960	T	C	0.8625	-0.0124	0.0025	9.5e-07	687589	18102310	17949376	12	17949376	12	17949376	*	Y	1.15966	-4.96
12_17950050_T_G	rs1526576	12	17950050	T	G	0.0137	1.0142	0.990099	1.03734	0.1339	11	rs1526576	0.2512	12	17950050	T	G	0.8661	0.986	0.964	1.01	-0.0137	0.0119	85934	401577	12	17950050	12	17950050	*	rs1526576	K	18102984	rs1526576	T	G	0.863	-0.0126	0.0025	6.7e-07	687610	18102984	17950050	12	17950050	12	17950050	*	K	1.15126	-5.04
12_17959320_T_G	rs11043753	12	17959320	T	G	0.0148	1.01523	0.99108	1.03842	0.1339	11	rs11043753	0.2131	12	17959320	T	G	0.8661	0.985	0.963	1.009	-0.0148	0.0119	85934	401577	12	17959320	12	17959320	*	rs11043753	K	18112254	rs11043753	T	G	0.8628	-0.0126	0.0025	7.4e-07	687664	18112254	17959320	12	17959320	12	17959320	*	K	1.2437	-5.04
12_17964277_T_C	rs11835648	12	17964277	T	C	0.014	1.0142	0.99108	1.03842	0.1342	11	rs11835648	0.2378	12	17964277	T	C	0.8658	0.986	0.963	1.009	-0.014	0.0119	85934	401577	12	17964277	12	17964277	*	rs11835648	Y	18117211	rs11835648	T	C	0.8629	-0.0127	0.0025	5.4e-07	687862	18117211	17964277	12	17964277	12	17964277	*	Y	1.17647	-5.08
12_17967857_A_G	rs1526577	12	17967857	A	G	-0.0034	0.997009	0.977517	1.01626	0.7875	11	rs1526577	0.7291	12	17967857	A	G	0.2125	1.003	0.984	1.023	0.0034	0.0099	85934	401577	12	17967857	12	17967857	*	rs1526577	R	18120791	rs1526577	A	G	0.2128	0.0094	0.0021	7.1e-06	689087	18120791	17967857	12	17967857	12	17967857	*	R	-0.343434	4.47619
12_17972581_G_A	rs1526578	12	17972581	G	A	-0.0059	0.994	0.975	1.013	0.7683	10	rs1526578	0.5432	12	17972581	A	G	0.7683	0.994	0.975	1.013	-0.0059	0.0097	85934	401577	12	17972581	12	17972581	*	rs1526578	R	18125515	rs1526578	A	G	0.768	-0.0088	0.0021	1.9e-05	689321	18125515	17972581	12	17972581	12	17972581	*	R	-0.608247	-4.19048
12_17974990_A_C	rs7957682	12	17974990	A	C	-0.0032	0.997009	0.977517	1.01626	0.7853	11	rs7957682	0.747	12	17974990	A	C	0.2147	1.003	0.984	1.023	0.0032	0.01	85934	401577	12	17974990	12	17974990	*	rs7957682	M	18127924	rs7957682	A	C	0.213	0.0094	0.0021	8.6e-06	689196	18127924	17974990	12	17974990	12	17974990	*	M	-0.32	4.47619
12_17975286_T_C	rs7975872	12	17975286	T	C	-0.0079	0.992063	0.97371	1.01112	0.7737	11	rs7975872	0.4204	12	17975286	T	C	0.2263	1.008	0.989	1.027	0.0079	0.0098	85934	401577	12	17975286	12	17975286	*	rs7975872	Y	18128220	rs7975872	T	C	0.2263	0.0084	0.0021	5.2e-05	689716	18128220	17975286	12	17975286	12	17975286	*	Y	-0.806122	4
12_17982021_T_G	rs16913666	12	17982021	T	G	0.0188	1.01937	0.995025	1.04384	0.1235	11	rs16913666	0.1279	12	17982021	T	G	0.8765	0.981	0.958	1.005	-0.0188	0.0123	85934	401577	12	17982021	12	17982021	*	rs16913666	K	18134955	rs16913666	T	G	0.872	-0.0107	0.0026	4.1e-05	691339	18134955	17982021	12	17982021	12	17982021	*	K	1.52846	-4.11538
12_17993526_A_T	rs11043764	12	17993526	A	T	0.0053	1.00503	0.987167	1.02354	0.2674	6	rs11043764	0.5671	12	17993526	A	T	0.7326	0.995	0.977	1.013	-0.0053	0.0092	85934	401577	12	17993526	12	17993526	*	rs11043764	W	18146460	rs11043764	A	T	0.7304	-0.0075	0.002	0.00014	684295	18146460	17993526	12	17993526	12	17993526	*	W	0.576087	-3.75
12_17999497_G_A	rs12366786	12	17999497	G	A	0.0016	1.002	0.981	1.022	0.1827	10	rs12366786	0.8805	12	17999497	A	G	0.1827	1.002	0.981	1.022	0.0016	0.0105	85934	401577	12	17999497	12	17999497	*	rs12366786	R	18152431	rs12366786	A	G	0.1894	0.0101	0.0022	6.6e-06	689773	18152431	17999497	12	17999497	12	17999497	*	R	0.152381	4.59091
12_18003907_C_T	rs10840933	12	18003907	C	T	0.0004	1	0.98	1.021	0.1837	10	rs10840933	0.9717	12	18003907	T	C	0.1837	1	0.98	1.021	0.0004	0.0105	85934	401577	12	18003907	12	18003907	*	rs10840933	Y	18156841	rs10840933	T	C	0.1884	0.01	0.0022	9.2e-06	690009	18156841	18003907	12	18003907	12	18003907	*	Y	0.0380952	4.54545
12_18009577_A_G	rs10129026	12	18009577	A	G	-0.002	0.998004	0.981354	1.01523	0.3251	11	rs10129026	0.8164	12	18009577	A	G	0.6749	1.002	0.985	1.019	0.002	0.0087	85934	401577	12	18009577	12	18009577	*	rs10129026	R	18162511	rs10129026	A	G	0.6728	-0.0068	0.0019	0.0003	686941	18162511	18009577	12	18009577	12	18009577	*	R	-0.229885	-3.57895
12_18011520_C_T	rs7972479	12	18011520	C	T	0.0004	1	0.98	1.021	0.1839	10	rs7972479	0.9681	12	18011520	T	C	0.1839	1	0.98	1.021	0.0004	0.0105	85934	401577	12	18011520	12	18011520	*	rs7972479	Y	18164454	rs7972479	T	C	0.1898	0.0099	0.0022	9.6e-06	690141	18164454	18011520	12	18011520	12	18011520	*	Y	0.0380952	4.5
12_18017448_G_A	rs11043780	12	18017448	G	A	0.0017	1.002	0.981	1.022	0.1854	10	rs11043780	0.8715	12	18017448	A	G	0.1854	1.002	0.981	1.022	0.0017	0.0104	85934	401577	12	18017448	12	18017448	*	rs11043780	R	18170382	rs11043780	A	G	0.1941	0.0096	0.0022	1.6e-05	681415	18170382	18017448	12	18017448	12	18017448	*	R	0.163462	4.36364
12_18020125_C_G	rs2900410	12	18020125	C	G	0.001	1.001	0.980392	1.02145	0.1865	6	rs2900410	0.9229	12	18020125	C	G	0.8135	0.999	0.979	1.02	-0.001	0.0104	85934	401577	12	18020125	12	18020125	*	rs2900410	S	18173059	rs2900410	C	G	0.8076	-0.0097	0.0022	9.8e-06	691043	18173059	18020125	12	18020125	12	18020125	*	S	0.0961538	-4.40909
12_18022155_G_A	rs4764370	12	18022155	G	A	-0.002	0.998	0.981	1.015	0.3236	10	rs4764370	0.8171	12	18022155	A	G	0.3236	0.998	0.981	1.015	-0.002	0.0087	85934	401577	12	18022155	12	18022155	*	rs4764370	R	18175089	rs4764370	A	G	0.328	0.007	0.0019	0.00015	687525	18175089	18022155	12	18022155	12	18022155	*	R	-0.229885	3.68421
12_18033328_T_C	rs1526579	12	18033328	T	C	-0.0024	0.998004	0.981354	1.0142	0.3259	11	rs1526579	0.7803	12	18033328	T	C	0.6741	1.002	0.986	1.019	0.0024	0.0086	85934	401577	12	18033328	12	18033328	*	rs1526579	Y	18186262	rs1526579	T	C	0.6715	-0.0073	0.0019	8.7e-05	687895	18186262	18033328	12	18033328	12	18033328	*	Y	-0.27907	-3.84211
12_18041644_A_G	rs10840939	12	18041644	A	G	-0.0014	0.999001	0.978474	1.01937	0.1916	11	rs10840939	0.8942	12	18041644	A	G	0.8084	1.001	0.981	1.022	0.0014	0.0103	85934	401577	12	18041644	12	18041644	*	rs10840939	R	18194578	rs10840939	A	G	0.802	-0.0103	0.0022	2.1e-06	692194	18194578	18041644	12	18041644	12	18041644	*	R	-0.135922	-4.68182
12_18041929_T_G	rs10840940	12	18041929	T	G	-0.0007	0.999001	0.979432	1.01937	0.191	11	rs10840940	0.945	12	18041929	T	G	0.809	1.001	0.981	1.021	0.0007	0.0103	85934	401577	12	18041929	12	18041929	*	rs10840940	K	18194863	rs10840940	T	G	0.8033	-0.0102	0.0022	3.4e-06	680339	18194863	18041929	12	18041929	12	18041929	*	K	-0.0679612	-4.63636
12_18052901_T_C	rs10840942	12	18052901	T	C	0.0011	1.001	0.981354	1.02145	0.1884	11	rs10840942	0.9174	12	18052901	T	C	0.8116	0.999	0.979	1.019	-0.0011	0.0104	85934	401577	12	18052901	12	18052901	*	rs10840942	Y	18205835	rs10840942	T	C	0.8103	-0.0098	0.0022	1e-05	675837	18205835	18052901	12	18052901	12	18052901	*	Y	0.105769	-4.45455
12_18056810_A_G	rs1474453	12	18056810	A	G	-0.0237	0.976562	0.949668	1.00503	0.0879	11	rs1474453	0.09984	12	18056810	A	G	0.9121	1.024	0.995	1.053	0.0237	0.0144	85934	401577	12	18056810	12	18056810	*	rs1474453	R	18209744	rs1474453	A	G	0.913	-0.0112	0.0031	0.00031	684776	18209744	18056810	12	18056810	12	18056810	*	R	-1.64583	-3.6129
12_18057569_C_T	rs11043819	12	18057569	C	T	-0.0238	0.976	0.949	1.004	0.088	10	rs11043819	0.09721	12	18057569	T	C	0.088	0.976	0.949	1.004	-0.0238	0.0144	85934	401577	12	18057569	12	18057569	*	rs11043819	H	18210503	rs11043819	T	C	0.09191	0.0113	0.0031	0.00028	691204	18210503	18057569	12	18057569	12	18057569	*	H	-1.65278	3.64516
12_18065173_A_T	rs11043827	12	18065173	A	T	0.0082	1.00806	0.99108	1.02564	0.3092	6	rs11043827	0.3574	12	18065173	A	T	0.6908	0.992	0.975	1.009	-0.0082	0.0089	85934	401577	12	18065173	12	18065173	*	rs11043827	W	18218107	rs11043827	A	T	0.691	0.0083	0.0019	1.7e-05	671388	18218107	18065173	12	18065173	12	18065173	*	W	0.921348	4.36842
12_18066672_T_C	rs11043828	12	18066672	T	C	-0.0243	0.97561	0.948767	1.00402	0.0851	11	rs11043828	0.09491	12	18066672	T	C	0.9149	1.025	0.996	1.054	0.0243	0.0146	85934	401577	12	18066672	12	18066672	*	rs11043828	Y	18219606	rs11043828	T	C	0.9137	-0.0112	0.0031	0.00037	678968	18219606	18066672	12	18066672	12	18066672	*	Y	-1.66438	-3.6129
12_18106063_T_G	rs12302490	12	18106063	T	G	-0.0457	0.95511	0.883392	1.03306	0.0116	11	rs12302490	0.2526	12	18106063	T	G	0.9884	1.047	0.968	1.132	0.0457	0.0399	85771	401172	12	18106063	12	18106063	*	rs12302490	K	18258997	rs12302490	T	G	0.98977	-0.0361	0.0091	7.5e-05	633220	18258997	18106063	12	18106063	12	18106063	*	K	-1.14536	-3.96703
12_18111693_A_G	rs16913824	12	18111693	A	G	-0.0567	0.94518	0.874126	1.02145	0.0118	11	rs16913824	0.1528	12	18111693	A	G	0.9882	1.058	0.979	1.144	0.0567	0.0397	85771	401172	12	18111693	12	18111693	*	rs16913824	R	18264627	rs16913824	A	G	0.98953	-0.0368	0.0092	6e-05	632096	18264627	18111693	12	18111693	12	18111693	*	R	-1.42821	-4
12_18123815_C_T	rs10743258	12	18123815	C	T	0.0001	1	0.984	1.017	0.3715	10	rs10743258	0.9889	12	18123815	T	C	0.3715	1	0.984	1.017	0.0001	0.0084	85934	401577	12	18123815	12	18123815	*	rs10743258	Y	18276749	rs10743258	T	C	0.3678	0.0065	0.0018	0.00027	682569	18276749	18123815	12	18123815	12	18123815	*	Y	0.0119048	3.61111
12_18147812_A_G	rs7300732	12	18147812	A	G	0.0007	1.001	0.984252	1.01833	0.3292	11	rs7300732	0.9392	12	18147812	A	G	0.6708	0.999	0.982	1.016	-0.0007	0.0087	85934	401577	12	18147812	12	18147812	*	rs7300732	R	18300746	rs7300732	A	G	0.7049	0.0068	0.0019	0.00044	651274	18300746	18147812	12	18147812	12	18147812	*	R	0.0804598	3.57895
12_18510988_C_A	rs10770367	12	18510988	C	A	0.0049	1.005	0.989	1.022	0.3666	10	rs10770367	0.5613	12	18510988	A	C	0.3666	1.005	0.989	1.022	0.0049	0.0084	85934	401577	12	18510988	12	18510988	*	rs10770367	M	18663922	rs10770367	A	C	0.3677	0.0073	0.0017	1.3e-05	795038	18663922	18510988	12	18510988	12	18510988	*	M	0.583333	4.29412
12_18513089_A_T	rs1080252	12	18513089	A	T	0.0041	1.00402	0.988142	1.02041	0.3645	6	rs1080252	0.6277	12	18513089	A	T	0.6355	0.996	0.98	1.012	-0.0041	0.0084	85934	401577	12	18513089	12	18513089	*	rs1080252	W	18666023	rs1080252	A	T	0.6322	-0.0075	0.0019	0.00012	528591	18666023	18513089	12	18513089	12	18513089	*	W	0.488095	-3.94737
12_18515490_T_C	rs11044153	12	18515490	T	C	0.0049	1.00503	0.988142	1.02145	0.3665	11	rs11044153	0.5588	12	18515490	T	C	0.6335	0.995	0.979	1.012	-0.0049	0.0084	85934	401577	12	18515490	12	18515490	*	rs11044153	Y	18668424	rs11044153	T	C	0.6324	-0.0079	0.0018	9.3e-06	691342	18668424	18515490	12	18515490	12	18515490	*	Y	0.583333	-4.38889
12_18517076_A_G	rs7957373	12	18517076	A	G	0.0043	1.00402	0.988142	1.02145	0.3611	11	rs7957373	0.6114	12	18517076	A	G	0.6389	0.996	0.979	1.012	-0.0043	0.0085	85934	401577	12	18517076	12	18517076	*	rs7957373	R	18670010	rs7957373	A	G	0.6392	-0.0089	0.0018	1.1e-06	682037	18670010	18517076	12	18517076	12	18517076	*	R	0.505882	-4.94444
12_18519099_C_T	rs10841035	12	18519099	C	T	0.0019	1.002	0.984	1.02	0.2846	10	rs10841035	0.8368	12	18519099	T	C	0.2846	1.002	0.984	1.02	0.0019	0.0091	85934	401577	12	18519099	12	18519099	*	rs10841035	Y	18672033	rs10841035	T	C	0.2903	0.0086	0.002	1.6e-05	659205	18672033	18519099	12	18519099	12	18519099	*	Y	0.208791	4.3
12_18528833_G_A	rs1375156	12	18528833	G	A	-0.0018	0.998	0.981	1.016	0.6925	10	rs1375156	0.8389	12	18528833	A	G	0.6925	0.998	0.981	1.016	-0.0018	0.0088	85934	401577	12	18528833	12	18528833	*	rs1375156	R	18681767	rs1375156	A	G	0.7014	0.0067	0.0019	0.00038	687224	18681767	18528833	12	18528833	12	18528833	*	R	-0.204545	3.52632
12_18532507_A_G	rs7978424	12	18532507	A	G	-0.0011	0.999001	0.981354	1.01626	0.6935	11	rs7978424	0.898	12	18532507	A	G	0.3065	1.001	0.984	1.019	0.0011	0.0088	85934	401577	12	18532507	12	18532507	*	rs7978424	R	18685441	rs7978424	A	G	0.2967	-0.0068	0.0019	0.00034	691795	18685441	18532507	12	18532507	12	18532507	*	R	-0.125	-3.57895
12_18533799_T_C	rs7969452	12	18533799	T	C		1	0.983284	1.01729	0.6954	11	rs7969452	0.9957	12	18533799	T	C	0.3046	1	0.983	1.017	0	0.0088	85934	401577	12	18533799	12	18533799	*	rs7969452	Y	18686733	rs7969452	T	C	0.2968	-0.0069	0.0019	0.00026	692555	18686733	18533799	12	18533799	12	18533799	*	Y		-3.63158
12_18535798_A_G	rs3902021	12	18535798	A	G	-0.0012	0.999001	0.981354	1.01626	0.6925	11	rs3902021	0.8911	12	18535798	A	G	0.3075	1.001	0.984	1.019	0.0012	0.0088	85934	401577	12	18535798	12	18535798	*	rs3902021	R	18688732	rs3902021	A	G	0.297	-0.0069	0.0019	0.00027	691721	18688732	18535798	12	18535798	12	18535798	*	R	-0.136364	-3.63158
12_18537136_T_C	rs11044168	12	18537136	T	C	0.0158	1.01626	0.995025	1.03734	0.1689	11	rs11044168	0.1431	12	18537136	T	C	0.8311	0.984	0.964	1.005	-0.0158	0.0108	85934	401577	12	18537136	12	18537136	*	rs11044168	Y	18690070	rs11044168	T	C	0.8254	-0.008	0.0023	0.0004	692003	18690070	18537136	12	18537136	12	18537136	*	Y	1.46296	-3.47826
12_18538043_A_G	rs11044171	12	18538043	A	G	0.0159	1.01626	0.995025	1.03734	0.1691	11	rs11044171	0.1395	12	18538043	A	G	0.8309	0.984	0.964	1.005	-0.0159	0.0108	85934	401577	12	18538043	12	18538043	*	rs11044171	R	18690977	rs11044171	A	G	0.8259	-0.0081	0.0023	0.00033	692406	18690977	18538043	12	18538043	12	18538043	*	R	1.47222	-3.52174
12_18595416_G_T	rs7305694	12	18595416	G	T	0.0029	1.003	0.985	1.021	0.6997	10	rs7305694	0.7479	12	18595416	T	G	0.6997	1.003	0.985	1.021	0.0029	0.009	85934	401577	12	18595416	12	18595416	*	rs7305694	K	18748350	rs7305694	T	G	0.7105	0.0067	0.0019	0.00048	682478	18748350	18595416	12	18595416	12	18595416	*	K	0.322222	3.52632
12_18625020_T_C	rs10732525	12	18625020	T	C	0.0001	1	0.984252	1.01626	0.4974	11	rs10732525	0.992	12	18625020	T	C	0.5026	1	0.984	1.016	-0.0001	0.0082	85934	401577	12	18625020	12	18625020	*	rs10732525	Y	18777954	rs10732525	T	C	0.4907	-0.0062	0.0017	0.00037	680779	18777954	18625020	12	18625020	12	18625020	*	Y	0.0121951	-3.64706
12_18628015_C_A	rs10841049	12	18628015	C	A		1	0.984	1.016	0.4962	10	rs10841049	0.9981	12	18628015	A	C	0.4962	1	0.984	1.016	0	0.0082	85934	401577	12	18628015	12	18628015	*	rs10841049	M	18780949	rs10841049	A	C	0.5156	0.0063	0.0017	0.00031	677534	18780949	18628015	12	18628015	12	18628015	*	M		3.70588
12_18631318_G_A	rs4764409	12	18631318	G	A	-0.0079	0.992	0.973	1.012	0.2033	10	rs4764409	0.4327	12	18631318	A	G	0.2033	0.992	0.973	1.012	-0.0079	0.0101	85934	401577	12	18631318	12	18631318	*	rs4764409	R	18784252	rs4764409	A	G	0.2071	-0.0071	0.002	0.00043	787722	18784252	18631318	12	18631318	12	18631318	*	R	-0.782178	-3.55
12_18635295_G_C	rs617336	12	18635295	G	C	-0.0137	0.986	0.966	1.007	0.82	5	rs617336	0.2003	12	18635295	C	G	0.82	0.986	0.966	1.007	-0.0137	0.0107	85934	401577	12	18635295	12	18635295	*	rs617336	S	18788229	rs617336	C	G	0.8203	-0.0095	0.0025	0.00013	532035	18788229	18635295	12	18635295	12	18635295	*	S	-1.28037	-3.8
12_18636073_C_A	rs621042	12	18636073	C	A	-0.0129	0.987	0.971	1.003	0.4563	10	rs621042	0.1127	12	18636073	A	C	0.4563	0.987	0.971	1.003	-0.0129	0.0082	85934	401577	12	18636073	12	18636073	*	rs621042	M	18789007	rs621042	A	C	0.451	-0.0107	0.0017	6.3e-10	689121	18789007	18636073	12	18636073	12	18636073	*	M	-1.57317	-6.29412
12_18660325_A_G	rs588512	12	18660325	A	G	-0.0039	0.996016	0.970874	1.02249	0.1083	11	rs588512	0.7658	12	18660325	A	G	0.8917	1.004	0.978	1.03	0.0039	0.0132	85934	401577	12	18660325	12	18660325	*	rs588512	R	18813259	rs588512	A	G	0.8945	-0.0115	0.003	0.0001	664437	18813259	18660325	12	18660325	12	18660325	*	R	-0.295455	-3.83333
12_18671504_T_C	rs515104	12	18671504	T	C	-0.0008	0.999001	0.969932	1.02987	0.0792	11	rs515104	0.958	12	18671504	T	C	0.9208	1.001	0.971	1.031	0.0008	0.0152	85934	401577	12	18671504	12	18671504	*	rs515104	Y	18824438	rs515104	T	C	0.92347	-0.013	0.0033	0.0001	690583	18824438	18671504	12	18671504	12	18671504	*	Y	-0.0526316	-3.93939
12_18672058_C_T	rs541605	12	18672058	C	T	-0.0027	0.997	0.968	1.028	0.0784	10	rs541605	0.8582	12	18672058	T	C	0.0784	0.997	0.968	1.028	-0.0027	0.0153	85934	401577	12	18672058	12	18672058	*	rs541605	Y	18824992	rs541605	T	C	0.07659	0.0126	0.0033	0.00017	690512	18824992	18672058	12	18672058	12	18672058	*	Y	-0.176471	3.81818
12_18676284_G_A	rs520143	12	18676284	G	A	-0.0022	0.998	0.969	1.028	0.0789	10	rs520143	0.8854	12	18676284	A	G	0.0789	0.998	0.969	1.028	-0.0022	0.0152	85934	401577	12	18676284	12	18676284	*	rs520143	R	18829218	rs520143	A	G	0.07694	0.0127	0.0033	0.00015	690688	18829218	18676284	12	18676284	12	18676284	*	R	-0.144737	3.84848
12_18676534_C_T	rs665197	12	18676534	C	T	-0.002	0.998	0.969	1.028	0.0789	10	rs665197	0.8944	12	18676534	T	C	0.0789	0.998	0.969	1.028	-0.002	0.0152	85934	401577	12	18676534	12	18676534	*	rs665197	Y	18829468	rs665197	T	C	0.0777	0.0126	0.0033	0.00016	690559	18829468	18676534	12	18676534	12	18676534	*	Y	-0.131579	3.81818
12_18680727_G_C	rs535304	12	18680727	G	C	0.004	1.004	0.976	1.033	0.0916	5	rs535304	0.7771	12	18680727	C	G	0.0916	1.004	0.976	1.033	0.004	0.0143	85934	401577	12	18680727	12	18680727	*	rs535304	S	18833661	rs535304	C	G	0.08899	0.0119	0.0032	0.00018	690250	18833661	18680727	12	18680727	12	18680727	*	S	0.27972	3.71875
12_18694304_C_T	rs11044252	12	18694304	C	T	0.0211	1.021	0.993	1.051	0.0848	10	rs11044252	0.1451	12	18694304	T	C	0.0848	1.021	0.993	1.051	0.0211	0.0145	85934	401577	12	18694304	12	18694304	*	rs11044252	Y	18847238	rs11044252	T	C	0.08694	0.0124	0.0031	6.1e-05	691713	18847238	18694304	12	18694304	12	18694304	*	Y	1.45517	4
12_18705438_C_G	rs1542681	12	18705438	C	G	-0.0021	0.998004	0.972763	1.02354	0.8867	6	rs1542681	0.871	12	18705438	C	G	0.1133	1.002	0.977	1.028	0.0021	0.013	85934	401577	12	18705438	12	18705438	*	rs1542681	S	18858372	rs1542681	C	G	0.1085	0.0127	0.0028	6.1e-06	689322	18858372	18705438	12	18705438	12	18705438	*	S	-0.161538	4.53571
12_18711603_C_T	rs2035623	12	18711603	C	T	-0.0034	0.997	0.972	1.022	0.8864	10	rs2035623	0.7916	12	18711603	T	C	0.8864	0.997	0.972	1.022	-0.0034	0.013	85934	401577	12	18711603	12	18711603	*	rs2035623	Y	18864537	rs2035623	T	C	0.89	-0.0129	0.0028	4.3e-06	689198	18864537	18711603	12	18711603	12	18711603	*	Y	-0.261538	-4.60714
12_18726665_T_C	rs11044268	12	18726665	T	C	0.0204	1.02041	0.993049	1.04932	0.0946	11	rs11044268	0.141	12	18726665	T	C	0.9054	0.98	0.953	1.007	-0.0204	0.0139	85934	401577	12	18726665	12	18726665	*	rs11044268	Y	18879599	rs11044268	T	C	0.90377	-0.0143	0.003	1.5e-06	687593	18879599	18726665	12	18726665	12	18726665	*	Y	1.46763	-4.76667
12_18728446_C_T	rs4764421	12	18728446	C	T	0.0199	1.02	0.993	1.048	0.094	10	rs4764421	0.1534	12	18728446	T	C	0.094	1.02	0.993	1.048	0.0199	0.0139	85934	401577	12	18728446	12	18728446	*	rs4764421	Y	18881380	rs4764421	T	C	0.09594	0.0139	0.003	2.6e-06	687561	18881380	18728446	12	18728446	12	18728446	*	Y	1.43165	4.63333
12_18737853_T_C	rs7133682	12	18737853	T	C	0.0205	1.02041	0.993049	1.04932	0.0945	11	rs7133682	0.1394	12	18737853	T	C	0.9055	0.98	0.953	1.007	-0.0205	0.0139	85934	401577	12	18737853	12	18737853	*	rs7133682	Y	18890787	rs7133682	T	C	0.90353	-0.0141	0.003	2e-06	687100	18890787	18737853	12	18737853	12	18737853	*	Y	1.47482	-4.7
12_18747035_A_G	rs17488409	12	18747035	A	G	0.0272	1.02775	0.994036	1.0627	0.0615	11	rs17488409	0.1109	12	18747035	A	G	0.9385	0.973	0.941	1.006	-0.0272	0.0171	85934	401577	12	18747035	12	18747035	*	rs17488409	R	18899969	rs17488409	A	G	0.9392	-0.0144	0.0037	0.00011	686870	18899969	18747035	12	18747035	12	18747035	*	R	1.59064	-3.89189
12_18754552_T_C	rs1960496	12	18754552	T	C	0.0049	1.00503	0.978474	1.03199	0.1022	11	rs1960496	0.7151	12	18754552	T	C	0.8978	0.995	0.969	1.022	-0.0049	0.0134	85934	401577	12	18754552	12	18754552	*	rs1960496	Y	18907486	rs1960496	T	C	0.8976	-0.0116	0.0029	5.1e-05	686928	18907486	18754552	12	18754552	12	18754552	*	Y	0.365672	-4
12_18758911_C_G	rs12368494	12	18758911	C	G	0.0025	1.002	0.976562	1.02987	0.1019	6	rs12368494	0.8508	12	18758911	C	G	0.8981	0.998	0.971	1.024	-0.0025	0.0135	85934	401577	12	18758911	12	18758911	*	rs12368494	S	18911845	rs12368494	C	G	0.8998	-0.012	0.0029	3.3e-05	686931	18911845	18758911	12	18758911	12	18758911	*	S	0.185185	-4.13793
12_18771542_A_G	rs11044288	12	18771542	A	G	0.0025	1.002	0.976562	1.02881	0.1023	11	rs11044288	0.8547	12	18771542	A	G	0.8977	0.998	0.972	1.024	-0.0025	0.0134	85934	401577	12	18771542	12	18771542	*	rs11044288	R	18924476	rs11044288	A	G	0.8939	-0.0119	0.0028	2.6e-05	687243	18924476	18771542	12	18771542	12	18771542	*	R	0.186567	-4.25
12_18794158_C_T	rs12368843	12	18794158	C	T	0.0059	1.006	0.98	1.033	0.0999	10	rs12368843	0.6625	12	18794158	T	C	0.0999	1.006	0.98	1.033	0.0059	0.0135	85934	401577	12	18794158	12	18794158	*	rs12368843	Y	18947092	rs12368843	T	C	0.1003	0.0113	0.0028	6.4e-05	691276	18947092	18794158	12	18794158	12	18794158	*	Y	0.437037	4.03571
12_18801772_T_A	rs9669436	12	18801772	T	A	0.0072	1.007	0.981	1.034	0.1026	5	rs9669436	0.59	12	18801772	A	T	0.1026	1.007	0.981	1.034	0.0072	0.0133	85934	401577	12	18801772	12	18801772	*	rs9669436	W	18954706	rs9669436	A	T	0.1005	0.0107	0.0028	0.00014	691865	18954706	18801772	12	18801772	12	18801772	*	W	0.541353	3.82143
12_18806409_G_A	rs11044307	12	18806409	G	A	0.006	1.006	0.98	1.033	0.1017	10	rs11044307	0.652	12	18806409	A	G	0.1017	1.006	0.98	1.033	0.006	0.0134	85934	401577	12	18806409	12	18806409	*	rs11044307	R	18959343	rs11044307	A	G	0.1013	0.0108	0.0028	0.00011	691844	18959343	18806409	12	18806409	12	18806409	*	R	0.447761	3.85714
12_18806498_T_C	rs11044308	12	18806498	T	C	0.005	1.00503	0.979432	1.03199	0.1019	11	rs11044308	0.7067	12	18806498	T	C	0.8981	0.995	0.969	1.021	-0.005	0.0134	85934	401577	12	18806498	12	18806498	*	rs11044308	Y	18959432	rs11044308	T	C	0.8989	-0.0108	0.0028	0.00012	692347	18959432	18806498	12	18806498	12	18806498	*	Y	0.373134	-3.85714
12_18807529_C_T	rs17489008	12	18807529	C	T	0.0038	1.004	0.978	1.031	0.1008	10	rs17489008	0.7774	12	18807529	T	C	0.1008	1.004	0.978	1.031	0.0038	0.0134	85934	401577	12	18807529	12	18807529	*	rs17489008	Y	18960463	rs17489008	T	C	0.1013	0.0105	0.0028	0.00022	690773	18960463	18807529	12	18807529	12	18807529	*	Y	0.283582	3.75
12_18811880_G_C	rs17489148	12	18811880	G	C	0.0036	1.004	0.978	1.03	0.1023	5	rs17489148	0.7882	12	18811880	C	G	0.1023	1.004	0.978	1.03	0.0036	0.0134	85934	401577	12	18811880	12	18811880	*	rs17489148	S	18964814	rs17489148	C	G	0.1014	0.0108	0.0028	0.00013	690964	18964814	18811880	12	18811880	12	18811880	*	S	0.268657	3.85714
12_18814356_A_C	rs7972970	12	18814356	A	C	0.0042	1.00402	0.978474	1.03093	0.1023	11	rs7972970	0.7516	12	18814356	A	C	0.8977	0.996	0.97	1.022	-0.0042	0.0133	85934	401577	12	18814356	12	18814356	*	rs7972970	M	18967290	rs7972970	A	C	0.8984	-0.0108	0.0028	0.00012	691652	18967290	18814356	12	18814356	12	18814356	*	M	0.315789	-3.85714
12_18822268_T_C	rs11513359	12	18822268	T	C	0.0028	1.00301	0.976562	1.02881	0.1024	11	rs11513359	0.8313	12	18822268	T	C	0.8976	0.997	0.972	1.024	-0.0028	0.0133	85934	401577	12	18822268	12	18822268	*	rs11513359	Y	18975202	rs11513359	T	C	0.898	-0.0112	0.0028	7e-05	690831	18975202	18822268	12	18822268	12	18822268	*	Y	0.210526	-4
12_18826182_C_G	rs11044311	12	18826182	C	G	0.0024	1.002	0.976562	1.02881	0.1016	6	rs11044311	0.8564	12	18826182	C	G	0.8984	0.998	0.972	1.024	-0.0024	0.0134	85934	401577	12	18826182	12	18826182	*	rs11044311	S	18979116	rs11044311	C	G	0.8978	-0.0114	0.0028	5.2e-05	690310	18979116	18826182	12	18826182	12	18826182	*	S	0.179104	-4.07143
12_18832031_C_G	rs11044315	12	18832031	C	G	0.0033	1.00301	0.977517	1.02987	0.1013	6	rs11044315	0.807	12	18832031	C	G	0.8987	0.997	0.971	1.023	-0.0033	0.0134	85934	401577	12	18832031	12	18832031	*	rs11044315	S	18984965	rs11044315	C	G	0.8976	-0.011	0.0028	0.0001	689821	18984965	18832031	12	18832031	12	18832031	*	S	0.246269	-3.92857
12_18835863_A_C	rs4764429	12	18835863	A	C	0.0024	1.002	0.976562	1.02881	0.1023	11	rs4764429	0.8559	12	18835863	A	C	0.8977	0.998	0.972	1.024	-0.0024	0.0134	85934	401577	12	18835863	12	18835863	*	rs4764429	M	18988797	rs4764429	A	C	0.8975	-0.011	0.0028	9e-05	689954	18988797	18835863	12	18835863	12	18835863	*	M	0.179104	-3.92857
12_18845613_C_T	rs12367125	12	18845613	C	T	0.0021	1.002	0.976	1.029	0.1017	10	rs12367125	0.875	12	18845613	T	C	0.1017	1.002	0.976	1.029	0.0021	0.0134	85934	401577	12	18845613	12	18845613	*	rs12367125	Y	18998547	rs12367125	T	C	0.1025	0.0109	0.0028	0.00011	689390	18998547	18845613	12	18845613	12	18845613	*	Y	0.156716	3.89286
12_18847032_C_T	rs11044322	12	18847032	C	T	0.0108	1.011	0.984	1.038	0.0967	10	rs11044322	0.4304	12	18847032	T	C	0.0967	1.011	0.984	1.038	0.0108	0.0137	85934	401577	12	18847032	12	18847032	*	rs11044322	Y	18999966	rs11044322	T	C	0.1022	0.0119	0.0029	3.8e-05	687005	18999966	18847032	12	18847032	12	18847032	*	Y	0.788321	4.10345
12_18848831_G_C	rs11044324	12	18848831	G	C	0.0019	1.002	0.976	1.029	0.1021	5	rs11044324	0.8865	12	18848831	C	G	0.1021	1.002	0.976	1.029	0.0019	0.0134	85934	401577	12	18848831	12	18848831	*	rs11044324	S	19001765	rs11044324	C	G	0.1024	0.0115	0.0028	4.8e-05	689220	19001765	18848831	12	18848831	12	18848831	*	S	0.141791	4.10714
12_18849159_T_A	rs11044326	12	18849159	T	A	0.0019	1.002	0.976	1.029	0.1021	5	rs11044326	0.8867	12	18849159	A	T	0.1021	1.002	0.976	1.029	0.0019	0.0134	85934	401577	12	18849159	12	18849159	*	rs11044326	W	19002093	rs11044326	A	T	0.1025	0.0115	0.0028	4.5e-05	689222	19002093	18849159	12	18849159	12	18849159	*	W	0.141791	4.10714
12_18849280_T_C	rs11044328	12	18849280	T	C	0.0019	1.002	0.97561	1.02881	0.1021	11	rs11044328	0.8861	12	18849280	T	C	0.8979	0.998	0.972	1.025	-0.0019	0.0134	85934	401577	12	18849280	12	18849280	*	rs11044328	Y	19002214	rs11044328	T	C	0.8975	-0.0115	0.0028	4.3e-05	689177	19002214	18849280	12	18849280	12	18849280	*	Y	0.141791	-4.10714
12_18849463_T_C	rs11044329	12	18849463	T	C	0.002	1.002	0.97561	1.02881	0.1021	11	rs11044329	0.8814	12	18849463	T	C	0.8979	0.998	0.972	1.025	-0.002	0.0134	85934	401577	12	18849463	12	18849463	*	rs11044329	Y	19002397	rs11044329	T	C	0.8975	-0.0115	0.0028	4.4e-05	689144	19002397	18849463	12	18849463	12	18849463	*	Y	0.149254	-4.10714
12_18850885_G_A	rs17489678	12	18850885	G	A	0.0034	1.003	0.977	1.03	0.1012	10	rs17489678	0.8032	12	18850885	A	G	0.1012	1.003	0.977	1.03	0.0034	0.0135	85934	401577	12	18850885	12	18850885	*	rs17489678	R	19003819	rs17489678	A	G	0.1023	0.0115	0.0028	5.5e-05	688717	19003819	18850885	12	18850885	12	18850885	*	R	0.251852	4.10714
12_18978581_A_T	rs7301232	12	18978581	A	T	-0.0066	0.993049	0.972763	1.0142	0.8237	6	rs7301232	0.5438	12	18978581	A	T	0.1763	1.007	0.986	1.028	0.0066	0.0108	85934	401577	12	18978581	12	18978581	*	rs7301232	W	19131515	rs7301232	A	T	0.1632	0.0103	0.0023	9.2e-06	682717	19131515	18978581	12	18978581	12	18978581	*	W	-0.611111	4.47826
12_18981158_A_G	rs1602366	12	18981158	A	G	-0.0023	0.998004	0.976562	1.01937	0.8211	11	rs1602366	0.8312	12	18981158	A	G	0.1789	1.002	0.981	1.024	0.0023	0.0108	85934	401577	12	18981158	12	18981158	*	rs1602366	R	19134092	rs1602366	A	G	0.1719	0.0097	0.0023	2.8e-05	682518	19134092	18981158	12	18981158	12	18981158	*	R	-0.212963	4.21739
12_18982482_A_C	rs10743298	12	18982482	A	C	-0.0089	0.99108	0.971817	1.01112	0.7954	11	rs10743298	0.3854	12	18982482	A	C	0.2046	1.009	0.989	1.029	0.0089	0.0102	85934	401577	12	18982482	12	18982482	*	rs10743298	M	19135416	rs10743298	A	C	0.1928	0.0101	0.0022	3.6e-06	690866	19135416	18982482	12	18982482	12	18982482	*	M	-0.872549	4.59091
12_18984118_G_C	rs10841130	12	18984118	G	C	0.0058	1.006	0.985	1.027	0.1727	5	rs10841130	0.5894	12	18984118	C	G	0.1727	1.006	0.985	1.027	0.0058	0.0108	85934	401577	12	18984118	12	18984118	*	rs10841130	S	19137052	rs10841130	C	G	0.1648	0.0106	0.0023	3.2e-06	691146	19137052	18984118	12	18984118	12	18984118	*	S	0.537037	4.6087
12_18988553_C_T	rs10841131	12	18988553	C	T	-0.0092	0.991	0.971	1.011	0.7956	10	rs10841131	0.3694	12	18988553	T	C	0.7956	0.991	0.971	1.011	-0.0092	0.0102	85934	401577	12	18988553	12	18988553	*	rs10841131	Y	19141487	rs10841131	T	C	0.8075	-0.0101	0.0022	3.8e-06	691602	19141487	18988553	12	18988553	12	18988553	*	Y	-0.901961	-4.59091
12_18988842_G_C	rs17501788	12	18988842	G	C	0.0049	1.005	0.984	1.026	0.1703	5	rs17501788	0.6532	12	18988842	C	G	0.1703	1.005	0.984	1.026	0.0049	0.0108	85934	401577	12	18988842	12	18988842	*	rs17501788	S	19141776	rs17501788	C	G	0.1617	0.0103	0.0023	6.4e-06	691765	19141776	18988842	12	18988842	12	18988842	*	S	0.453704	4.47826
12_18989235_C_T	rs11044373	12	18989235	C	T	0.0091	1.009	0.989	1.03	0.1993	10	rs11044373	0.3756	12	18989235	T	C	0.1993	1.009	0.989	1.03	0.0091	0.0102	85934	401577	12	18989235	12	18989235	*	rs11044373	Y	19142169	rs11044373	T	C	0.1928	0.0101	0.0022	4.4e-06	691602	19142169	18989235	12	18989235	12	18989235	*	Y	0.892157	4.59091
12_18990801_G_A	rs7974272	12	18990801	G	A	0.0087	1.009	0.989	1.029	0.1986	10	rs7974272	0.3948	12	18990801	A	G	0.1986	1.009	0.989	1.029	0.0087	0.0103	85934	401577	12	18990801	12	18990801	*	rs7974272	R	19143735	rs7974272	A	G	0.1919	0.0101	0.0022	3.7e-06	691635	19143735	18990801	12	18990801	12	18990801	*	R	0.84466	4.59091
12_18992696_G_A	rs16914924	12	18992696	G	A	0.0196	1.02	0.946	1.099	0.0128	10	rs16914924	0.6076	12	18992696	A	G	0.0128	1.02	0.946	1.099	0.0196	0.0382	85771	401172	12	18992696	12	18992696	*	rs16914924	R	19145630	rs16914924	A	G	0.01286	-0.0334	0.0092	0.0003	617699	19145630	18992696	12	18992696	12	18992696	*	R	0.513089	-3.63043
12_18993931_G_T	rs12304027	12	18993931	G	T	0.0065	1.007	0.986	1.028	0.1757	10	rs12304027	0.5442	12	18993931	T	G	0.1757	1.007	0.986	1.028	0.0065	0.0107	85934	401577	12	18993931	12	18993931	*	rs12304027	K	19146865	rs12304027	T	G	0.1677	0.0103	0.0023	6.2e-06	692350	19146865	18993931	12	18993931	12	18993931	*	K	0.607477	4.47826
12_18994449_C_A	rs11044374	12	18994449	C	A	0.0063	1.006	0.985	1.028	0.1753	10	rs11044374	0.5561	12	18994449	A	C	0.1753	1.006	0.985	1.028	0.0063	0.0107	85934	401577	12	18994449	12	18994449	*	rs11044374	H	19147383	rs11044374	A	C	0.1631	0.0105	0.0023	4.3e-06	692404	19147383	18994449	12	18994449	12	18994449	*	H	0.588785	4.56522
12_18994496_G_A	rs11044375	12	18994496	G	A	0.0061	1.006	0.985	1.027	0.175	10	rs11044375	0.567	12	18994496	A	G	0.175	1.006	0.985	1.027	0.0061	0.0107	85934	401577	12	18994496	12	18994496	*	rs11044375	R	19147430	rs11044375	A	G	0.1632	0.0106	0.0023	3.8e-06	692368	19147430	18994496	12	18994496	12	18994496	*	R	0.570093	4.6087
12_18995123_G_A	rs12307404	12	18995123	G	A	0.0068	1.007	0.986	1.028	0.1759	10	rs12307404	0.5283	12	18995123	A	G	0.1759	1.007	0.986	1.028	0.0068	0.0107	85934	401577	12	18995123	12	18995123	*	rs12307404	R	19148057	rs12307404	A	G	0.1635	0.0103	0.0023	6.4e-06	692465	19148057	18995123	12	18995123	12	18995123	*	R	0.635514	4.47826
12_18995720_A_G	rs6486925	12	18995720	A	G	0.0068	1.00705	0.986193	1.02775	0.175	11	rs6486925	0.5256	12	18995720	A	G	0.825	0.993	0.973	1.014	-0.0068	0.0107	85934	401577	12	18995720	12	18995720	*	rs6486925	R	19148654	rs6486925	A	G	0.8376	-0.0103	0.0023	7.4e-06	685720	19148654	18995720	12	18995720	12	18995720	*	R	0.635514	-4.47826
12_18995726_T_C	rs6486926	12	18995726	T	C	0.0062	1.00604	0.985222	1.02775	0.1817	11	rs6486926	0.5567	12	18995726	T	C	0.8183	0.994	0.973	1.015	-0.0062	0.0106	85934	401577	12	18995726	12	18995726	*	rs6486926	Y	19148660	rs6486926	T	C	0.8313	-0.0096	0.0023	2.1e-05	685408	19148660	18995726	12	18995726	12	18995726	*	Y	0.584906	-4.17391
12_18995986_G_A	rs6486927	12	18995986	G	A	0.0067	1.007	0.986	1.028	0.1762	10	rs6486927	0.5332	12	18995986	A	G	0.1762	1.007	0.986	1.028	0.0067	0.0107	85934	401577	12	18995986	12	18995986	*	rs6486927	R	19148920	rs6486927	A	G	0.1598	0.0098	0.0022	4.8e-06	794827	19148920	18995986	12	18995986	12	18995986	*	R	0.626168	4.45455
12_18996895_C_T	rs10505835	12	18996895	C	T	0.0107	1.011	0.991	1.031	0.2018	10	rs10505835	0.2961	12	18996895	T	C	0.2018	1.011	0.991	1.031	0.0107	0.0102	85934	401577	12	18996895	12	18996895	*	rs10505835	Y	19149829	rs10505835	T	C	0.1874	0.0103	0.0022	2.6e-06	691818	19149829	18996895	12	18996895	12	18996895	*	Y	1.04902	4.68182
12_18998301_T_G	rs7970968	12	18998301	T	G	0.0105	1.0101	0.990099	1.03093	0.2023	11	rs7970968	0.3028	12	18998301	T	G	0.7977	0.99	0.97	1.01	-0.0105	0.0102	85934	401577	12	18998301	12	18998301	*	rs7970968	K	19151235	rs7970968	T	G	0.8138	-0.0103	0.0022	2.3e-06	691818	19151235	18998301	12	18998301	12	18998301	*	K	1.02941	-4.68182
12_18999369_T_C	rs7974977	12	18999369	T	C	0.0068	1.00705	0.986193	1.02775	0.1783	11	rs7974977	0.5249	12	18999369	T	C	0.8217	0.993	0.973	1.014	-0.0068	0.0107	85934	401577	12	18999369	12	18999369	*	rs7974977	Y	19152303	rs7974977	T	C	0.8482	-0.0106	0.0023	3e-06	692248	19152303	18999369	12	18999369	12	18999369	*	Y	0.635514	-4.6087
12_18999407_G_A	rs4426179	12	18999407	G	A	-0.0006	0.999	0.979	1.02	0.1943	10	rs4426179	0.9569	12	18999407	A	G	0.1943	0.999	0.979	1.02	-0.0006	0.0103	85934	401577	12	18999407	12	18999407	*	rs4426179	R	19152341	rs4426179	A	G	0.1384	0.0104	0.0022	2.2e-06	692173	19152341	18999407	12	18999407	12	18999407	*	R	-0.0582524	4.72727
12_19000852_G_A	rs11044379	12	19000852	G	A	0.0092	1.009	0.988	1.031	0.1709	10	rs11044379	0.3993	12	19000852	A	G	0.1709	1.009	0.988	1.031	0.0092	0.0109	85934	401577	12	19000852	12	19000852	*	rs11044379	R	19153786	rs11044379	A	G	0.1039	0.0113	0.0023	1.1e-06	691289	19153786	19000852	12	19000852	12	19000852	*	R	0.844037	4.91304
12_19002139_A_C	rs10770415	12	19002139	A	C	0.0072	1.00705	0.98912	1.02564	0.7291	11	rs10770415	0.4402	12	19002139	A	C	0.2709	0.993	0.975	1.011	-0.0072	0.0093	85934	401577	12	19002139	12	19002139	*	rs10770415	M	19155073	rs10770415	A	C	0.2577	0.0084	0.002	2.3e-05	688183	19155073	19002139	12	19002139	12	19002139	*	M	0.774194	4.2
12_19003589_A_C	rs16914959	12	19003589	A	C	0.0112	1.01112	0.99108	1.03199	0.1961	11	rs16914959	0.2805	12	19003589	A	C	0.8039	0.989	0.969	1.009	-0.0112	0.0103	85934	401577	12	19003589	12	19003589	*	rs16914959	M	19156523	rs16914959	A	C	0.8171	-0.0107	0.0022	1.5e-06	690294	19156523	19003589	12	19003589	12	19003589	*	M	1.08738	-4.86364
12_19004462_A_G	rs2138062	12	19004462	A	G	0.0138	1.0142	0.993049	1.0352	0.1939	11	rs2138062	0.1824	12	19004462	A	G	0.8061	0.986	0.966	1.007	-0.0138	0.0104	85934	401577	12	19004462	12	19004462	*	rs2138062	R	19157396	rs2138062	A	G	0.82	-0.0115	0.0022	1.9e-07	689467	19157396	19004462	12	19004462	12	19004462	*	R	1.32692	-5.22727
12_19005146_C_T	rs7134452	12	19005146	C	T	0.0136	1.014	0.993	1.034	0.1995	10	rs7134452	0.1858	12	19005146	T	C	0.1995	1.014	0.993	1.034	0.0136	0.0103	85934	401577	12	19005146	12	19005146	*	rs7134452	Y	19158080	rs7134452	T	C	0.1855	0.011	0.0022	6.3e-07	689139	19158080	19005146	12	19005146	12	19005146	*	Y	1.32039	5
12_19006096_C_T	rs7959515	12	19006096	C	T	0.0105	1.011	0.99	1.031	0.1949	10	rs7959515	0.3126	12	19006096	T	C	0.1949	1.011	0.99	1.031	0.0105	0.0104	85934	401577	12	19006096	12	19006096	*	rs7959515	Y	19159030	rs7959515	T	C	0.181	0.0104	0.0022	2.9e-06	686888	19159030	19006096	12	19006096	12	19006096	*	Y	1.00962	4.72727
12_19012047_A_G	rs4764445	12	19012047	A	G	0.0053	1.00503	0.988142	1.02249	0.6642	11	rs4764445	0.5404	12	19012047	A	G	0.3358	0.995	0.978	1.012	-0.0053	0.0087	85934	401577	12	19012047	12	19012047	*	rs4764445	R	19164981	rs4764445	A	G	0.317	0.0067	0.0019	0.00038	681484	19164981	19012047	12	19012047	12	19012047	*	R	0.609195	3.52632
12_19013276_C_A	rs11044385	12	19013276	C	A	0.0076	1.008	0.986	1.029	0.167	10	rs11044385	0.4876	12	19013276	A	C	0.167	1.008	0.986	1.029	0.0076	0.0109	85934	401577	12	19013276	12	19013276	*	rs11044385	M	19166210	rs11044385	A	C	0.1643	0.0109	0.0024	4.4e-06	686114	19166210	19013276	12	19013276	12	19013276	*	M	0.697248	4.54167
12_19015129_T_C	rs11044387	12	19015129	T	C	0.0068	1.00705	0.985222	1.02881	0.1677	11	rs11044387	0.5336	12	19015129	T	C	0.8323	0.993	0.972	1.015	-0.0068	0.0109	85934	401577	12	19015129	12	19015129	*	rs11044387	Y	19168063	rs11044387	T	C	0.8352	-0.0106	0.0023	5.7e-06	689821	19168063	19015129	12	19015129	12	19015129	*	Y	0.623853	-4.6087
12_19016594_G_C	rs7979074	12	19016594	G	C	0.0086	1.009	0.987	1.03	0.1666	5	rs7979074	0.4302	12	19016594	C	G	0.1666	1.009	0.987	1.03	0.0086	0.0109	85934	401577	12	19016594	12	19016594	*	rs7979074	S	19169528	rs7979074	C	G	0.1645	0.0116	0.0023	5.7e-07	690760	19169528	19016594	12	19016594	12	19016594	*	S	0.788991	5.04348
12_19017160_G_C	rs10770419	12	19017160	G	C	0.0057	1.006	0.989	1.023	0.6634	5	rs10770419	0.5132	12	19017160	C	G	0.6634	1.006	0.989	1.023	0.0057	0.0087	85934	401577	12	19017160	12	19017160	*	rs10770419	S	19170094	rs10770419	C	G	0.6853	-0.0067	0.0019	0.00035	691019	19170094	19017160	12	19017160	12	19017160	*	S	0.655172	-3.52632
12_19017205_G_A	rs11044392	12	19017205	G	A	0.0083	1.008	0.987	1.03	0.1728	10	rs11044392	0.4412	12	19017205	A	G	0.1728	1.008	0.987	1.03	0.0083	0.0107	85934	401577	12	19017205	12	19017205	*	rs11044392	R	19170139	rs11044392	A	G	0.1696	0.0109	0.0023	1.9e-06	690814	19170139	19017205	12	19017205	12	19017205	*	R	0.775701	4.73913
12_19018243_C_T	rs4764448	12	19018243	C	T	-0.0058	0.994	0.974	1.015	0.8096	10	rs4764448	0.5775	12	19018243	T	C	0.8096	0.994	0.974	1.015	-0.0058	0.0104	85934	401577	12	19018243	12	19018243	*	rs4764448	Y	19171177	rs4764448	T	C	0.8171	-0.0094	0.0022	2.4e-05	690844	19171177	19018243	12	19018243	12	19018243	*	Y	-0.557692	-4.27273
12_19019829_G_C	rs7970089	12	19019829	G	C	0.0082	1.008	0.987	1.03	0.1727	5	rs7970089	0.4435	12	19019829	C	G	0.1727	1.008	0.987	1.03	0.0082	0.0107	85934	401577	12	19019829	12	19019829	*	rs7970089	S	19172763	rs7970089	C	G	0.1694	0.011	0.0023	2e-06	691090	19172763	19019829	12	19019829	12	19019829	*	S	0.766355	4.78261
12_19026706_T_G	rs7956266	12	19026706	T	G	0.0026	1.00301	0.981354	1.02354	0.1684	11	rs7956266	0.8088	12	19026706	T	G	0.8316	0.997	0.977	1.019	-0.0026	0.0108	85934	401577	12	19026706	12	19026706	*	rs7956266	K	19179640	rs7956266	T	G	0.8345	-0.0106	0.0023	4.3e-06	692496	19179640	19026706	12	19026706	12	19026706	*	K	0.240741	-4.6087
12_19029838_A_G	rs1018298	12	19029838	A	G	0.0054	1.00503	0.984252	1.02775	0.1617	11	rs1018298	0.6226	12	19029838	A	G	0.8383	0.995	0.973	1.016	-0.0054	0.011	85934	401577	12	19029838	12	19029838	*	rs1018298	R	19182772	rs1018298	A	G	0.8387	-0.0114	0.0024	1.4e-06	692251	19182772	19029838	12	19029838	12	19029838	*	R	0.490909	-4.75
12_19030768_G_T	rs16914979	12	19030768	G	T	0.0017	1.002	0.943	1.064	0.0179	10	rs16914979	0.9564	12	19030768	T	G	0.0179	1.002	0.943	1.064	0.0017	0.0309	85771	401172	12	19030768	12	19030768	*	rs16914979	K	19183702	rs16914979	T	G	0.01742	-0.0286	0.0068	2.4e-05	667007	19183702	19030768	12	19030768	12	19030768	*	K	0.0550162	-4.20588
12_19033113_C_T	rs11044400	12	19033113	C	T	0.0038	1.004	0.982	1.026	0.1611	10	rs11044400	0.7291	12	19033113	T	C	0.1611	1.004	0.982	1.026	0.0038	0.0111	85934	401577	12	19033113	12	19033113	*	rs11044400	Y	19186047	rs11044400	T	C	0.1596	0.0114	0.0024	2.1e-06	678002	19186047	19033113	12	19033113	12	19033113	*	Y	0.342342	4.75
12_19037370_C_T	rs16914991	12	19037370	C	T	-0.0077	0.992	0.949	1.038	0.033	10	rs16914991	0.7366	12	19037370	T	C	0.033	0.992	0.949	1.038	-0.0077	0.0229	85934	401577	12	19037370	12	19037370	*	rs16914991	Y	19190304	rs16914991	T	C	0.03239	-0.0184	0.005	0.00022	687907	19190304	19037370	12	19037370	12	19037370	*	Y	-0.336245	-3.68
12_19052717_C_T	rs1514839	12	19052717	C	T	0.0111	1.011	0.991	1.031	0.7859	10	rs1514839	0.2715	12	19052717	T	C	0.7859	1.011	0.991	1.031	0.0111	0.0101	85934	401577	12	19052717	12	19052717	*	rs1514839	Y	19205651	rs1514839	T	C	0.7947	0.0114	0.0022	1.3e-07	686776	19205651	19052717	12	19052717	12	19052717	*	Y	1.09901	5.18182
12_19054308_A_T	rs4764459	12	19054308	A	T	0.0105	1.0101	0.99108	1.03093	0.7801	6	rs4764459	0.2897	12	19054308	A	T	0.2199	0.99	0.97	1.009	-0.0105	0.01	85934	401577	12	19054308	12	19054308	*	rs4764459	W	19207242	rs4764459	A	T	0.2076	-0.0116	0.0021	6.2e-08	687358	19207242	19054308	12	19054308	12	19054308	*	W	1.05	-5.52381
12_19055014_T_C	rs7976757	12	19055014	T	C	-0.0017	0.998004	0.977517	1.01937	0.8199	11	rs7976757	0.8781	12	19055014	T	C	0.1801	1.002	0.981	1.023	0.0017	0.0108	85934	401577	12	19055014	12	19055014	*	rs7976757	Y	19207948	rs7976757	T	C	0.1729	-0.0136	0.0023	4.9e-09	687318	19207948	19055014	12	19055014	12	19055014	*	Y	-0.157407	-5.91304
12_19055464_T_A	rs4763519	12	19055464	T	A	0.0059	1.006	0.988	1.025	0.7429	5	rs4763519	0.5304	12	19055464	A	T	0.7429	1.006	0.988	1.025	0.0059	0.0094	85934	401577	12	19055464	12	19055464	*	rs4763519	W	19208398	rs4763519	A	T	0.754	0.0109	0.002	7.5e-08	688810	19208398	19055464	12	19055464	12	19055464	*	W	0.62766	5.45
12_19056567_T_A	rs6486935	12	19056567	T	A	0.0071	1.007	0.989	1.026	0.7387	5	rs6486935	0.4455	12	19056567	A	T	0.7387	1.007	0.989	1.026	0.0071	0.0094	85934	401577	12	19056567	12	19056567	*	rs6486935	W	19209501	rs6486935	A	T	0.75	0.0118	0.002	4e-09	689578	19209501	19056567	12	19056567	12	19056567	*	W	0.755319	5.9
12_19058708_T_C	rs10841140	12	19058708	T	C	0.008	1.00806	0.990099	1.02669	0.7192	11	rs10841140	0.381	12	19058708	T	C	0.2808	0.992	0.974	1.01	-0.008	0.0091	85934	401577	12	19058708	12	19058708	*	rs10841140	Y	19211642	rs10841140	T	C	0.2646	-0.011	0.002	2.4e-08	689860	19211642	19058708	12	19058708	12	19058708	*	Y	0.879121	-5.5
12_19058794_C_A	rs10841141	12	19058794	C	A	0.008	1.008	0.99	1.026	0.7191	10	rs10841141	0.3793	12	19058794	A	C	0.7191	1.008	0.99	1.026	0.008	0.0091	85934	401577	12	19058794	12	19058794	*	rs10841141	M	19211728	rs10841141	A	C	0.7354	0.0109	0.002	2.7e-08	689722	19211728	19058794	12	19058794	12	19058794	*	M	0.879121	5.45
12_19059499_C_T	rs10841142	12	19059499	C	T	0.008	1.008	0.99	1.026	0.7194	10	rs10841142	0.3824	12	19059499	T	C	0.7194	1.008	0.99	1.026	0.008	0.0091	85934	401577	12	19059499	12	19059499	*	rs10841142	Y	19212433	rs10841142	T	C	0.7339	0.0111	0.002	1.3e-08	689399	19212433	19059499	12	19059499	12	19059499	*	Y	0.879121	5.55
12_19061222_G_C	rs12830208	12	19061222	G	C	-0.0081	0.992	0.974	1.01	0.2495	5	rs12830208	0.3916	12	19061222	C	G	0.2495	0.992	0.974	1.01	-0.0081	0.0094	85934	401577	12	19061222	12	19061222	*	rs12830208	S	19214156	rs12830208	C	G	0.2395	-0.0116	0.002	8.3e-09	690200	19214156	19061222	12	19061222	12	19061222	*	S	-0.861702	-5.8
12_19062704_A_G	rs12813722	12	19062704	A	G	-0.002	0.998004	0.97561	1.02145	0.1439	11	rs12813722	0.8661	12	19062704	A	G	0.8561	1.002	0.979	1.025	0.002	0.0116	85934	401577	12	19062704	12	19062704	*	rs12813722	R	19215638	rs12813722	A	G	0.8551	0.0086	0.0024	0.00037	690152	19215638	19062704	12	19062704	12	19062704	*	R	-0.172414	3.58333
12_19064756_T_C	rs10770429	12	19064756	T	C	0.0073	1.00705	0.98912	1.02564	0.7406	11	rs10770429	0.4309	12	19064756	T	C	0.2594	0.993	0.975	1.011	-0.0073	0.0093	85934	401577	12	19064756	12	19064756	*	rs10770429	Y	19217690	rs10770429	T	C	0.2508	-0.0118	0.002	2.8e-09	692579	19217690	19064756	12	19064756	12	19064756	*	Y	0.784946	-5.9
12_19065346_A_G	rs10770430	12	19065346	A	G	0.0116	1.01215	0.993049	1.03093	0.7447	11	rs10770430	0.2175	12	19065346	A	G	0.2553	0.988	0.97	1.007	-0.0116	0.0094	85934	401577	12	19065346	12	19065346	*	rs10770430	V	19218280	rs10770430	A	G	0.2464	-0.0106	0.002	1.1e-07	690540	19218280	19065346	12	19065346	12	19065346	*	V	1.23404	-5.3
12_19065842_C_A	rs10437759	12	19065842	C	A	0.0091	1.009	0.991	1.027	0.7196	10	rs10437759	0.3206	12	19065842	A	C	0.7196	1.009	0.991	1.027	0.0091	0.0091	85934	401577	12	19065842	12	19065842	*	rs10437759	M	19218776	rs10437759	A	C	0.7331	0.0111	0.002	1.2e-08	690513	19218776	19065842	12	19065842	12	19065842	*	M	1	5.55
12_19068596_C_A	rs12425321	12	19068596	C	A	-0.006	0.994	0.945	1.046	0.0258	10	rs12425321	0.8155	12	19068596	A	C	0.0258	0.994	0.945	1.046	-0.006	0.0259	85934	401577	12	19068596	12	19068596	*	rs12425321	M	19221530	rs12425321	A	C	0.0273	-0.0245	0.0056	1.2e-05	677477	19221530	19068596	12	19068596	12	19068596	*	M	-0.23166	-4.375
12_19070021_G_A	rs1399473	12	19070021	G	A	0.0013	1.001	0.981	1.022	0.1952	10	rs1399473	0.9027	12	19070021	A	G	0.1952	1.001	0.981	1.022	0.0013	0.0103	85934	401577	12	19070021	12	19070021	*	rs1399473	R	19222955	rs1399473	A	G	0.1897	-0.0118	0.0022	9.7e-08	689726	19222955	19070021	12	19070021	12	19070021	*	R	0.126214	-5.36364
12_19075003_C_T	rs10841146	12	19075003	C	T	-0.003	0.997	0.976	1.018	0.8246	10	rs10841146	0.7841	12	19075003	T	C	0.8246	0.997	0.976	1.018	-0.003	0.0108	85934	401577	12	19075003	12	19075003	*	rs10841146	Y	19227937	rs10841146	T	C	0.8354	0.0091	0.0023	8.5e-05	688422	19227937	19075003	12	19075003	12	19075003	*	Y	-0.277778	3.95652
12_19077748_G_C	rs1024135	12	19077748	G	C	-0.0118	0.988	0.963	1.014	0.107	5	rs1024135	0.3743	12	19077748	C	G	0.107	0.988	0.963	1.014	-0.0118	0.0133	85934	401577	12	19077748	12	19077748	*	rs1024135	S	19230682	rs1024135	C	G	0.1045	-0.0119	0.0031	0.00014	674533	19230682	19077748	12	19077748	12	19077748	*	S	-0.887218	-3.83871
12_19077938_T_C	rs1024132	12	19077938	T	C	0.0067	1.00705	0.983284	1.03093	0.1355	11	rs1024132	0.573	12	19077938	T	C	0.8645	0.993	0.97	1.017	-0.0067	0.0119	85934	401577	12	19077938	12	19077938	*	rs1024132	Y	19230872	rs1024132	T	C	0.8651	0.0089	0.0025	0.00043	686501	19230872	19077938	12	19077938	12	19077938	*	Y	0.563025	3.56
12_19078824_A_G	rs16915287	12	19078824	A	G	-0.006	0.994036	0.94518	1.04603	0.0259	11	rs16915287	0.8154	12	19078824	A	G	0.9741	1.006	0.956	1.058	0.006	0.0259	85934	401577	12	19078824	12	19078824	*	rs16915287	R	19231758	rs16915287	A	G	0.97281	0.0254	0.0056	5e-06	686323	19231758	19078824	12	19078824	12	19078824	*	R	-0.23166	4.53571
12_19079297_A_G	rs2970843	12	19079297	A	G	-0.0008	0.999001	0.980392	1.01833	0.7789	11	rs2970843	0.9322	12	19079297	A	G	0.2211	1.001	0.982	1.02	0.0008	0.0099	85934	401577	12	19079297	12	19079297	*	rs2970843	R	19232231	rs2970843	A	G	0.2142	-0.0126	0.0021	4.3e-09	682773	19232231	19079297	12	19079297	12	19079297	*	R	-0.0808081	-6
12_19083532_C_G	rs17444998	12	19083532	C	G	-0.002	0.998004	0.947867	1.05042	0.025	6	rs17444998	0.939	12	19083532	C	G	0.975	1.002	0.952	1.055	0.002	0.0262	85934	401577	12	19083532	12	19083532	*	rs17444998	B	19236466	rs17444998	C	G	0.97293	0.0267	0.0056	2.2e-06	674508	19236466	19083532	12	19083532	12	19083532	*	B	-0.0763359	4.76786
12_19085969_A_C	rs4474494	12	19085969	A	C	0.0064	1.00604	0.985222	1.02775	0.8244	11	rs4474494	0.5566	12	19085969	A	C	0.1756	0.994	0.973	1.015	-0.0064	0.0109	85934	401577	12	19085969	12	19085969	*	rs4474494	M	19238903	rs4474494	A	C	0.1669	-0.012	0.0024	8.6e-07	684963	19238903	19085969	12	19085969	12	19085969	*	M	0.587156	-5
12_19088459_G_A	rs883529	12	19088459	G	A	-0.0091	0.991	0.952	1.032	0.0424	10	rs883529	0.6565	12	19088459	A	G	0.0424	0.991	0.952	1.032	-0.0091	0.0205	85934	401577	12	19088459	12	19088459	*	rs883529	R	19241393	rs883529	A	G	0.04478	-0.0156	0.0042	0.00025	689924	19241393	19088459	12	19088459	12	19088459	*	R	-0.443902	-3.71429
12_19098534_A_C	rs10841149	12	19098534	A	C	0.0041	1.00402	0.986193	1.02249	0.6974	11	rs10841149	0.647	12	19098534	A	C	0.3026	0.996	0.978	1.014	-0.0041	0.009	85934	401577	12	19098534	12	19098534	*	rs10841149	M	19251468	rs10841149	A	C	0.294	-0.0109	0.0019	1.2e-08	684807	19251468	19098534	12	19098534	12	19098534	*	M	0.455556	-5.73684
12_19101895_G_A	rs2970839	12	19101895	G	A	0.0045	1.005	0.987	1.023	0.7099	10	rs2970839	0.6196	12	19101895	A	G	0.7099	1.005	0.987	1.023	0.0045	0.0091	85934	401577	12	19101895	12	19101895	*	rs2970839	R	19254829	rs2970839	A	G	0.716	0.0108	0.0019	2e-08	689982	19254829	19101895	12	19101895	12	19101895	*	R	0.494505	5.68421
12_19104350_T_C	rs1983303	12	19104350	T	C	0.0041	1.00402	0.986193	1.02249	0.706	11	rs1983303	0.6485	12	19104350	T	C	0.294	0.996	0.978	1.014	-0.0041	0.0091	85934	401577	12	19104350	12	19104350	*	rs1983303	B	19257284	rs1983303	T	C	0.2846	-0.0115	0.0019	3.3e-09	684445	19257284	19104350	12	19104350	12	19104350	*	B	0.450549	-6.05263
12_19105334_C_T	rs4534644	12	19105334	C	T	0.005	1.005	0.981	1.029	0.8644	10	rs4534644	0.6837	12	19105334	T	C	0.8644	1.005	0.981	1.029	0.005	0.0122	85934	401577	12	19105334	12	19105334	*	rs4534644	Y	19258268	rs4534644	T	C	0.8753	0.0148	0.0027	4e-08	685919	19258268	19105334	12	19105334	12	19105334	*	Y	0.409836	5.48148
12_19105725_G_A	rs11044414	12	19105725	G	A	0.0038	1.004	0.986	1.022	0.72	10	rs11044414	0.6766	12	19105725	A	G	0.72	1.004	0.986	1.022	0.0038	0.0092	85934	401577	12	19105725	12	19105725	*	rs11044414	R	19258659	rs11044414	A	G	0.7297	0.0117	0.002	3.2e-09	682356	19258659	19105725	12	19105725	12	19105725	*	R	0.413043	5.85
12_19106844_A_G	rs2970836	12	19106844	A	G	0.004	1.00402	0.986193	1.02249	0.7218	11	rs2970836	0.6676	12	19106844	A	G	0.2782	0.996	0.978	1.014	-0.004	0.0092	85934	401577	12	19106844	12	19106844	*	rs2970836	D	19259778	rs2970836	A	G	0.2697	-0.0115	0.002	5.1e-09	682247	19259778	19106844	12	19106844	12	19106844	*	D	0.434783	-5.75
12_19108366_C_G	rs6486938	12	19108366	C	G	0.0055	1.00503	0.985222	1.02669	0.8028	6	rs6486938	0.5956	12	19108366	C	G	0.1972	0.995	0.974	1.015	-0.0055	0.0104	85934	401577	12	19108366	12	19108366	*	rs6486938	S	19261300	rs6486938	C	G	0.1922	-0.0114	0.0022	2.4e-07	684672	19261300	19108366	12	19108366	12	19108366	*	S	0.528846	-5.18182
12_19109133_A_G	rs7976191	12	19109133	A	G	0.0108	1.01112	0.976562	1.04603	0.939	11	rs7976191	0.5435	12	19109133	A	G	0.061	0.989	0.956	1.024	-0.0108	0.0177	85934	401577	12	19109133	12	19109133	*	rs7976191	R	19262067	rs7976191	A	G	0.05367	-0.022	0.004	3.2e-08	713134	19262067	19109133	12	19109133	12	19109133	*	R	0.610169	-5.5
12_19112987_T_C	rs2943465	12	19112987	T	C	0.0098	1.0101	0.97561	1.04603	0.9382	11	rs2943465	0.58	12	19112987	T	C	0.0618	0.99	0.956	1.025	-0.0098	0.0177	85934	401577	12	19112987	12	19112987	*	rs2943465	Y	19265921	rs2943465	T	C	0.0556	-0.0248	0.0039	2e-10	686547	19265921	19112987	12	19112987	12	19112987	*	Y	0.553672	-6.35897
12_19113016_A_C	rs2943466	12	19113016	A	C	0.0101	1.0101	0.97561	1.04603	0.9407	11	rs2943466	0.565	12	19113016	A	C	0.0593	0.99	0.956	1.025	-0.0101	0.0176	85934	401577	12	19113016	12	19113016	*	rs2943466	M	19265950	rs2943466	A	C	0.05502	-0.0236	0.0039	1.2e-09	692390	19265950	19113016	12	19113016	12	19113016	*	M	0.573864	-6.05128
12_19115457_C_G	rs16915082	12	19115457	C	G	-0.0254	0.974659	0.929368	1.02249	0.0293	6	rs16915082	0.2953	12	19115457	C	G	0.9707	1.026	0.978	1.076	0.0254	0.0243	85934	401577	12	19115457	12	19115457	*	rs16915082	S	19268391	rs16915082	C	G	0.97106	0.0287	0.0051	2.2e-08	691144	19268391	19115457	12	19115457	12	19115457	*	S	-1.04527	5.62745
12_19121033_C_T	rs7307141	12	19121033	C	T	0.0093	1.009	0.975	1.045	0.9397	10	rs7307141	0.6007	12	19121033	T	C	0.9397	1.009	0.975	1.045	0.0093	0.0177	85934	401577	12	19121033	12	19121033	*	rs7307141	Y	19273967	rs7307141	T	C	0.94645	0.0237	0.0039	1.2e-09	691792	19273967	19121033	12	19121033	12	19121033	*	Y	0.525424	6.07692
12_19134482_T_A	rs11044430	12	19134482	T	A	-0.0057	0.994	0.972	1.017	0.8455	5	rs11044430	0.6226	12	19134482	A	T	0.8455	0.994	0.972	1.017	-0.0057	0.0115	85934	401577	12	19134482	12	19134482	*	rs11044430	W	19287416	rs11044430	A	T	0.8531	0.0168	0.0025	3e-11	685366	19287416	19134482	12	19134482	12	19134482	*	W	-0.495652	6.72
12_19134904_G_T	rs16915104	12	19134904	G	T	0.011	1.011	0.981	1.042	0.0762	10	rs16915104	0.4739	12	19134904	T	G	0.0762	1.011	0.981	1.042	0.011	0.0153	85934	401577	12	19134904	12	19134904	*	rs16915104	K	19287838	rs16915104	T	G	0.07519	-0.0124	0.0033	0.00015	688204	19287838	19134904	12	19134904	12	19134904	*	K	0.718954	-3.75758
12_19135574_A_C	rs10505836	12	19135574	A	C	-0.0053	0.995025	0.972763	1.01729	0.8462	11	rs10505836	0.6451	12	19135574	A	C	0.1538	1.005	0.983	1.028	0.0053	0.0115	85934	401577	12	19135574	12	19135574	*	rs10505836	M	19288508	rs10505836	A	C	0.1446	-0.0145	0.0024	7.5e-10	788419	19288508	19135574	12	19135574	12	19135574	*	M	-0.46087	-6.04167
12_19137472_T_C	rs16915108	12	19137472	T	C	0.0112	1.01112	0.981354	1.04167	0.0765	11	rs16915108	0.4637	12	19137472	T	C	0.9235	0.989	0.96	1.019	-0.0112	0.0153	85934	401577	12	19137472	12	19137472	*	rs16915108	Y	19290406	rs16915108	T	C	0.92458	0.0115	0.0032	0.00041	688251	19290406	19137472	12	19137472	12	19137472	*	Y	0.732026	3.59375
12_19138987_C_T	rs1514832	12	19138987	C	T	-0.0044	0.996	0.955	1.038	0.9567	10	rs1514832	0.8378	12	19138987	T	C	0.9567	0.996	0.955	1.038	-0.0044	0.0214	85934	401577	12	19138987	12	19138987	*	rs1514832	Y	19291921	rs1514832	T	C	0.96568	0.0184	0.0052	0.00037	689416	19291921	19138987	12	19138987	12	19138987	*	Y	-0.205607	3.53846
12_19142051_T_A	rs16915116	12	19142051	T	A	-0.0046	0.995	0.944	1.049	0.0244	5	rs16915116	0.8653	12	19142051	A	T	0.0244	0.995	0.944	1.049	-0.0046	0.0269	85934	401577	12	19142051	12	19142051	*	rs16915116	W	19294985	rs16915116	A	T	0.02426	-0.0299	0.0058	2.3e-07	688068	19294985	19142051	12	19142051	12	19142051	*	W	-0.171004	-5.15517
12_19142235_G_A	rs7960282	12	19142235	G	A	0.0062	1.006	0.986	1.027	0.7925	10	rs7960282	0.545	12	19142235	A	G	0.7925	1.006	0.986	1.027	0.0062	0.0102	85934	401577	12	19142235	12	19142235	*	rs7960282	R	19295169	rs7960282	A	G	0.8129	0.0138	0.0023	1e-09	682994	19295169	19142235	12	19142235	12	19142235	*	R	0.607843	6
12_19146880_T_G	rs16915126	12	19146880	T	G	-0.0293	0.970874	0.943396	1	0.0823	11	rs16915126	0.04839	12	19146880	T	G	0.9177	1.03	1	1.06	0.0293	0.0148	85934	401577	12	19146880	12	19146880	*	rs16915126	K	19299814	rs16915126	T	G	0.92019	0.0132	0.0032	3.8e-05	688636	19299814	19146880	12	19146880	12	19146880	*	K	-1.97973	4.125
12_19150838_T_C	rs1514831	12	19150838	T	C	0.0138	1.0142	0.993049	1.0352	0.822	11	rs1514831	0.199	12	19150838	T	C	0.178	0.986	0.966	1.007	-0.0138	0.0108	85934	401577	12	19150838	12	19150838	*	rs1514831	Y	19303772	rs1514831	T	C	0.1634	-0.0131	0.0024	3e-08	686648	19303772	19150838	12	19150838	12	19150838	*	Y	1.27778	-5.45833
12_19158929_A_T	rs16915133	12	19158929	A	T	-0.0298	0.970874	0.942507	0.999001	0.0822	6	rs16915133	0.04382	12	19158929	A	T	0.9178	1.03	1.001	1.061	0.0298	0.0148	85934	401577	12	19158929	12	19158929	*	rs16915133	W	19311863	rs16915133	A	T	0.92142	0.0127	0.0032	5.8e-05	691926	19311863	19158929	12	19158929	12	19158929	*	W	-2.01351	3.96875
12_19159287_C_G	rs1399471	12	19159287	C	G	0.0095	1.00908	0.992063	1.02775	0.719	6	rs1399471	0.3004	12	19159287	C	G	0.281	0.991	0.973	1.008	-0.0095	0.0091	85934	401577	12	19159287	12	19159287	*	rs1399471	S	19312221	rs1399471	C	G	0.2608	-0.0131	0.002	2.7e-11	689884	19312221	19159287	12	19159287	12	19159287	*	S	1.04396	-6.55
12_19161981_A_T	rs954976	12	19161981	A	T	0.0083	1.00806	0.990099	1.02669	0.7186	6	rs954976	0.366	12	19161981	A	T	0.2814	0.992	0.974	1.01	-0.0083	0.0091	85934	401577	12	19161981	12	19161981	*	rs954976	W	19314915	rs954976	A	T	0.2611	-0.0131	0.002	2.7e-11	690002	19314915	19161981	12	19161981	12	19161981	*	W	0.912088	-6.55
12_19162383_C_T	rs969235	12	19162383	C	T	0.0112	1.011	0.99	1.033	0.8204	10	rs969235	0.2966	12	19162383	T	C	0.8204	1.011	0.99	1.033	0.0112	0.0107	85934	401577	12	19162383	12	19162383	*	rs969235	Y	19315317	rs969235	T	C	0.8366	0.0124	0.0023	9.9e-08	692120	19315317	19162383	12	19162383	12	19162383	*	Y	1.04673	5.3913
12_19164148_T_C	rs10841162	12	19164148	T	C	0.0128	1.01317	0.992063	1.03413	0.8218	11	rs10841162	0.2354	12	19164148	T	C	0.1782	0.987	0.967	1.008	-0.0128	0.0108	85934	401577	12	19164148	12	19164148	*	rs10841162	Y	19317082	rs10841162	T	C	0.1636	-0.0121	0.0023	2.1e-07	691866	19317082	19164148	12	19164148	12	19164148	*	Y	1.18519	-5.26087
12_19167309_C_T	rs10841164	12	19167309	C	T	0.0107	1.011	0.99	1.032	0.82	10	rs10841164	0.3181	12	19167309	T	C	0.82	1.011	0.99	1.032	0.0107	0.0107	85934	401577	12	19167309	12	19167309	*	rs10841164	Y	19320243	rs10841164	T	C	0.8348	0.0125	0.0023	7.8e-08	692588	19320243	19167309	12	19167309	12	19167309	*	Y	1	5.43478
12_19172693_G_T	rs4764465	12	19172693	G	T	-0.0142	0.986	0.964	1.008	0.1491	10	rs4764465	0.216	12	19172693	T	G	0.1491	0.986	0.964	1.008	-0.0142	0.0114	85934	401577	12	19172693	12	19172693	*	rs4764465	K	19325627	rs4764465	T	G	0.1431	-0.0111	0.0025	6.7e-06	691792	19325627	19172693	12	19172693	12	19172693	*	K	-1.24561	-4.44
12_19178092_C_T	rs4561260	12	19178092	C	T	0.0208	1.021	0.995	1.047	0.8872	10	rs4561260	0.1099	12	19178092	T	C	0.8872	1.021	0.995	1.047	0.0208	0.013	85934	401577	12	19178092	12	19178092	*	rs4561260	Y	19331026	rs4561260	T	C	0.8966	0.0139	0.0028	8.1e-07	692506	19331026	19178092	12	19178092	12	19178092	*	Y	1.6	4.96429
12_19183566_G_C	rs10841173	12	19183566	G	C	0.0112	1.011	0.993	1.029	0.7193	5	rs10841173	0.2197	12	19183566	C	G	0.7193	1.011	0.993	1.029	0.0112	0.0091	85934	401577	12	19183566	12	19183566	*	rs10841173	S	19336500	rs10841173	C	G	0.7386	0.013	0.002	3.6e-11	690131	19336500	19183566	12	19183566	12	19183566	*	S	1.23077	6.5
12_19191284_G_A	rs10770448	12	19191284	G	A	0.0108	1.011	0.993	1.029	0.7314	10	rs10770448	0.2417	12	19191284	A	G	0.7314	1.011	0.993	1.029	0.0108	0.0093	85934	401577	12	19191284	12	19191284	*	rs10770448	R	19344218	rs10770448	A	G	0.7496	0.0124	0.002	5.7e-10	689429	19344218	19191284	12	19191284	12	19191284	*	R	1.16129	6.2
12_19195989_G_A	rs17322468	12	19195989	G	A	0.0034	1.003	0.974	1.034	0.0769	10	rs17322468	0.823	12	19195989	A	G	0.0769	1.003	0.974	1.034	0.0034	0.0152	85934	401577	12	19195989	12	19195989	*	rs17322468	R	19348923	rs17322468	A	G	0.07893	-0.0114	0.0032	0.00041	692379	19348923	19195989	12	19195989	12	19195989	*	R	0.223684	-3.5625
12_19196088_A_G	rs16915154	12	19196088	A	G	-0.0297	0.970874	0.942507	1	0.0809	11	rs16915154	0.04636	12	19196088	A	G	0.9191	1.03	1	1.061	0.0297	0.0149	85934	401577	12	19196088	12	19196088	*	rs16915154	R	19349022	rs16915154	A	G	0.92171	0.0131	0.0032	4.3e-05	691840	19349022	19196088	12	19196088	12	19196088	*	R	-1.99329	4.09375
12_19197259_C_T	rs2417772	12	19197259	C	T	0.0104	1.01	0.992	1.029	0.7283	10	rs2417772	0.2605	12	19197259	T	C	0.7283	1.01	0.992	1.029	0.0104	0.0092	85934	401577	12	19197259	12	19197259	*	rs2417772	Y	19350193	rs2417772	T	C	0.747	0.0125	0.002	3.9e-10	691019	19350193	19197259	12	19197259	12	19197259	*	Y	1.13043	6.25
12_19201616_T_C	rs1586843	12	19201616	T	C	-0.0018	0.998004	0.977517	1.01937	0.8092	11	rs1586843	0.8663	12	19201616	T	C	0.1908	1.002	0.981	1.023	0.0018	0.0105	85934	401577	12	19201616	12	19201616	*	rs1586843	Y	19354550	rs1586843	T	C	0.1743	-0.0102	0.0025	5.4e-05	527954	19354550	19201616	12	19201616	12	19201616	*	Y	-0.171429	-4.08
12_19203571_T_A	rs1552750	12	19203571	T	A	0.0045	1.005	0.975	1.035	0.0772	5	rs1552750	0.7663	12	19203571	A	T	0.0772	1.005	0.975	1.035	0.0045	0.0152	85934	401577	12	19203571	12	19203571	*	rs1552750	W	19356505	rs1552750	A	T	0.07706	-0.0115	0.0032	0.00033	692160	19356505	19203571	12	19203571	12	19203571	*	W	0.296053	-3.59375
12_19206552_T_A	rs7306560	12	19206552	T	A	0.0097	1.01	0.992	1.028	0.7327	5	rs7306560	0.2938	12	19206552	A	T	0.7327	1.01	0.992	1.028	0.0097	0.0093	85934	401577	12	19206552	12	19206552	*	rs7306560	W	19359486	rs7306560	A	T	0.7495	0.0126	0.002	3e-10	692163	19359486	19206552	12	19206552	12	19206552	*	W	1.04301	6.3
12_19207785_A_G	rs965861	12	19207785	A	G	-0.0006	0.999001	0.978474	1.02041	0.8135	11	rs965861	0.9576	12	19207785	A	G	0.1865	1.001	0.98	1.022	0.0006	0.0106	85934	401577	12	19207785	12	19207785	*	rs965861	R	19360719	rs965861	A	G	0.173	-0.0098	0.0024	5e-05	685137	19360719	19207785	12	19207785	12	19207785	*	R	-0.0566038	-4.08333
12_19209456_C_T	rs7310796	12	19209456	C	T	0.0001	1	0.98	1.021	0.8133	10	rs7310796	0.9906	12	19209456	T	C	0.8133	1	0.98	1.021	0.0001	0.0106	85934	401577	12	19209456	12	19209456	*	rs7310796	Y	19362390	rs7310796	T	C	0.8309	0.01	0.0023	1.8e-05	690528	19362390	19209456	12	19209456	12	19209456	*	Y	0.00943396	4.34783
12_19210244_G_T	rs4550272	12	19210244	G	T	0.0213	1.022	0.998	1.046	0.8652	10	rs4550272	0.07764	12	19210244	T	G	0.8652	1.022	0.998	1.046	0.0213	0.0121	85934	401577	12	19210244	12	19210244	*	rs4550272	K	19363178	rs4550272	T	G	0.8693	0.0117	0.0027	9.8e-06	692089	19363178	19210244	12	19210244	12	19210244	*	K	1.76033	4.33333
12_19211014_C_T	rs7399293	12	19211014	C	T	-0.0276	0.973	0.945	1.002	0.0803	10	rs7399293	0.06575	12	19211014	T	C	0.0803	0.973	0.945	1.002	-0.0276	0.015	85934	401577	12	19211014	12	19211014	*	rs7399293	Y	19363948	rs7399293	T	C	0.0791	-0.0133	0.0032	2.8e-05	692405	19363948	19211014	12	19211014	12	19211014	*	Y	-1.84	-4.15625
12_19212864_C_T	rs11044451	12	19212864	C	T	-0.0013	0.999	0.975	1.023	0.865	10	rs11044451	0.9145	12	19212864	T	C	0.865	0.999	0.975	1.023	-0.0013	0.0121	85934	401577	12	19212864	12	19212864	*	rs11044451	Y	19365798	rs11044451	T	C	0.8671	0.0105	0.0026	6.7e-05	692014	19365798	19212864	12	19212864	12	19212864	*	Y	-0.107438	4.03846
12_19214655_C_G	rs12424619	12	19214655	C	G	-0.0275	0.972763	0.944287	1.002	0.0805	6	rs12424619	0.06593	12	19214655	C	G	0.9195	1.028	0.998	1.059	0.0275	0.015	85934	401577	12	19214655	12	19214655	*	rs12424619	S	19367589	rs12424619	C	G	0.92154	0.013	0.0032	4.4e-05	692451	19367589	19214655	12	19214655	12	19214655	*	S	-1.83333	4.0625
12_19215886_G_A	rs10841180	12	19215886	G	A	0.0097	1.01	0.992	1.028	0.7285	10	rs10841180	0.2955	12	19215886	A	G	0.7285	1.01	0.992	1.028	0.0097	0.0092	85934	401577	12	19215886	12	19215886	*	rs10841180	R	19368820	rs10841180	A	G	0.7464	0.0125	0.002	4.2e-10	691872	19368820	19215886	12	19215886	12	19215886	*	R	1.05435	6.25
12_19217834_T_G	rs10841184	12	19217834	T	G	-0.0017	0.998004	0.977517	1.01937	0.8102	11	rs10841184	0.8713	12	19217834	T	G	0.1898	1.002	0.981	1.023	0.0017	0.0105	85934	401577	12	19217834	12	19217834	*	rs10841184	K	19370768	rs10841184	T	G	0.1754	-0.0094	0.0023	4.3e-05	691861	19370768	19217834	12	19217834	12	19217834	*	K	-0.161905	-4.08696
12_19218612_T_C	rs7399032	12	19218612	T	C	-0.0018	0.998004	0.977517	1.01937	0.8099	11	rs7399032	0.863	12	19218612	T	C	0.1901	1.002	0.981	1.023	0.0018	0.0105	85934	401577	12	19218612	12	19218612	*	rs7399032	Y	19371546	rs7399032	T	C	0.1749	-0.0094	0.0023	4.4e-05	691898	19371546	19218612	12	19218612	12	19218612	*	Y	-0.171429	-4.08696
12_19219423_A_G	rs9805106	12	19219423	A	G	-0.0018	0.998004	0.977517	1.01937	0.8104	11	rs9805106	0.8627	12	19219423	A	G	0.1896	1.002	0.981	1.023	0.0018	0.0105	85934	401577	12	19219423	12	19219423	*	rs9805106	R	19372357	rs9805106	A	G	0.1749	-0.0092	0.0022	2.2e-05	794635	19372357	19219423	12	19219423	12	19219423	*	R	-0.171429	-4.18182
12_19223517_C_T	rs1492129	12	19223517	C	T	0.0099	1.01	0.992	1.028	0.728	10	rs1492129	0.2834	12	19223517	T	C	0.728	1.01	0.992	1.028	0.0099	0.0092	85934	401577	12	19223517	12	19223517	*	rs1492129	Y	19376451	rs1492129	T	C	0.7466	0.0123	0.002	7.4e-10	690899	19376451	19223517	12	19223517	12	19223517	*	Y	1.07609	6.15
12_19224644_G_C	rs7397459	12	19224644	G	C	-0.0013	0.999	0.978	1.019	0.8089	5	rs7397459	0.9032	12	19224644	C	G	0.8089	0.999	0.978	1.019	-0.0013	0.0105	85934	401577	12	19224644	12	19224644	*	rs7397459	S	19377578	rs7397459	C	G	0.8274	0.0094	0.0023	4.7e-05	691023	19377578	19224644	12	19224644	12	19224644	*	S	-0.12381	4.08696
12_19226759_A_G	rs10841188	12	19226759	A	G	0.0111	1.01112	0.993049	1.02987	0.721	11	rs10841188	0.2261	12	19226759	A	G	0.279	0.989	0.971	1.007	-0.0111	0.0092	85934	401577	12	19226759	12	19226759	*	rs10841188	R	19379693	rs10841188	A	G	0.2612	-0.0129	0.002	7.9e-11	689645	19379693	19226759	12	19226759	12	19226759	*	R	1.20652	-6.45
12_19227958_A_G	rs7970072	12	19227958	A	G	-0.0002	1	0.97371	1.02669	0.1008	11	rs7970072	0.9864	12	19227958	A	G	0.8992	1	0.974	1.027	0.0002	0.0135	85934	401577	12	19227958	12	19227958	*	rs7970072	R	19380892	rs7970072	A	G	0.8974	0.0155	0.0028	4.4e-08	691134	19380892	19227958	12	19227958	12	19227958	*	R	-0.0148148	5.53571
12_19228450_T_C	rs10770452	12	19228450	T	C		1	0.979432	1.02041	0.806	11	rs10770452	0.9984	12	19228450	T	C	0.194	1	0.98	1.021	0	0.0104	85934	401577	12	19228450	12	19228450	*	rs10770452	Y	19381384	rs10770452	T	C	0.1825	-0.0124	0.0023	6.6e-08	690369	19381384	19228450	12	19228450	12	19228450	*	Y		-5.3913
12_19241226_G_A	rs10770454	12	19241226	G	A	0.0115	1.012	0.994	1.03	0.72	10	rs10770454	0.2067	12	19241226	A	G	0.72	1.012	0.994	1.03	0.0115	0.0091	85934	401577	12	19241226	12	19241226	*	rs10770454	R	19394160	rs10770454	A	G	0.7388	0.0128	0.002	1e-10	689382	19394160	19241226	12	19241226	12	19241226	*	R	1.26374	6.4
12_19247240_A_G	rs11044461	12	19247240	A	G	0.0116	1.01215	0.994036	1.02987	0.7203	11	rs11044461	0.2027	12	19247240	A	G	0.2797	0.988	0.971	1.006	-0.0116	0.0091	85934	401577	12	19247240	12	19247240	*	rs11044461	R	19400174	rs11044461	A	G	0.2615	-0.0127	0.002	1.2e-10	690548	19400174	19247240	12	19247240	12	19247240	*	R	1.27473	-6.35
12_19247652_G_A	rs7979433	12	19247652	G	A	-0.0032	0.997	0.972	1.022	0.1116	10	rs7979433	0.8007	12	19247652	A	G	0.1116	0.997	0.972	1.022	-0.0032	0.0129	85934	401577	12	19247652	12	19247652	*	rs7979433	D	19400586	rs7979433	A	G	0.1118	-0.0161	0.0027	4.1e-09	692235	19400586	19247652	12	19247652	12	19247652	*	D	-0.248062	-5.96296
12_19275075_T_A	rs2279537	12	19275075	T	A	-0.0031	0.997	0.977	1.017	0.8067	5	rs2279537	0.769	12	19275075	A	T	0.8067	0.997	0.977	1.017	-0.0031	0.0104	85934	401577	12	19275075	12	19275075	*	rs2279537	W	19428009	rs2279537	A	T	0.8217	0.0114	0.0023	1e-06	637789	19428009	19275075	12	19275075	12	19275075	*	W	-0.298077	4.95652
12_19281049_G_C	rs11044476	12	19281049	G	C	0.0054	1.005	0.987	1.024	0.7336	5	rs11044476	0.5623	12	19281049	C	G	0.7336	1.005	0.987	1.024	0.0054	0.0093	85934	401577	12	19281049	12	19281049	*	rs11044476	V	19433983	rs11044476	C	G	0.756	0.0092	0.002	5.8e-06	687964	19433983	19281049	12	19281049	12	19281049	*	V	0.580645	4.6
12_19356971_A_T	rs10082906	12	19356971	A	T	0.0093	1.00908	0.99108	1.02775	0.7317	6	rs10082906	0.3182	12	19356971	A	T	0.2683	0.991	0.973	1.009	-0.0093	0.0093	85934	401577	12	19356971	12	19356971	*	rs10082906	W	19509905	rs10082906	A	T	0.2505	-0.0077	0.002	0.00014	689237	19509905	19356971	12	19356971	12	19356971	*	W	1	-3.85
12_19387160_A_G	rs2961370	12	19387160	A	G	-0.0052	0.995025	0.977517	1.01215	0.3198	11	rs2961370	0.5481	12	19387160	A	G	0.6802	1.005	0.988	1.023	0.0052	0.0087	85934	401577	12	19387160	12	19387160	*	rs2961370	R	19540094	rs2961370	A	G	0.6866	0.0067	0.0019	0.00035	692428	19540094	19387160	12	19387160	12	19387160	*	R	-0.597701	3.52632
12_19388267_C_T	rs11044522	12	19388267	C	T	0.0035	1.004	0.956	1.053	0.0295	10	rs11044522	0.8876	12	19388267	T	C	0.0295	1.004	0.956	1.053	0.0035	0.0246	85934	401577	12	19388267	12	19388267	*	rs11044522	Y	19541201	rs11044522	T	C	0.02877	-0.0256	0.0053	1.4e-06	678612	19541201	19388267	12	19388267	12	19388267	*	Y	0.142276	-4.83019
12_19389229_G_A	rs846560	12	19389229	G	A	0.0068	1.007	0.959	1.057	0.0292	10	rs846560	0.7849	12	19389229	A	G	0.0292	1.007	0.959	1.057	0.0068	0.0248	85934	401577	12	19389229	12	19389229	*	rs846560	R	19542163	rs846560	A	G	0.02719	-0.026	0.0053	8.6e-07	690679	19542163	19389229	12	19389229	12	19389229	*	R	0.274194	-4.90566
12_19389535_A_T	rs817934	12	19389535	A	T	-0.0048	0.995025	0.977517	1.01317	0.2917	6	rs817934	0.5952	12	19389535	A	T	0.7083	1.005	0.987	1.023	0.0048	0.009	85934	401577	12	19389535	12	19389535	*	rs817934	W	19542469	rs817934	A	T	0.7099	0.0075	0.0018	4e-05	780384	19542469	19389535	12	19389535	12	19389535	*	W	-0.533333	4.16667
12_19392103_G_A	rs2417795	12	19392103	G	A	0.0075	1.008	0.96	1.058	0.0295	10	rs2417795	0.7628	12	19392103	A	G	0.0295	1.008	0.96	1.058	0.0075	0.0247	85934	401577	12	19392103	12	19392103	*	rs2417795	R	19545037	rs2417795	A	G	0.0273	-0.022	0.0058	0.00015	527690	19545037	19392103	12	19392103	12	19392103	*	R	0.303644	-3.7931
12_19404010_G_T	rs12422347	12	19404010	G	T	0.0117	1.012	0.996	1.028	0.5606	10	rs12422347	0.1545	12	19404010	T	G	0.5606	1.012	0.996	1.028	0.0117	0.0082	85934	401577	12	19404010	12	19404010	*	rs12422347	K	19556944	rs12422347	T	G	0.5739	0.0083	0.0018	2.2e-06	677306	19556944	19404010	12	19404010	12	19404010	*	K	1.42683	4.61111
12_19405620_G_A	rs11044530	12	19405620	G	A	-0.0011	0.999	0.954	1.046	0.0314	10	rs11044530	0.9615	12	19405620	A	G	0.0314	0.999	0.954	1.046	-0.0011	0.0236	85934	401577	12	19405620	12	19405620	*	rs11044530	R	19558554	rs11044530	A	G	0.0321	-0.0218	0.0049	8.1e-06	687725	19558554	19405620	12	19405620	12	19405620	*	R	-0.0466102	-4.44898
12_19407347_T_C	rs11044531	12	19407347	T	C	0.0121	1.01215	0.996016	1.02881	0.5628	11	rs11044531	0.142	12	19407347	T	C	0.4372	0.988	0.972	1.004	-0.0121	0.0082	85934	401577	12	19407347	12	19407347	*	rs11044531	B	19560281	rs11044531	T	C	0.4309	-0.0086	0.0018	9.7e-07	681057	19560281	19407347	12	19407347	12	19407347	*	B	1.47561	-4.77778
12_19409296_T_C	rs11044534	12	19409296	T	C	-0.0097	0.990099	0.946074	1.03627	0.0316	11	rs11044534	0.676	12	19409296	T	C	0.9684	1.01	0.965	1.057	0.0097	0.0233	85934	401577	12	19409296	12	19409296	*	rs11044534	Y	19562230	rs11044534	T	C	0.96738	0.0204	0.0048	2e-05	690329	19562230	19409296	12	19409296	12	19409296	*	Y	-0.416309	4.25
12_19411222_C_T	rs11044536	12	19411222	C	T	-0.0063	0.994	0.948	1.042	0.0299	10	rs11044536	0.7912	12	19411222	T	C	0.0299	0.994	0.948	1.042	-0.0063	0.024	85934	401577	12	19411222	12	19411222	*	rs11044536	Y	19564156	rs11044536	T	C	0.0321	-0.0217	0.0048	6.9e-06	681748	19564156	19411222	12	19411222	12	19411222	*	Y	-0.2625	-4.52083
12_19411788_A_C	rs12230494	12	19411788	A	C	-0.0084	0.992063	0.94697	1.03842	0.0316	11	rs12230494	0.7188	12	19411788	A	C	0.9684	1.008	0.963	1.056	0.0084	0.0233	85934	401577	12	19411788	12	19411788	*	rs12230494	M	19564722	rs12230494	A	C	0.96749	0.0208	0.0047	1.1e-05	682651	19564722	19411788	12	19411788	12	19411788	*	M	-0.360515	4.42553
12_19412200_A_G	rs11044537	12	19412200	A	G	-0.0063	0.994036	0.947867	1.04167	0.0299	11	rs11044537	0.7933	12	19412200	A	G	0.9701	1.006	0.96	1.055	0.0063	0.024	85934	401577	12	19412200	12	19412200	*	rs11044537	R	19565134	rs11044537	A	G	0.9679	0.0219	0.0048	5.6e-06	681560	19565134	19412200	12	19412200	12	19412200	*	R	-0.2625	4.5625
12_19413623_G_A	rs11044543	12	19413623	G	A	-0.0064	0.994	0.948	1.041	0.03	10	rs11044543	0.7894	12	19413623	A	G	0.03	0.994	0.948	1.041	-0.0064	0.0239	85934	401577	12	19413623	12	19413623	*	rs11044543	R	19566557	rs11044543	A	G	0.0321	-0.0215	0.0048	8.2e-06	689671	19566557	19413623	12	19413623	12	19413623	*	R	-0.267782	-4.47917
12_19414674_C_T	rs11044545	12	19414674	C	T	-0.0063	0.994	0.948	1.041	0.03	10	rs11044545	0.7932	12	19414674	T	C	0.03	0.994	0.948	1.041	-0.0063	0.0239	85934	401577	12	19414674	12	19414674	*	rs11044545	Y	19567608	rs11044545	T	C	0.03192	-0.022	0.0048	4.9e-06	681552	19567608	19414674	12	19414674	12	19414674	*	Y	-0.263598	-4.58333
12_19419992_A_C	rs11044551	12	19419992	A	C	-0.0081	0.992063	0.94697	1.0395	0.03	11	rs11044551	0.7338	12	19419992	A	C	0.97	1.008	0.962	1.056	0.0081	0.0239	85934	401577	12	19419992	12	19419992	*	rs11044551	M	19572926	rs11044551	A	C	0.96808	0.0218	0.0048	5.9e-06	681499	19572926	19419992	12	19419992	12	19419992	*	M	-0.338912	4.54167
12_19423521_C_T	rs12230328	12	19423521	C	T	-0.0079	0.992	0.948	1.038	0.0316	10	rs12230328	0.7337	12	19423521	T	C	0.0316	0.992	0.948	1.038	-0.0079	0.0233	85934	401577	12	19423521	12	19423521	*	rs12230328	Y	19576455	rs12230328	T	C	0.03297	-0.0213	0.0047	6.8e-06	689504	19576455	19423521	12	19423521	12	19423521	*	Y	-0.339056	-4.53191
12_19426475_G_A	rs12231477	12	19426475	G	A	-0.008	0.992	0.947	1.04	0.03	10	rs12231477	0.738	12	19426475	A	G	0.03	0.992	0.947	1.04	-0.008	0.0239	85934	401577	12	19426475	12	19426475	*	rs12231477	R	19579409	rs12231477	A	G	0.03192	-0.0209	0.0048	1.3e-05	689557	19579409	19426475	12	19426475	12	19426475	*	R	-0.334728	-4.35417
12_19428235_C_A	rs10770482	12	19428235	C	A	0.0137	1.014	0.998	1.03	0.5336	10	rs10770482	0.09256	12	19428235	A	C	0.5336	1.014	0.998	1.03	0.0137	0.0082	85934	401577	12	19428235	12	19428235	*	rs10770482	M	19581169	rs10770482	A	C	0.5397	0.0084	0.0017	1.3e-06	683358	19581169	19428235	12	19428235	12	19428235	*	M	1.67073	4.94118
12_19431199_G_T	rs10841228	12	19431199	G	T	0.0141	1.014	0.998	1.03	0.5347	10	rs10841228	0.08255	12	19431199	T	G	0.5347	1.014	0.998	1.03	0.0141	0.0081	85934	401577	12	19431199	12	19431199	*	rs10841228	K	19584133	rs10841228	T	G	0.5398	0.0086	0.0017	6.4e-07	689021	19584133	19431199	12	19431199	12	19431199	*	K	1.74074	5.05882
12_19436528_G_A	rs10841229	12	19436528	G	A	0.0135	1.014	0.997	1.03	0.6067	10	rs10841229	0.1049	12	19436528	A	G	0.6067	1.014	0.997	1.03	0.0135	0.0083	85934	401577	12	19436528	12	19436528	*	rs10841229	R	19589462	rs10841229	A	G	0.6142	0.0077	0.0018	1.2e-05	691041	19589462	19436528	12	19436528	12	19436528	*	R	1.62651	4.27778
12_19436786_G_A	rs11044558	12	19436786	G	A	-0.0084	0.992	0.946	1.039	0.03	10	rs11044558	0.7241	12	19436786	A	G	0.03	0.992	0.946	1.039	-0.0084	0.0239	85934	401577	12	19436786	12	19436786	*	rs11044558	R	19589720	rs11044558	A	G	0.03169	-0.0213	0.0048	9.6e-06	689335	19589720	19436786	12	19436786	12	19436786	*	R	-0.351464	-4.4375
12_19437874_C_T	rs12228394	12	19437874	C	T	-0.0061	0.994	0.948	1.042	0.0301	10	rs12228394	0.7998	12	19437874	T	C	0.0301	0.994	0.948	1.042	-0.0061	0.0239	85934	401577	12	19437874	12	19437874	*	rs12228394	Y	19590808	rs12228394	T	C	0.03321	-0.0225	0.0048	2.7e-06	689290	19590808	19437874	12	19437874	12	19437874	*	Y	-0.25523	-4.6875
12_19444043_G_A	rs4963525	12	19444043	G	A	-0.0063	0.994	0.948	1.041	0.0301	10	rs4963525	0.7923	12	19444043	A	G	0.0301	0.994	0.948	1.041	-0.0063	0.0239	85934	401577	12	19444043	12	19444043	*	rs4963525	R	19596977	rs4963525	A	G	0.03175	-0.0215	0.0048	7.6e-06	689321	19596977	19444043	12	19444043	12	19444043	*	R	-0.263598	-4.47917
12_19445798_C_A	rs11044563	12	19445798	C	A	-0.0065	0.994	0.948	1.041	0.0301	10	rs11044563	0.7849	12	19445798	A	C	0.0301	0.994	0.948	1.041	-0.0065	0.0239	85934	401577	12	19445798	12	19445798	*	rs11044563	M	19598732	rs11044563	A	C	0.03186	-0.0217	0.0048	6.4e-06	689320	19598732	19445798	12	19445798	12	19445798	*	M	-0.271967	-4.52083
12_19446022_C_A	rs4573775	12	19446022	C	A	0.0139	1.014	0.998	1.03	0.5344	10	rs4573775	0.08748	12	19446022	A	C	0.5344	1.014	0.998	1.03	0.0139	0.0081	85934	401577	12	19446022	12	19446022	*	rs4573775	M	19598956	rs4573775	A	C	0.5398	0.0087	0.0017	5.9e-07	686893	19598956	19446022	12	19446022	12	19446022	*	M	1.71605	5.11765
12_19446151_T_C	rs11044564	12	19446151	T	C	-0.0064	0.994036	0.947867	1.04167	0.0301	11	rs11044564	0.7888	12	19446151	T	C	0.9699	1.006	0.96	1.055	0.0064	0.0239	85934	401577	12	19446151	12	19446151	*	rs11044564	Y	19599085	rs11044564	T	C	0.96819	0.0218	0.0048	6.1e-06	689308	19599085	19446151	12	19446151	12	19446151	*	Y	-0.267782	4.54167
12_19447298_T_C	rs7297431	12	19447298	T	C	0.0145	1.0142	0.999001	1.03093	0.5363	11	rs7297431	0.07598	12	19447298	T	C	0.4637	0.986	0.97	1.001	-0.0145	0.0081	85934	401577	12	19447298	12	19447298	*	rs7297431	Y	19600232	rs7297431	T	C	0.4597	-0.0087	0.0017	5.4e-07	689720	19600232	19447298	12	19447298	12	19447298	*	Y	1.79012	-5.11765
12_19448607_A_T	rs10841230	12	19448607	A	T	0.0144	1.0142	0.998004	1.03093	0.5328	6	rs10841230	0.07652	12	19448607	A	T	0.4672	0.986	0.97	1.002	-0.0144	0.0082	85934	401577	12	19448607	12	19448607	*	rs10841230	W	19601541	rs10841230	A	T	0.4607	-0.0086	0.0017	6e-07	689775	19601541	19448607	12	19448607	12	19448607	*	W	1.7561	-5.05882
12_19448640_A_G	rs11044569	12	19448640	A	G	-0.0068	0.993049	0.947867	1.04058	0.0302	11	rs11044569	0.7748	12	19448640	A	G	0.9698	1.007	0.961	1.055	0.0068	0.0239	85934	401577	12	19448640	12	19448640	*	rs11044569	R	19601574	rs11044569	A	G	0.96808	0.0228	0.0048	2.1e-06	689617	19601574	19448640	12	19448640	12	19448640	*	R	-0.284519	4.75
12_19450130_C_A	rs10841232	12	19450130	C	A	0.0131	1.013	0.997	1.03	0.5271	10	rs10841232	0.1085	12	19450130	A	C	0.5271	1.013	0.997	1.03	0.0131	0.0082	85934	401577	12	19450130	12	19450130	*	rs10841232	M	19603064	rs10841232	A	C	0.5363	0.0087	0.0017	4.7e-07	688713	19603064	19450130	12	19450130	12	19450130	*	M	1.59756	5.11765
12_19456330_A_G	rs11044573	12	19456330	A	G	-0.0085	0.99108	0.94518	1.04058	0.0286	11	rs11044573	0.7293	12	19456330	A	G	0.9714	1.009	0.961	1.058	0.0085	0.0245	85934	401577	12	19456330	12	19456330	*	rs11044573	R	19609264	rs11044573	A	G	0.96925	0.0223	0.0049	6.1e-06	689228	19609264	19456330	12	19456330	12	19456330	*	R	-0.346939	4.55102
12_19461226_A_G	rs3283	12	19461226	A	G	-0.0075	0.992063	0.946074	1.04167	0.0285	11	rs3283	0.76	12	19461226	A	G	0.9715	1.008	0.96	1.057	0.0075	0.0245	85934	401577	12	19461226	12	19461226	*	rs3283	R	19614160	rs3283	A	G	0.96954	0.0223	0.0049	6e-06	689366	19614160	19461226	12	19461226	12	19461226	*	R	-0.306122	4.55102
12_19462307_C_T	rs4963535	12	19462307	C	T	-0.0078	0.992	0.946	1.041	0.0285	10	rs4963535	0.749	12	19462307	T	C	0.0285	0.992	0.946	1.041	-0.0078	0.0245	85934	401577	12	19462307	12	19462307	*	rs4963535	Y	19615241	rs4963535	T	C	0.03046	-0.0223	0.0049	6.5e-06	688092	19615241	19462307	12	19462307	12	19462307	*	Y	-0.318367	-4.55102
12_19463624_G_A	rs11044576	12	19463624	G	A	-0.0087	0.991	0.945	1.04	0.0286	10	rs11044576	0.7224	12	19463624	A	G	0.0286	0.991	0.945	1.04	-0.0087	0.0245	85934	401577	12	19463624	12	19463624	*	rs11044576	R	19616558	rs11044576	A	G	0.02976	-0.0215	0.0049	1.4e-05	688082	19616558	19463624	12	19463624	12	19463624	*	R	-0.355102	-4.38776
12_19467507_T_C	rs11044578	12	19467507	T	C	-0.0079	0.992063	0.94518	1.04058	0.0285	11	rs11044578	0.7461	12	19467507	T	C	0.9715	1.008	0.961	1.058	0.0079	0.0245	85934	401577	12	19467507	12	19467507	*	rs11044578	Y	19620441	rs11044578	T	C	0.96954	0.0216	0.0049	1.2e-05	686247	19620441	19467507	12	19467507	12	19467507	*	Y	-0.322449	4.40816
12_19469411_C_A	rs1875467	12	19469411	C	A	0.0136	1.014	0.998	1.03	0.5285	10	rs1875467	0.09523	12	19469411	A	C	0.5285	1.014	0.998	1.03	0.0136	0.0082	85934	401577	12	19469411	12	19469411	*	rs1875467	M	19622345	rs1875467	A	C	0.5378	0.0085	0.0017	7.4e-07	689882	19622345	19469411	12	19469411	12	19469411	*	M	1.65854	5
12_19471090_G_A	rs11044581	12	19471090	G	A	-0.0079	0.992	0.946	1.041	0.0285	10	rs11044581	0.7465	12	19471090	A	G	0.0285	0.992	0.946	1.041	-0.0079	0.0245	85934	401577	12	19471090	12	19471090	*	rs11044581	R	19624024	rs11044581	A	G	0.03052	-0.0216	0.0049	1.2e-05	686308	19624024	19471090	12	19471090	12	19471090	*	R	-0.322449	-4.40816
12_19471194_T_C	rs11044582	12	19471194	T	C	-0.008	0.992063	0.94518	1.04058	0.0285	11	rs11044582	0.7441	12	19471194	T	C	0.9715	1.008	0.961	1.058	0.008	0.0245	85934	401577	12	19471194	12	19471194	*	rs11044582	Y	19624128	rs11044582	T	C	0.96948	0.0216	0.0049	1.2e-05	686295	19624128	19471194	12	19471194	12	19471194	*	Y	-0.326531	4.40816
12_19471868_C_G	rs12227862	12	19471868	C	G	-0.0078	0.992063	0.946074	1.04058	0.0285	6	rs12227862	0.7492	12	19471868	C	G	0.9715	1.008	0.961	1.057	0.0078	0.0245	85934	401577	12	19471868	12	19471868	*	rs12227862	S	19624802	rs12227862	C	G	0.96948	0.0221	0.0049	7.7e-06	678197	19624802	19471868	12	19471868	12	19471868	*	S	-0.318367	4.5102
12_19472328_T_C	rs4963537	12	19472328	T	C	-0.007	0.993049	0.946074	1.04167	0.0285	11	rs4963537	0.7756	12	19472328	T	C	0.9715	1.007	0.96	1.057	0.007	0.0245	85934	401577	12	19472328	12	19472328	*	rs4963537	Y	19625262	rs4963537	T	C	0.96948	0.0216	0.0049	1.2e-05	686315	19625262	19472328	12	19472328	12	19472328	*	Y	-0.285714	4.40816
12_19472482_C_G	rs4963539	12	19472482	C	G	-0.0078	0.992063	0.946074	1.04058	0.0285	6	rs4963539	0.7508	12	19472482	C	G	0.9715	1.008	0.961	1.057	0.0078	0.0245	85934	401577	12	19472482	12	19472482	*	rs4963539	S	19625416	rs4963539	C	G	0.96948	0.0221	0.0049	7.9e-06	678194	19625416	19472482	12	19472482	12	19472482	*	S	-0.318367	4.5102
12_19473881_A_G	rs6486961	12	19473881	A	G	0.0141	1.0142	0.998004	1.03093	0.609	11	rs6486961	0.0897	12	19473881	A	G	0.391	0.986	0.97	1.002	-0.0141	0.0083	85934	401577	12	19473881	12	19473881	*	rs6486961	R	19626815	rs6486961	A	G	0.3848	-0.0076	0.0018	1.6e-05	691114	19626815	19473881	12	19473881	12	19473881	*	R	1.6988	-4.22222
12_19473907_G_A	rs11044585	12	19473907	G	A	-0.0077	0.992	0.946	1.041	0.0285	10	rs11044585	0.7525	12	19473907	A	G	0.0285	0.992	0.946	1.041	-0.0077	0.0245	85934	401577	12	19473907	12	19473907	*	rs11044585	R	19626841	rs11044585	A	G	0.03069	-0.0217	0.0049	1.1e-05	686325	19626841	19473907	12	19473907	12	19473907	*	R	-0.314286	-4.42857
12_19475683_A_C	rs7968381	12	19475683	A	C	0.0145	1.0142	0.998004	1.03093	0.6087	11	rs7968381	0.08212	12	19475683	A	C	0.3913	0.986	0.97	1.002	-0.0145	0.0083	85934	401577	12	19475683	12	19475683	*	rs7968381	M	19628617	rs7968381	A	C	0.3853	-0.0074	0.0018	3.1e-05	691561	19628617	19475683	12	19475683	12	19475683	*	M	1.74699	-4.11111
12_19477273_T_C	rs7297210	12	19477273	T	C	0.0137	1.0142	0.997009	1.03093	0.6083	11	rs7297210	0.09979	12	19477273	T	C	0.3917	0.986	0.97	1.003	-0.0137	0.0083	85934	401577	12	19477273	12	19477273	*	rs7297210	Y	19630207	rs7297210	T	C	0.3855	-0.0084	0.0019	1.1e-05	547266	19630207	19477273	12	19477273	12	19477273	*	Y	1.6506	-4.42105
12_19482382_A_G	rs7310311	12	19482382	A	G	0.0154	1.01523	0.999001	1.03199	0.5367	11	rs7310311	0.05832	12	19482382	A	G	0.4633	0.985	0.969	1.001	-0.0154	0.0082	85934	401577	12	19482382	12	19482382	*	rs7310311	R	19635316	rs7310311	A	G	0.4612	-0.0092	0.0019	8.8e-07	527724	19635316	19482382	12	19482382	12	19482382	*	R	1.87805	-4.84211
12_19486082_A_G	rs12228522	12	19486082	A	G	-0.0073	0.993049	0.946074	1.04167	0.0285	11	rs12228522	0.7669	12	19486082	A	G	0.9715	1.007	0.96	1.057	0.0073	0.0245	85934	401577	12	19486082	12	19486082	*	rs12228522	R	19639016	rs12228522	A	G	0.96931	0.0224	0.0049	5.9e-06	680123	19639016	19486082	12	19486082	12	19486082	*	R	-0.297959	4.57143
12_19486101_C_T	rs12231406	12	19486101	C	T	-0.0072	0.993	0.946	1.042	0.0285	10	rs12231406	0.7678	12	19486101	T	C	0.0285	0.993	0.946	1.042	-0.0072	0.0245	85934	401577	12	19486101	12	19486101	*	rs12231406	Y	19639035	rs12231406	T	C	0.03069	-0.0224	0.0049	5.7e-06	680145	19639035	19486101	12	19486101	12	19486101	*	Y	-0.293878	-4.57143
12_19487758_T_G	rs12227977	12	19487758	T	G	-0.0075	0.992063	0.946074	1.04167	0.0285	11	rs12227977	0.7587	12	19487758	T	G	0.9715	1.008	0.96	1.057	0.0075	0.0245	85934	401577	12	19487758	12	19487758	*	rs12227977	K	19640692	rs12227977	T	G	0.96931	0.0218	0.0049	1e-05	688263	19640692	19487758	12	19487758	12	19487758	*	K	-0.306122	4.44898
12_19490150_T_C	rs11044602	12	19490150	T	C	-0.0073	0.993049	0.946074	1.04167	0.0285	11	rs11044602	0.7643	12	19490150	T	C	0.9715	1.007	0.96	1.057	0.0073	0.0245	85934	401577	12	19490150	12	19490150	*	rs11044602	Y	19643084	rs11044602	T	C	0.96931	0.0218	0.0049	9.7e-06	686318	19643084	19490150	12	19490150	12	19490150	*	Y	-0.297959	4.44898
12_19490270_A_C	rs11044603	12	19490270	A	C	-0.0086	0.99108	0.946074	1.03842	0.0302	11	rs11044603	0.7179	12	19490270	A	C	0.9698	1.009	0.963	1.057	0.0086	0.0238	85934	401577	12	19490270	12	19490270	*	rs11044603	M	19643204	rs11044603	A	C	0.96895	0.0212	0.0049	1.3e-05	679190	19643204	19490270	12	19490270	12	19490270	*	M	-0.361345	4.32653
12_19491866_T_C	rs11044606	12	19491866	T	C	-0.0076	0.992063	0.946074	1.04167	0.0285	11	rs11044606	0.7567	12	19491866	T	C	0.9715	1.008	0.96	1.057	0.0076	0.0245	85934	401577	12	19491866	12	19491866	*	rs11044606	B	19644800	rs11044606	T	C	0.96931	0.0219	0.0049	9.2e-06	686251	19644800	19491866	12	19491866	12	19491866	*	B	-0.310204	4.46939
12_19492088_C_T	rs11044607	12	19492088	C	T	-0.0078	0.992	0.946	1.041	0.0285	10	rs11044607	0.7499	12	19492088	T	C	0.0285	0.992	0.946	1.041	-0.0078	0.0245	85934	401577	12	19492088	12	19492088	*	rs11044607	Y	19645022	rs11044607	T	C	0.03069	-0.0226	0.0049	5e-06	678173	19645022	19492088	12	19492088	12	19492088	*	Y	-0.318367	-4.61224
12_19492740_A_G	rs4963543	12	19492740	A	G	-0.0073	0.993049	0.946074	1.04167	0.0285	11	rs4963543	0.7651	12	19492740	A	G	0.9715	1.007	0.96	1.057	0.0073	0.0245	85934	401577	12	19492740	12	19492740	*	rs4963543	R	19645674	rs4963543	A	G	0.96931	0.0224	0.0049	5.8e-06	677995	19645674	19492740	12	19492740	12	19492740	*	R	-0.297959	4.57143
12_19492859_A_C	rs10841239	12	19492859	A	C	0.0156	1.01523	1	1.03199	0.5368	11	rs10841239	0.05624	12	19492859	A	C	0.4632	0.985	0.969	1	-0.0156	0.0082	85934	401577	12	19492859	12	19492859	*	rs10841239	M	19645793	rs10841239	A	C	0.4609	-0.0085	0.0017	7.7e-07	690833	19645793	19492859	12	19492859	12	19492859	*	M	1.90244	-5
12_19494741_T_C	rs11044613	12	19494741	T	C	-0.0074	0.993049	0.946074	1.04167	0.0285	11	rs11044613	0.7612	12	19494741	T	C	0.9715	1.007	0.96	1.057	0.0074	0.0245	85934	401577	12	19494741	12	19494741	*	rs11044613	Y	19647675	rs11044613	T	C	0.97135	0.0219	0.0049	8.8e-06	686190	19647675	19494741	12	19494741	12	19494741	*	Y	-0.302041	4.46939
12_19494798_G_A	rs11044614	12	19494798	G	A	-0.0074	0.993	0.946	1.041	0.0285	10	rs11044614	0.7627	12	19494798	A	G	0.0285	0.993	0.946	1.041	-0.0074	0.0245	85934	401577	12	19494798	12	19494798	*	rs11044614	R	19647732	rs11044614	A	G	0.02853	-0.0219	0.0049	8.8e-06	686190	19647732	19494798	12	19494798	12	19494798	*	R	-0.302041	-4.46939
12_19495211_A_G	rs10770494	12	19495211	A	G	0.0139	1.0142	0.998004	1.03093	0.6085	11	rs10770494	0.09492	12	19495211	A	G	0.3915	0.986	0.97	1.002	-0.0139	0.0083	85934	401577	12	19495211	12	19495211	*	rs10770494	R	19648145	rs10770494	A	G	0.383	-0.0076	0.0018	1.8e-05	691500	19648145	19495211	12	19495211	12	19495211	*	R	1.6747	-4.22222
12_19495257_A_G	rs11044617	12	19495257	A	G	-0.0075	0.992063	0.946074	1.04167	0.0285	11	rs11044617	0.7593	12	19495257	A	G	0.9715	1.008	0.96	1.057	0.0075	0.0245	85934	401577	12	19495257	12	19495257	*	rs11044617	R	19648191	rs11044617	A	G	0.9717	0.0226	0.0049	4.6e-06	678089	19648191	19495257	12	19495257	12	19495257	*	R	-0.306122	4.61224
12_19496162_T_C	rs10770496	12	19496162	T	C	0.0169	1.01729	1.001	1.03306	0.5456	11	rs10770496	0.03912	12	19496162	T	C	0.4544	0.983	0.968	0.999	-0.0169	0.0082	85934	401577	12	19496162	12	19496162	*	rs10770496	Y	19649096	rs10770496	T	C	0.4298	-0.0069	0.0018	8.2e-05	674007	19649096	19496162	12	19496162	12	19496162	*	Y	2.06098	-3.83333
12_19504079_C_T	rs10841245	12	19504079	C	T	0.0139	1.014	0.998	1.03	0.5353	10	rs10841245	0.08818	12	19504079	T	C	0.5353	1.014	0.998	1.03	0.0139	0.0081	85934	401577	12	19504079	12	19504079	*	rs10841245	Y	19657013	rs10841245	T	C	0.6591	0.0087	0.0017	5e-07	691849	19657013	19504079	12	19504079	12	19504079	*	Y	1.71605	5.11765
12_19506222_T_C	rs12229296	12	19506222	T	C	-0.007	0.993049	0.946074	1.04167	0.0285	11	rs12229296	0.7763	12	19506222	T	C	0.9715	1.007	0.96	1.057	0.007	0.0245	85934	401577	12	19506222	12	19506222	*	rs12229296	Y	19659156	rs12229296	T	C	0.97141	0.022	0.0049	7.8e-06	686370	19659156	19506222	12	19506222	12	19506222	*	Y	-0.285714	4.4898
12_19511175_T_C	rs10770499	12	19511175	T	C	0.0138	1.0142	0.998004	1.03093	0.6088	11	rs10770499	0.09854	12	19511175	T	C	0.3912	0.986	0.97	1.002	-0.0138	0.0083	85934	401577	12	19511175	12	19511175	*	rs10770499	Y	19664109	rs10770499	T	C	0.3857	-0.0078	0.0018	1.1e-05	691865	19664109	19511175	12	19511175	12	19511175	*	Y	1.66265	-4.33333
12_19515756_C_T	rs12229351	12	19515756	C	T	-0.007	0.993	0.946	1.042	0.0286	10	rs12229351	0.7754	12	19515756	T	C	0.0286	0.993	0.946	1.042	-0.007	0.0245	85934	401577	12	19515756	12	19515756	*	rs12229351	Y	19668690	rs12229351	T	C	0.03075	-0.0225	0.0049	5.2e-06	674545	19668690	19515756	12	19515756	12	19515756	*	Y	-0.285714	-4.59184
12_19516699_C_G	rs17346872	12	19516699	C	G	-0.0068	0.993049	0.94697	1.04167	0.0286	6	rs17346872	0.7798	12	19516699	C	G	0.9714	1.007	0.96	1.056	0.0068	0.0245	85934	401577	12	19516699	12	19516699	*	rs17346872	S	19669633	rs17346872	C	G	0.96925	0.0225	0.0049	5.4e-06	674553	19669633	19516699	12	19516699	12	19516699	*	S	-0.277551	4.59184
12_19517914_A_G	rs11044635	12	19517914	A	G	-0.0068	0.993049	0.94697	1.04167	0.0286	11	rs11044635	0.7799	12	19517914	A	G	0.9714	1.007	0.96	1.056	0.0068	0.0245	85934	401577	12	19517914	12	19517914	*	rs11044635	R	19670848	rs11044635	A	G	0.96925	0.0225	0.0049	5.3e-06	674863	19670848	19517914	12	19517914	12	19517914	*	R	-0.277551	4.59184
12_19521247_G_C	rs14132	12	19521247	G	C	0.0141	1.014	0.998	1.031	0.5307	5	rs14132	0.08519	12	19521247	C	G	0.5307	1.014	0.998	1.031	0.0141	0.0082	85934	401577	12	19521247	12	19521247	*	rs14132	S	19674181	rs14132	C	G	0.5359	0.0088	0.0017	4e-07	690871	19674181	19521247	12	19521247	12	19521247	*	S	1.71951	5.17647
12_19530484_T_C	rs11044648	12	19530484	T	C	-0.0078	0.992063	0.946074	1.04058	0.0288	11	rs11044648	0.7494	12	19530484	T	C	0.9712	1.008	0.961	1.057	0.0078	0.0245	85934	401577	12	19530484	12	19530484	*	rs11044648	Y	19683418	rs11044648	T	C	0.96919	0.022	0.0049	8.5e-06	686870	19683418	19530484	12	19530484	12	19530484	*	Y	-0.318367	4.4898
12_19530496_A_G	rs1875466	12	19530496	A	G	0.0142	1.0142	0.998004	1.03093	0.5341	11	rs1875466	0.08217	12	19530496	A	G	0.4659	0.986	0.97	1.002	-0.0142	0.0081	85934	401577	12	19530496	12	19530496	*	rs1875466	R	19683430	rs1875466	A	G	0.4608	-0.0087	0.0017	5e-07	690940	19683430	19530496	12	19530496	12	19530496	*	R	1.75309	-5.11765
12_19531572_G_A	rs10083127	12	19531572	G	A	0.0135	1.014	0.997	1.03	0.5318	10	rs10083127	0.0986	12	19531572	A	G	0.5318	1.014	0.997	1.03	0.0135	0.0082	85934	401577	12	19531572	12	19531572	*	rs10083127	R	19684506	rs10083127	A	G	0.5373	0.0088	0.0017	3.5e-07	690555	19684506	19531572	12	19531572	12	19531572	*	R	1.64634	5.17647
12_19533980_A_C	rs11044651	12	19533980	A	C	-0.0077	0.992063	0.946074	1.04058	0.0288	11	rs11044651	0.7518	12	19533980	A	C	0.9712	1.008	0.961	1.057	0.0077	0.0244	85934	401577	12	19533980	12	19533980	*	rs11044651	M	19686914	rs11044651	A	C	0.96919	0.0225	0.0049	5.2e-06	675138	19686914	19533980	12	19533980	12	19533980	*	M	-0.315574	4.59184
12_19535375_T_A	rs10841254	12	19535375	T	A	0.0144	1.015	0.998	1.031	0.5333	5	rs10841254	0.07702	12	19535375	A	T	0.5333	1.015	0.998	1.031	0.0144	0.0082	85934	401577	12	19535375	12	19535375	*	rs10841254	W	19688309	rs10841254	A	T	0.5384	0.0086	0.0017	6.7e-07	689815	19688309	19535375	12	19535375	12	19535375	*	W	1.7561	5.05882
12_19539427_T_C	rs11044657	12	19539427	T	C	-0.0065	0.993049	0.94697	1.04275	0.0287	11	rs11044657	0.7899	12	19539427	T	C	0.9713	1.007	0.959	1.056	0.0065	0.0245	85934	401577	12	19539427	12	19539427	*	rs11044657	Y	19692361	rs11044657	T	C	0.96919	0.0224	0.0049	6e-06	686754	19692361	19539427	12	19539427	12	19539427	*	Y	-0.265306	4.57143
12_19539870_T_C	rs2134136	12	19539870	T	C	0.0139	1.0142	0.997009	1.03093	0.6122	11	rs2134136	0.0971	12	19539870	T	C	0.3878	0.986	0.97	1.003	-0.0139	0.0084	85934	401577	12	19539870	12	19539870	*	rs2134136	Y	19692804	rs2134136	T	C	0.3785	-0.0076	0.0018	1.7e-05	688655	19692804	19539870	12	19539870	12	19539870	*	Y	1.65476	-4.22222
12_19540178_T_C	rs17347491	12	19540178	T	C	-0.0063	0.994036	0.94697	1.04275	0.0287	11	rs17347491	0.7978	12	19540178	T	C	0.9713	1.006	0.959	1.056	0.0063	0.0245	85934	401577	12	19540178	12	19540178	*	rs17347491	Y	19693112	rs17347491	T	C	0.96919	0.0226	0.005	5.2e-06	676857	19693112	19540178	12	19540178	12	19540178	*	Y	-0.257143	4.52
12_19542470_G_T	rs11044658	12	19542470	G	T	-0.0062	0.994	0.947	1.043	0.0287	10	rs11044658	0.8007	12	19542470	T	G	0.0287	0.994	0.947	1.043	-0.0062	0.0245	85934	401577	12	19542470	12	19542470	*	rs11044658	K	19695404	rs11044658	T	G	0.03081	-0.0226	0.005	5.1e-06	675034	19695404	19542470	12	19542470	12	19542470	*	K	-0.253061	-4.52
12_19542540_A_T	rs11044660	12	19542540	A	T	-0.0064	0.994036	0.94697	1.04275	0.0287	6	rs11044660	0.7952	12	19542540	A	T	0.9713	1.006	0.959	1.056	0.0064	0.0245	85934	401577	12	19542540	12	19542540	*	rs11044660	W	19695474	rs11044660	A	T	0.96919	0.0227	0.005	4.8e-06	675010	19695474	19542540	12	19542540	12	19542540	*	W	-0.261224	4.54
12_19544358_C_T	rs11044662	12	19544358	C	T	0.0142	1.014	0.998	1.031	0.5321	10	rs11044662	0.08209	12	19544358	T	C	0.5321	1.014	0.998	1.031	0.0142	0.0082	85934	401577	12	19544358	12	19544358	*	rs11044662	Y	19697292	rs11044662	T	C	0.5339	0.0086	0.0017	7.6e-07	687276	19697292	19544358	12	19544358	12	19544358	*	Y	1.73171	5.05882
12_19544773_T_A	rs2900435	12	19544773	T	A	0.0132	1.013	0.997	1.03	0.6093	5	rs2900435	0.1133	12	19544773	A	T	0.6093	1.013	0.997	1.03	0.0132	0.0084	85934	401577	12	19544773	12	19544773	*	rs2900435	W	19697707	rs2900435	A	T	0.6143	0.0073	0.0018	3.9e-05	679813	19697707	19544773	12	19544773	12	19544773	*	W	1.57143	4.05556
12_19548824_C_G	rs11044665	12	19548824	C	G	-0.0054	0.995025	0.947867	1.04384	0.0289	6	rs11044665	0.8264	12	19548824	C	G	0.9711	1.005	0.958	1.055	0.0054	0.0245	85934	401577	12	19548824	12	19548824	*	rs11044665	S	19701758	rs11044665	C	G	0.97036	0.0222	0.005	9.5e-06	674063	19701758	19548824	12	19548824	12	19548824	*	S	-0.220408	4.44
12_19562184_C_A	rs7397997	12	19562184	C	A	0.0049	1.005	0.959	1.052	0.0312	10	rs7397997	0.8362	12	19562184	A	C	0.0312	1.005	0.959	1.052	0.0049	0.0236	85934	401577	12	19562184	12	19562184	*	rs7397997	M	19715118	rs7397997	A	C	0.03134	-0.0223	0.0049	5.4e-06	686236	19715118	19562184	12	19562184	12	19562184	*	M	0.207627	-4.55102
12_19562346_A_G	rs7964286	12	19562346	A	G	0.0052	1.00503	0.959693	1.05263	0.0312	11	rs7964286	0.8259	12	19562346	A	G	0.9688	0.995	0.95	1.042	-0.0052	0.0236	85934	401577	12	19562346	12	19562346	*	rs7964286	R	19715280	rs7964286	A	G	0.96866	0.0233	0.0049	1.9e-06	678093	19715280	19562346	12	19562346	12	19562346	*	R	0.220339	4.7551
12_19605938_T_C	rs10841282	12	19605938	T	C	0.0036	1.00402	0.987167	1.02041	0.5497	11	rs10841282	0.6626	12	19605938	T	C	0.4503	0.996	0.98	1.013	-0.0036	0.0083	85934	401577	12	19605938	12	19605938	*	rs10841282	Y	19758872	rs10841282	T	C	0.443	-0.0065	0.0018	0.0003	669452	19758872	19605938	12	19605938	12	19605938	*	Y	0.433735	-3.61111
12_19607354_C_T	rs7484728	12	19607354	C	T	-0.0007	0.999	0.983	1.016	0.3794	10	rs7484728	0.9343	12	19607354	T	C	0.3794	0.999	0.983	1.016	-0.0007	0.0085	85934	401577	12	19607354	12	19607354	*	rs7484728	Y	19760288	rs7484728	T	C	0.3768	0.006	0.0017	0.00042	789327	19760288	19607354	12	19607354	12	19607354	*	Y	-0.0823529	3.52941
12_19607826_C_T	rs7134671	12	19607826	C	T	-0.0017	0.998	0.982	1.015	0.3739	10	rs7134671	0.8447	12	19607826	T	C	0.3739	0.998	0.982	1.015	-0.0017	0.0085	85934	401577	12	19607826	12	19607826	*	rs7134671	Y	19760760	rs7134671	T	C	0.3718	0.0078	0.0018	1.6e-05	684965	19760760	19607826	12	19607826	12	19607826	*	Y	-0.2	4.33333
12_19618620_C_T	rs11044713	12	19618620	C	T	-0.0016	0.998	0.982	1.015	0.3725	10	rs11044713	0.8501	12	19618620	T	C	0.3725	0.998	0.982	1.015	-0.0016	0.0085	85934	401577	12	19618620	12	19618620	*	rs11044713	Y	19771554	rs11044713	T	C	0.3703	0.0075	0.0018	3.2e-05	684522	19771554	19618620	12	19618620	12	19618620	*	Y	-0.188235	4.16667
12_19623606_G_A	rs7312805	12	19623606	G	A	-0.0019	0.998	0.981	1.015	0.3722	10	rs7312805	0.8273	12	19623606	A	G	0.3722	0.998	0.981	1.015	-0.0019	0.0086	85934	401577	12	19623606	12	19623606	*	rs7312805	R	19776540	rs7312805	A	G	0.3698	0.0087	0.0018	2.5e-06	673661	19776540	19623606	12	19623606	12	19623606	*	R	-0.22093	4.83333
12_19803403_A_G	rs1388687	12	19803403	A	G	-0.0073	0.993049	0.974659	1.01112	0.7362	11	rs1388687	0.4354	12	19803403	A	G	0.2638	1.007	0.989	1.026	0.0073	0.0093	85934	401577	12	19803403	12	19803403	*	rs1388687	R	19956337	rs1388687	A	G	0.2588	-0.0088	0.002	8.3e-06	688000	19956337	19803403	12	19803403	12	19803403	*	R	-0.784946	-4.4
12_19803934_A_G	rs2259618	12	19803934	A	G	-0.0084	0.992063	0.972763	1.01112	0.7681	11	rs2259618	0.3909	12	19803934	A	G	0.2319	1.008	0.989	1.028	0.0084	0.0098	85934	401577	12	19803934	12	19803934	*	rs2259618	D	19956868	rs2259618	A	G	0.2267	-0.0088	0.0021	2.5e-05	691505	19956868	19803934	12	19803934	12	19803934	*	D	-0.857143	-4.19048
12_19811180_T_G	rs2731594	12	19811180	T	G	0.0083	1.00806	0.98912	1.02775	0.2267	11	rs2731594	0.389	12	19811180	T	G	0.7733	0.992	0.973	1.011	-0.0083	0.0097	85934	401577	12	19811180	12	19811180	*	rs2731594	K	19964114	rs2731594	T	G	0.7721	0.0084	0.002	3.8e-05	692581	19964114	19811180	12	19811180	12	19811180	*	K	0.85567	4.2
12_19811486_A_G	rs2731593	12	19811486	A	G	0.0086	1.00908	0.990099	1.02775	0.2257	11	rs2731593	0.3755	12	19811486	A	G	0.7743	0.991	0.973	1.01	-0.0086	0.0097	85934	401577	12	19811486	12	19811486	*	rs2731593	R	19964420	rs2731593	A	G	0.7727	0.0084	0.0021	4.8e-05	692210	19964420	19811486	12	19811486	12	19811486	*	R	0.886598	4
12_19812004_A_G	rs2731592	12	19812004	A	G	0.0087	1.00908	0.990099	1.02775	0.2258	11	rs2731592	0.3717	12	19812004	A	G	0.7742	0.991	0.973	1.01	-0.0087	0.0097	85934	401577	12	19812004	12	19812004	*	rs2731592	R	19964938	rs2731592	A	G	0.7727	0.0084	0.0021	4.9e-05	692025	19964938	19812004	12	19812004	12	19812004	*	R	0.896907	4
12_19812033_G_C	rs2638393	12	19812033	G	C	0.0086	1.009	0.99	1.028	0.2258	5	rs2638393	0.3739	12	19812033	C	G	0.2258	1.009	0.99	1.028	0.0086	0.0097	85934	401577	12	19812033	12	19812033	*	rs2638393	B	19964967	rs2638393	C	G	0.2271	-0.0084	0.0021	4e-05	692009	19964967	19812033	12	19812033	12	19812033	*	B	0.886598	-4
12_19812399_A_G	rs2731638	12	19812399	A	G	0.0087	1.00908	0.990099	1.02775	0.2252	11	rs2731638	0.3697	12	19812399	A	G	0.7748	0.991	0.973	1.01	-0.0087	0.0097	85934	401577	12	19812399	12	19812399	*	rs2731638	R	19965333	rs2731638	A	G	0.7695	0.0084	0.0021	4.8e-05	691990	19965333	19812399	12	19812399	12	19812399	*	R	0.896907	4
12_19819005_A_C	rs2694987	12	19819005	A	C	0.0087	1.00908	0.990099	1.02775	0.2253	11	rs2694987	0.3701	12	19819005	A	C	0.7747	0.991	0.973	1.01	-0.0087	0.0097	85934	401577	12	19819005	12	19819005	*	rs2694987	N	19971939	rs2694987	A	C	0.7733	0.0081	0.002	4.5e-05	789355	19971939	19819005	12	19819005	12	19819005	*	N	0.896907	4.05
12_19820995_T_G	rs2694988	12	19820995	T	G	0.0089	1.00908	0.990099	1.02881	0.2252	11	rs2694988	0.3579	12	19820995	T	G	0.7748	0.991	0.972	1.01	-0.0089	0.0097	85934	401577	12	19820995	12	19820995	*	rs2694988	K	19973929	rs2694988	T	G	0.7732	0.0085	0.0021	3.3e-05	692075	19973929	19820995	12	19820995	12	19820995	*	K	0.917526	4.04762
12_19821144_A_G	rs1918277	12	19821144	A	G	0.009	1.00908	0.990099	1.02881	0.2252	11	rs1918277	0.3571	12	19821144	A	G	0.7748	0.991	0.972	1.01	-0.009	0.0097	85934	401577	12	19821144	12	19821144	*	rs1918277	R	19974078	rs1918277	A	G	0.7732	0.0085	0.0021	3.9e-05	692137	19974078	19821144	12	19821144	12	19821144	*	R	0.927835	4.04762
12_19823276_C_T	rs2694989	12	19823276	C	T	0.0091	1.009	0.99	1.029	0.2256	10	rs2694989	0.3462	12	19823276	T	C	0.2256	1.009	0.99	1.029	0.0091	0.0097	85934	401577	12	19823276	12	19823276	*	rs2694989	Y	19976210	rs2694989	T	C	0.2266	-0.0085	0.0021	4.4e-05	692058	19976210	19823276	12	19823276	12	19823276	*	Y	0.938144	-4.04762
12_19825418_A_G	rs7132853	12	19825418	A	G	0.0087	1.00908	0.990099	1.02775	0.2257	11	rs7132853	0.3693	12	19825418	A	G	0.7743	0.991	0.973	1.01	-0.0087	0.0097	85934	401577	12	19825418	12	19825418	*	rs7132853	V	19978352	rs7132853	A	G	0.7727	0.0083	0.0021	6.4e-05	683763	19978352	19825418	12	19825418	12	19825418	*	V	0.896907	3.95238
12_19828193_C_T	rs12311091	12	19828193	C	T	0.0109	1.011	0.991	1.032	0.1902	10	rs12311091	0.2946	12	19828193	T	C	0.1902	1.011	0.991	1.032	0.0109	0.0104	85934	401577	12	19828193	12	19828193	*	rs12311091	Y	19981127	rs12311091	T	C	0.1907	-0.0085	0.0022	0.00013	688271	19981127	19828193	12	19828193	12	19828193	*	Y	1.04808	-3.86364
12_19830316_T_A	rs1569050	12	19830316	T	A	0.0111	1.011	0.991	1.032	0.1903	5	rs1569050	0.2855	12	19830316	A	T	0.1903	1.011	0.991	1.032	0.0111	0.0104	85934	401577	12	19830316	12	19830316	*	rs1569050	W	19983250	rs1569050	A	T	0.1911	-0.0084	0.0022	0.00014	682273	19983250	19830316	12	19830316	12	19830316	*	W	1.06731	-3.81818
12_19831541_T_C	rs1015292	12	19831541	T	C	0.0002	1	0.983284	1.01729	0.3532	11	rs1015292	0.9791	12	19831541	T	C	0.6468	1	0.983	1.017	-0.0002	0.0085	85934	401577	12	19831541	12	19831541	*	rs1015292	Y	19984475	rs1015292	T	C	0.6504	0.0067	0.0018	0.00023	674929	19984475	19831541	12	19831541	12	19831541	*	Y	0.0235294	3.72222
12_19831845_A_G	rs1015291	12	19831845	A	G	-0.0004	1	0.983284	1.01626	0.6277	11	rs1015291	0.9636	12	19831845	A	G	0.3723	1	0.984	1.017	0.0004	0.0085	85934	401577	12	19831845	12	19831845	*	rs1015291	R	19984779	rs1015291	A	G	0.3609	-0.0064	0.0017	0.00017	784584	19984779	19831845	12	19831845	12	19831845	*	R	-0.0470588	-3.76471
12_19833812_A_G	rs2638431	12	19833812	A	G	0.0034	1.00301	0.986193	1.02145	0.2961	11	rs2638431	0.7008	12	19833812	A	G	0.7039	0.997	0.979	1.014	-0.0034	0.0089	85934	401577	12	19833812	12	19833812	*	rs2638431	R	19986746	rs2638431	A	G	0.7039	0.0075	0.0019	8.7e-05	683614	19986746	19833812	12	19833812	12	19833812	*	R	0.382022	3.94737
12_19835443_T_C	rs951062	12	19835443	T	C	0.0026	1.00301	0.985222	1.02041	0.297	11	rs951062	0.7671	12	19835443	T	C	0.703	0.997	0.98	1.015	-0.0026	0.0089	85934	401577	12	19835443	12	19835443	*	rs951062	Y	19988377	rs951062	T	C	0.7026	0.0073	0.0019	0.00011	684695	19988377	19835443	12	19835443	12	19835443	*	Y	0.292135	3.84211
12_19836187_T_G	rs7297605	12	19836187	T	G	-0.0023	0.998004	0.980392	1.01523	0.6886	11	rs7297605	0.7913	12	19836187	T	G	0.3114	1.002	0.985	1.02	0.0023	0.0088	85934	401577	12	19836187	12	19836187	*	rs7297605	D	19989121	rs7297605	T	G	0.304	-0.0074	0.0019	8.9e-05	687728	19989121	19836187	12	19836187	12	19836187	*	D	-0.261364	-3.89474
12_19836691_G_C	rs2049614	12	19836691	G	C	-0.0023	0.998	0.981	1.015	0.6881	5	rs2049614	0.7934	12	19836691	C	G	0.6881	0.998	0.981	1.015	-0.0023	0.0088	85934	401577	12	19836691	12	19836691	*	rs2049614	S	19989625	rs2049614	C	G	0.6896	0.0073	0.0019	9.6e-05	688235	19989625	19836691	12	19836691	12	19836691	*	S	-0.261364	3.84211
12_19837331_G_A	rs1815192	12	19837331	G	A	-0.0029	0.997	0.98	1.014	0.6881	10	rs1815192	0.7389	12	19837331	A	G	0.6881	0.997	0.98	1.014	-0.0029	0.0088	85934	401577	12	19837331	12	19837331	*	rs1815192	R	19990265	rs1815192	A	G	0.6957	0.0073	0.0019	0.0001	688179	19990265	19837331	12	19837331	12	19837331	*	R	-0.329545	3.84211
12_19837913_A_G	rs1352902	12	19837913	A	G	-0.0025	0.997009	0.980392	1.01523	0.6889	11	rs1352902	0.7769	12	19837913	A	G	0.3111	1.003	0.985	1.02	0.0025	0.0088	85934	401577	12	19837913	12	19837913	*	rs1352902	R	19990847	rs1352902	A	G	0.3051	-0.0073	0.0019	9.9e-05	688440	19990847	19837913	12	19837913	12	19837913	*	R	-0.284091	-3.84211
12_19839543_A_G	rs7302479	12	19839543	A	G	0.0002	1	0.983284	1.01729	0.6283	11	rs7302479	0.9796	12	19839543	A	G	0.3717	1	0.983	1.017	-0.0002	0.0085	85934	401577	12	19839543	12	19839543	*	rs7302479	R	19992477	rs7302479	A	G	0.3625	-0.0065	0.0018	0.00031	688427	19992477	19839543	12	19839543	12	19839543	*	R	0.0235294	-3.61111
12_19840742_C_T	rs941233	12	19840742	C	T	0.0012	1.001	0.984	1.019	0.2895	10	rs941233	0.8922	12	19840742	T	C	0.2895	1.001	0.984	1.019	0.0012	0.009	85934	401577	12	19840742	12	19840742	*	rs941233	Y	19993676	rs941233	T	C	0.2874	-0.007	0.0019	0.00023	684778	19993676	19840742	12	19840742	12	19840742	*	Y	0.133333	-3.68421
12_19840799_G_C	rs941232	12	19840799	G	C	0.0011	1.001	0.984	1.019	0.2895	5	rs941232	0.8993	12	19840799	C	G	0.2895	1.001	0.984	1.019	0.0011	0.009	85934	401577	12	19840799	12	19840799	*	rs941232	S	19993733	rs941232	C	G	0.2874	-0.007	0.0019	0.0002	691229	19993733	19840799	12	19840799	12	19840799	*	S	0.122222	-3.68421
12_19841024_G_A	rs1388676	12	19841024	G	A	0.0003	1	0.983	1.018	0.6937	10	rs1388676	0.9745	12	19841024	A	G	0.6937	1	0.983	1.018	0.0003	0.0089	85934	401577	12	19841024	12	19841024	*	rs1388676	R	19993958	rs1388676	A	G	0.6953	0.0071	0.0019	0.00017	691618	19993958	19841024	12	19841024	12	19841024	*	R	0.0337079	3.73684
12_19841178_G_A	rs1388677	12	19841178	G	A	0.0004	1	0.983	1.018	0.6936	10	rs1388677	0.9659	12	19841178	A	G	0.6936	1	0.983	1.018	0.0004	0.0089	85934	401577	12	19841178	12	19841178	*	rs1388677	R	19994112	rs1388677	A	G	0.7014	0.0069	0.0019	0.00025	691191	19994112	19841178	12	19841178	12	19841178	*	R	0.0449438	3.63158
12_19841217_A_C	rs1388678	12	19841217	A	C	0.0003	1	0.983284	1.01833	0.6936	11	rs1388678	0.9714	12	19841217	A	C	0.3064	1	0.982	1.017	-0.0003	0.0089	85934	401577	12	19841217	12	19841217	*	rs1388678	M	19994151	rs1388678	A	C	0.2986	-0.007	0.0019	0.00018	691612	19994151	19841217	12	19841217	12	19841217	*	M	0.0337079	-3.68421
12_19841824_A_G	rs1352903	12	19841824	A	G	-0.0006	0.999001	0.982318	1.01729	0.6943	11	rs1352903	0.948	12	19841824	A	G	0.3057	1.001	0.983	1.018	0.0006	0.0089	85934	401577	12	19841824	12	19841824	*	rs1352903	R	19994758	rs1352903	A	G	0.2983	-0.0069	0.0019	0.00021	691636	19994758	19841824	12	19841824	12	19841824	*	R	-0.0674157	-3.63158
12_19841843_G_A	rs10743340	12	19841843	G	A	-0.0007	0.999	0.982	1.017	0.2806	10	rs10743340	0.9417	12	19841843	A	G	0.2806	0.999	0.982	1.017	-0.0007	0.0091	85934	401577	12	19841843	12	19841843	*	rs10743340	R	19994777	rs10743340	A	G	0.2822	-0.0068	0.0019	0.00044	688072	19994777	19841843	12	19841843	12	19841843	*	R	-0.0769231	-3.57895
12_19842080_C_T	rs1352904	12	19842080	C	T	0.0002	1	0.983	1.018	0.6936	10	rs1352904	0.9783	12	19842080	T	C	0.6936	1	0.983	1.018	0.0002	0.0089	85934	401577	12	19842080	12	19842080	*	rs1352904	Y	19995014	rs1352904	T	C	0.7015	0.0069	0.0019	0.00025	691604	19995014	19842080	12	19842080	12	19842080	*	Y	0.0224719	3.63158
12_19842230_T_C	rs1492115	12	19842230	T	C	0.0001	1	0.983284	1.01729	0.6935	11	rs1492115	0.9952	12	19842230	T	C	0.3065	1	0.983	1.017	-0.0001	0.0089	85934	401577	12	19842230	12	19842230	*	rs1492115	Y	19995164	rs1492115	T	C	0.2986	-0.007	0.0019	0.0002	691654	19995164	19842230	12	19842230	12	19842230	*	Y	0.011236	-3.68421
12_19843124_A_G	rs1466687	12	19843124	A	G	-0.0007	0.999001	0.982318	1.01729	0.6942	11	rs1466687	0.9336	12	19843124	A	G	0.3058	1.001	0.983	1.018	0.0007	0.0089	85934	401577	12	19843124	12	19843124	*	rs1466687	R	19996058	rs1466687	A	G	0.2984	-0.007	0.0019	0.00019	691681	19996058	19843124	12	19843124	12	19843124	*	R	-0.0786517	-3.68421
12_19844568_T_G	rs1565592	12	19844568	T	G	-0.0009	0.999001	0.981354	1.01626	0.6953	11	rs1565592	0.9163	12	19844568	T	G	0.3047	1.001	0.984	1.019	0.0009	0.0089	85934	401577	12	19844568	12	19844568	*	rs1565592	K	19997502	rs1565592	T	G	0.2986	-0.007	0.0019	0.00019	691698	19997502	19844568	12	19844568	12	19844568	*	K	-0.101124	-3.68421
12_19846754_T_C	rs2731614	12	19846754	T	C	-0.0007	0.999001	0.982318	1.01729	0.6943	11	rs2731614	0.9358	12	19846754	T	C	0.3057	1.001	0.983	1.018	0.0007	0.0089	85934	401577	12	19846754	12	19846754	*	rs2731614	Y	19999688	rs2731614	T	C	0.2977	-0.0071	0.0019	0.00015	691608	19999688	19846754	12	19846754	12	19846754	*	Y	-0.0786517	-3.73684
12_19852556_C_T	rs1352900	12	19852556	C	T	-0.001	0.999	0.982	1.017	0.6964	10	rs1352900	0.9081	12	19852556	T	C	0.6964	0.999	0.982	1.017	-0.001	0.0089	85934	401577	12	19852556	12	19852556	*	rs1352900	Y	20005490	rs1352900	T	C	0.7026	0.0067	0.0018	0.00017	794680	20005490	19852556	12	19852556	12	19852556	*	Y	-0.11236	3.72222
12_19854567_C_A	rs1492126	12	19854567	C	A	-0.0016	0.998	0.981	1.016	0.6948	10	rs1492126	0.86	12	19854567	A	C	0.6948	0.998	0.981	1.016	-0.0016	0.0089	85934	401577	12	19854567	12	19854567	*	rs1492126	M	20007501	rs1492126	A	C	0.6994	0.0079	0.0019	3.8e-05	637950	20007501	19854567	12	19854567	12	19854567	*	M	-0.179775	4.15789
12_19857342_A_G	rs2694979	12	19857342	A	G	0.0019	1.002	0.984252	1.01937	0.6811	11	rs2694979	0.8274	12	19857342	A	G	0.3189	0.998	0.981	1.016	-0.0019	0.0089	85934	401577	12	19857342	12	19857342	*	rs2694979	R	20010276	rs2694979	A	G	0.3107	-0.0071	0.0019	0.00015	689338	20010276	19857342	12	19857342	12	19857342	*	R	0.213483	-3.73684
12_19857851_G_T	rs10841386	12	19857851	G	T	0.002	1.002	0.985	1.02	0.6811	10	rs10841386	0.8248	12	19857851	T	G	0.6811	1.002	0.985	1.02	0.002	0.0089	85934	401577	12	19857851	12	19857851	*	rs10841386	K	20010785	rs10841386	T	G	0.6894	0.0068	0.0019	0.00029	685930	20010785	19857851	12	19857851	12	19857851	*	K	0.224719	3.57895
12_19926556_C_A	rs17289157	12	19926556	C	A	0.0153	1.015	0.989	1.042	0.1098	10	rs17289157	0.2454	12	19926556	A	C	0.1098	1.015	0.989	1.042	0.0153	0.0132	85934	401577	12	19926556	12	19926556	*	rs17289157	M	20079490	rs17289157	A	C	0.1049	0.0106	0.0028	0.0002	692305	20079490	19926556	12	19926556	12	19926556	*	M	1.15909	3.78571
12_19926603_G_T	rs10505846	12	19926603	G	T	0.0136	1.014	0.988	1.04	0.1085	10	rs10505846	0.3046	12	19926603	T	G	0.1085	1.014	0.988	1.04	0.0136	0.0132	85934	401577	12	19926603	12	19926603	*	rs10505846	N	20079537	rs10505846	T	G	0.1058	0.0114	0.0027	2.5e-05	782404	20079537	19926603	12	19926603	12	19926603	*	N	1.0303	4.22222
12_19927106_T_C	rs1907656	12	19927106	T	C	0.0139	1.0142	0.988142	1.04058	0.1118	11	rs1907656	0.2877	12	19927106	T	C	0.8882	0.986	0.961	1.012	-0.0139	0.0131	85934	401577	12	19927106	12	19927106	*	rs1907656	Y	20080040	rs1907656	T	C	0.8956	-0.0107	0.0029	0.00018	691653	20080040	19927106	12	19927106	12	19927106	*	Y	1.06107	-3.68966
12_19927314_C_G	rs1527259	12	19927314	C	G	0.0141	1.0142	0.988142	1.04058	0.1118	6	rs1527259	0.2801	12	19927314	C	G	0.8882	0.986	0.961	1.012	-0.0141	0.0131	85934	401577	12	19927314	12	19927314	*	rs1527259	S	20080248	rs1527259	C	G	0.8949	-0.0108	0.0029	0.00015	679763	20080248	19927314	12	19927314	12	19927314	*	S	1.07634	-3.72414
12_20235434_T_G	rs274987	12	20235434	T	G	-0.0179	0.982318	0.966184	0.998004	0.4272	11	rs274987	0.03044	12	20235434	T	G	0.5728	1.018	1.002	1.035	0.0179	0.0083	85934	401577	12	20235434	12	20235434	*	rs274987	K	20388368	rs274987	T	G	0.5744	0.006	0.0017	0.00027	791894	20388368	20235434	12	20235434	12	20235434	*	K	-2.15663	3.52941
12_20238431_A_G	rs274982	12	20238431	A	G	-0.0177	0.982318	0.967118	0.998004	0.4235	11	rs274982	0.03189	12	20238431	A	G	0.5765	1.018	1.002	1.034	0.0177	0.0082	85934	401577	12	20238431	12	20238431	*	rs274982	R	20391365	rs274982	A	G	0.5818	0.0065	0.0018	0.00019	689881	20391365	20238431	12	20238431	12	20238431	*	R	-2.15854	3.61111
12_20241754_A_G	rs623835	12	20241754	A	G	-0.0204	0.979432	0.96432	0.996016	0.4314	11	rs623835	0.01342	12	20241754	A	G	0.5686	1.021	1.004	1.037	0.0204	0.0082	85934	401577	12	20241754	12	20241754	*	rs623835	D	20394688	rs623835	A	G	0.5738	0.0063	0.0017	0.00034	690580	20394688	20241754	12	20241754	12	20241754	*	D	-2.4878	3.70588
12_20308670_A_T	rs1373570	12	20308670	A	T	0.0163	1.01626	1	1.03306	0.4286	6	rs1373570	0.04751	12	20308670	A	T	0.5714	0.984	0.968	1	-0.0163	0.0082	85934	401577	12	20308670	12	20308670	*	rs1373570	W	20461604	rs1373570	A	T	0.5602	-0.0069	0.0017	7.4e-05	687626	20461604	20308670	12	20308670	12	20308670	*	W	1.9878	-4.05882
12_20310592_A_G	rs11045163	12	20310592	A	G	0.0155	1.01523	0.999001	1.03199	0.4219	11	rs11045163	0.05918	12	20310592	A	G	0.5781	0.985	0.969	1.001	-0.0155	0.0082	85934	401577	12	20310592	12	20310592	*	rs11045163	R	20463526	rs11045163	A	G	0.5693	-0.0076	0.0017	3.7e-06	791313	20463526	20310592	12	20310592	12	20310592	*	R	1.89024	-4.47059
12_20317287_A_C	rs11045172	12	20317287	A	C	0.0115	1.01112	0.99108	1.03199	0.198	11	rs11045172	0.2606	12	20317287	A	C	0.802	0.989	0.969	1.009	-0.0115	0.0102	85934	401577	12	20317287	12	20317287	*	rs11045172	M	20470221	rs11045172	A	C	0.7988	-0.0098	0.0022	1.1e-05	680785	20470221	20317287	12	20317287	12	20317287	*	M	1.12745	-4.45455
12_20320824_C_A	rs7134375	12	20320824	C	A	0.0125	1.013	0.996	1.029	0.4261	10	rs7134375	0.126	12	20320824	A	C	0.4261	1.013	0.996	1.029	0.0125	0.0082	85934	401577	12	20320824	12	20320824	*	rs7134375	M	20473758	rs7134375	A	C	0.4335	0.0077	0.0016	3.1e-06	795589	20473758	20320824	12	20320824	12	20320824	*	M	1.52439	4.8125
12_20424871_T_C	rs12811752	12	20424871	T	C	-0.0091	0.99108	0.974659	1.00705	0.4123	11	rs12811752	0.2744	12	20424871	T	C	0.5877	1.009	0.993	1.026	0.0091	0.0083	85934	401577	12	20424871	12	20424871	*	rs12811752	Y	20577805	rs12811752	T	C	0.5835	0.0067	0.0018	0.00022	677162	20577805	20424871	12	20424871	12	20424871	*	Y	-1.09639	3.72222
12_20435641_G_A	rs10841523	12	20435641	G	A	-0.0123	0.988	0.972	1.004	0.3742	10	rs10841523	0.1456	12	20435641	A	G	0.3742	0.988	0.972	1.004	-0.0123	0.0084	85934	401577	12	20435641	12	20435641	*	rs10841523	V	20588575	rs10841523	A	G	0.3793	-0.0062	0.0017	0.00026	788321	20588575	20435641	12	20435641	12	20435641	*	V	-1.46429	-3.64706
12_21272471_C_G	rs11045923	12	21272471	C	G	0.0017	1.002	0.985222	1.01833	0.3247	6	rs11045923	0.8424	12	21272471	C	G	0.6753	0.998	0.982	1.015	-0.0017	0.0086	85934	401577	12	21272471	12	21272471	*	rs11045923	S	21425405	rs11045923	C	G	0.6858	0.0072	0.0019	0.00012	680981	21425405	21272471	12	21272471	12	21272471	*	S	0.197674	3.78947
12_21304500_T_G	rs11568563	12	21304500	T	G	0.0025	1.002	0.969932	1.03627	0.0619	11	rs11568563	0.8813	12	21304500	T	G	0.9381	0.998	0.965	1.031	-0.0025	0.0168	85934	401577	12	21304500	12	21304500	*	rs11568563	K	21457434	rs11568563	T	G	0.93692	-0.014	0.0035	8.3e-05	692199	21457434	21304500	12	21304500	12	21304500	*	K	0.14881	-4
12_21312537_C_T	rs10770796	12	21312537	C	T	0.0018	1.002	0.985	1.019	0.3257	10	rs10770796	0.8327	12	21312537	T	C	0.3257	1.002	0.985	1.019	0.0018	0.0086	85934	401577	12	21312537	12	21312537	*	rs10770796	Y	21465471	rs10770796	T	C	0.3157	-0.0075	0.0018	5.3e-05	691714	21465471	21312537	12	21312537	12	21312537	*	Y	0.209302	-4.16667
12_21313183_C_T	rs7962263	12	21313183	C	T	0.0099	1.01	0.992	1.028	0.2827	10	rs7962263	0.2682	12	21313183	T	C	0.2827	1.01	0.992	1.028	0.0099	0.009	85934	401577	12	21313183	12	21313183	*	rs7962263	Y	21466117	rs7962263	T	C	0.2773	-0.0069	0.0019	0.00028	690996	21466117	21313183	12	21313183	12	21313183	*	Y	1.1	-3.63158
12_21313333_T_C	rs7977517	12	21313333	T	C	0.0017	1.002	0.985222	1.01833	0.3282	11	rs7977517	0.8402	12	21313333	T	C	0.6718	0.998	0.982	1.015	-0.0017	0.0086	85934	401577	12	21313333	12	21313333	*	rs7977517	Y	21466267	rs7977517	T	C	0.6825	0.0075	0.0019	8.3e-05	685154	21466267	21313333	12	21313333	12	21313333	*	Y	0.197674	3.94737
12_21314090_C_A	rs7963398	12	21314090	C	A	0.0019	1.002	0.985	1.019	0.3257	10	rs7963398	0.8286	12	21314090	A	C	0.3257	1.002	0.985	1.019	0.0019	0.0086	85934	401577	12	21314090	12	21314090	*	rs7963398	M	21467024	rs7963398	A	C	0.3167	-0.0075	0.0018	4.5e-05	691740	21467024	21314090	12	21314090	12	21314090	*	M	0.22093	-4.16667
12_21314281_C_G	rs7966334	12	21314281	C	G	-0.0026	0.997009	0.965251	1.03093	0.9351	6	rs7966334	0.8782	12	21314281	C	G	0.0649	1.003	0.97	1.036	0.0026	0.0168	85934	401577	12	21314281	12	21314281	*	rs7966334	S	21467215	rs7966334	C	G	0.06232	0.0135	0.0036	0.00016	691570	21467215	21314281	12	21314281	12	21314281	*	S	-0.154762	3.75
12_21314732_A_C	rs10841789	12	21314732	A	C	0.0116	1.01215	0.994036	1.02987	0.2795	11	rs10841789	0.1978	12	21314732	A	C	0.7205	0.988	0.971	1.006	-0.0116	0.009	85934	401577	12	21314732	12	21314732	*	rs10841789	M	21467666	rs10841789	A	C	0.7237	0.0072	0.0019	0.00018	691784	21467666	21314732	12	21314732	12	21314732	*	M	1.28889	3.78947
12_21315443_A_G	rs4148992	12	21315443	A	G	0.0013	1.001	0.984252	1.01833	0.3292	11	rs4148992	0.8825	12	21315443	A	G	0.6708	0.999	0.982	1.016	-0.0013	0.0086	85934	401577	12	21315443	12	21315443	*	rs4148992	R	21468377	rs4148992	A	G	0.6819	0.0075	0.0018	4.5e-05	691229	21468377	21315443	12	21315443	12	21315443	*	R	0.151163	4.16667
12_21317672_A_G	rs4148990	12	21317672	A	G	0.0013	1.001	0.984252	1.01833	0.3275	11	rs4148990	0.8825	12	21317672	A	G	0.6725	0.999	0.982	1.016	-0.0013	0.0086	85934	401577	12	21317672	12	21317672	*	rs4148990	R	21470606	rs4148990	A	G	0.6824	0.0075	0.0018	4.7e-05	691400	21470606	21317672	12	21317672	12	21317672	*	R	0.151163	4.16667
12_21317821_T_C	rs4148989	12	21317821	T	C	0.0015	1.001	0.985222	1.01833	0.3294	11	rs4148989	0.8612	12	21317821	T	C	0.6706	0.999	0.982	1.015	-0.0015	0.0086	85934	401577	12	21317821	12	21317821	*	rs4148989	Y	21470755	rs4148989	T	C	0.6811	0.0077	0.0018	3.2e-05	691441	21470755	21317821	12	21317821	12	21317821	*	Y	0.174419	4.27778
12_21319695_T_C	rs10770797	12	21319695	T	C	0.0013	1.001	0.984252	1.01833	0.3275	11	rs10770797	0.8803	12	21319695	T	C	0.6725	0.999	0.982	1.016	-0.0013	0.0086	85934	401577	12	21319695	12	21319695	*	rs10770797	Y	21472629	rs10770797	T	C	0.6832	0.0077	0.0018	3.2e-05	691296	21472629	21319695	12	21319695	12	21319695	*	Y	0.151163	4.27778
12_21321580_G_A	rs10841791	12	21321580	G	A	0.002	1.002	0.985	1.019	0.3213	10	rs10841791	0.814	12	21321580	A	G	0.3213	1.002	0.985	1.019	0.002	0.0086	85934	401577	12	21321580	12	21321580	*	rs10841791	V	21474514	rs10841791	A	G	0.313	-0.0075	0.0018	4.5e-05	691883	21474514	21321580	12	21321580	12	21321580	*	V	0.232558	-4.16667
12_21322029_T_C	rs4115170	12	21322029	T	C	0.0021	1.002	0.985222	1.01937	0.3257	11	rs4115170	0.8052	12	21322029	T	C	0.6743	0.998	0.981	1.015	-0.0021	0.0086	85934	401577	12	21322029	12	21322029	*	rs4115170	Y	21474963	rs4115170	T	C	0.683	0.0076	0.0018	3.5e-05	691596	21474963	21322029	12	21322029	12	21322029	*	Y	0.244186	4.22222
12_21322918_C_T	rs7313671	12	21322918	C	T	0.0022	1.002	0.985	1.019	0.3231	10	rs7313671	0.7965	12	21322918	T	C	0.3231	1.002	0.985	1.019	0.0022	0.0086	85934	401577	12	21322918	12	21322918	*	rs7313671	Y	21475852	rs7313671	T	C	0.3148	-0.0074	0.0018	5.4e-05	691946	21475852	21322918	12	21322918	12	21322918	*	Y	0.255814	-4.11111
12_21323832_G_A	rs10459074	12	21323832	G	A	0.0022	1.002	0.985	1.019	0.3231	10	rs10459074	0.7943	12	21323832	A	G	0.3231	1.002	0.985	1.019	0.0022	0.0086	85934	401577	12	21323832	12	21323832	*	rs10459074	R	21476766	rs10459074	A	G	0.3145	-0.0075	0.0018	5e-05	691967	21476766	21323832	12	21323832	12	21323832	*	R	0.255814	-4.16667
12_21324528_A_T	rs7957203	12	21324528	A	T	0.002	1.002	0.985222	1.01937	0.323	6	rs7957203	0.8179	12	21324528	A	T	0.677	0.998	0.981	1.015	-0.002	0.0086	85934	401577	12	21324528	12	21324528	*	rs7957203	W	21477462	rs7957203	A	T	0.688	0.0074	0.0018	5.9e-05	686034	21477462	21324528	12	21324528	12	21324528	*	W	0.232558	4.11111
12_21325056_T_C	rs4148988	12	21325056	T	C	0.0028	1.00301	0.986193	1.01937	0.3226	11	rs4148988	0.7485	12	21325056	T	C	0.6774	0.997	0.981	1.014	-0.0028	0.0086	85934	401577	12	21325056	12	21325056	*	rs4148988	Y	21477990	rs4148988	T	C	0.6857	0.0075	0.0018	5e-05	692021	21477990	21325056	12	21325056	12	21325056	*	Y	0.325581	4.16667
12_21325834_G_A	rs11045974	12	21325834	G	A	0.0021	1.002	0.985	1.019	0.3231	10	rs11045974	0.8035	12	21325834	A	G	0.3231	1.002	0.985	1.019	0.0021	0.0086	85934	401577	12	21325834	12	21325834	*	rs11045974	R	21478768	rs11045974	A	G	0.3148	-0.0075	0.0018	4.6e-05	692032	21478768	21325834	12	21325834	12	21325834	*	R	0.244186	-4.16667
12_21325856_G_A	rs11045975	12	21325856	G	A	0.0023	1.002	0.986	1.019	0.323	10	rs11045975	0.7936	12	21325856	A	G	0.323	1.002	0.986	1.019	0.0023	0.0086	85934	401577	12	21325856	12	21325856	*	rs11045975	R	21478790	rs11045975	A	G	0.3145	-0.0074	0.0019	0.00011	690767	21478790	21325856	12	21325856	12	21325856	*	R	0.267442	-3.89474
12_21327777_A_C	rs10841794	12	21327777	A	C	0.002	1.002	0.985222	1.01937	0.3258	11	rs10841794	0.8122	12	21327777	A	C	0.6742	0.998	0.981	1.015	-0.002	0.0086	85934	401577	12	21327777	12	21327777	*	rs10841794	H	21480711	rs10841794	A	C	0.683	0.0075	0.0018	4.5e-05	691568	21480711	21327777	12	21327777	12	21327777	*	H	0.232558	4.16667
12_21329465_T_C	rs6487216	12	21329465	T	C	0.0025	1.002	0.986193	1.01937	0.3252	11	rs6487216	0.7736	12	21329465	T	C	0.6748	0.998	0.981	1.014	-0.0025	0.0086	85934	401577	12	21329465	12	21329465	*	rs6487216	Y	21482399	rs6487216	T	C	0.6816	0.0076	0.0018	3.6e-05	691612	21482399	21329465	12	21329465	12	21329465	*	Y	0.290698	4.22222
12_21329547_G_A	rs4148987	12	21329547	G	A	0.0026	1.003	0.986	1.02	0.3249	10	rs4148987	0.7648	12	21329547	A	G	0.3249	1.003	0.986	1.02	0.0026	0.0086	85934	401577	12	21329547	12	21329547	*	rs4148987	R	21482481	rs4148987	A	G	0.3185	-0.0076	0.0018	4.2e-05	691558	21482481	21329547	12	21329547	12	21329547	*	R	0.302326	-4.22222
12_21330030_T_C	rs10743411	12	21330030	T	C	0.0026	1.00301	0.986193	1.01937	0.3251	11	rs10743411	0.7654	12	21330030	T	C	0.6749	0.997	0.981	1.014	-0.0026	0.0086	85934	401577	12	21330030	12	21330030	*	rs10743411	Y	21482964	rs10743411	T	C	0.6828	0.0076	0.0018	3.6e-05	691626	21482964	21330030	12	21330030	12	21330030	*	Y	0.302326	4.22222
12_21330657_A_C	rs12231212	12	21330657	A	C	0.0017	1.002	0.985222	1.01833	0.3286	11	rs12231212	0.8441	12	21330657	A	C	0.6714	0.998	0.982	1.015	-0.0017	0.0086	85934	401577	12	21330657	12	21330657	*	rs12231212	M	21483591	rs12231212	A	C	0.6815	0.0074	0.0018	5.6e-05	691443	21483591	21330657	12	21330657	12	21330657	*	M	0.197674	4.11111
12_21330830_T_G	rs11045980	12	21330830	T	G	0.0021	1.002	0.985222	1.01937	0.3257	11	rs11045980	0.8111	12	21330830	T	G	0.6743	0.998	0.981	1.015	-0.0021	0.0086	85934	401577	12	21330830	12	21330830	*	rs11045980	K	21483764	rs11045980	T	G	0.6832	0.0076	0.0018	3.4e-05	691555	21483764	21330830	12	21330830	12	21330830	*	K	0.244186	4.22222
12_21331400_T_C	rs7978981	12	21331400	T	C	0.0023	1.002	0.985222	1.01937	0.3276	11	rs7978981	0.7921	12	21331400	T	C	0.6724	0.998	0.981	1.015	-0.0023	0.0086	85934	401577	12	21331400	12	21331400	*	rs7978981	Y	21484334	rs7978981	T	C	0.6824	0.0075	0.0018	4.5e-05	691783	21484334	21331400	12	21331400	12	21331400	*	Y	0.267442	4.16667
12_21332569_A_G	rs7967935	12	21332569	A	G	0.0015	1.001	0.985222	1.01833	0.3255	11	rs7967935	0.8659	12	21332569	A	G	0.6745	0.999	0.982	1.015	-0.0015	0.0086	85934	401577	12	21332569	12	21332569	*	rs7967935	R	21485503	rs7967935	A	G	0.6848	0.0074	0.0018	6.5e-05	692140	21485503	21332569	12	21332569	12	21332569	*	R	0.174419	4.11111
12_21332648_G_T	rs7968331	12	21332648	G	T	0.0016	1.002	0.985	1.019	0.3257	10	rs7968331	0.8482	12	21332648	T	G	0.3257	1.002	0.985	1.019	0.0016	0.0086	85934	401577	12	21332648	12	21332648	*	rs7968331	K	21485582	rs7968331	T	G	0.316	-0.0074	0.0018	5.7e-05	691987	21485582	21332648	12	21332648	12	21332648	*	K	0.186047	-4.11111
12_21333090_G_A	rs4148986	12	21333090	G	A	0.0016	1.002	0.985	1.019	0.3256	10	rs4148986	0.8567	12	21333090	A	G	0.3256	1.002	0.985	1.019	0.0016	0.0086	85934	401577	12	21333090	12	21333090	*	rs4148986	R	21486024	rs4148986	A	G	0.3181	-0.0074	0.0018	5.6e-05	692051	21486024	21333090	12	21333090	12	21333090	*	R	0.186047	-4.11111
12_21333262_A_G	rs4148984	12	21333262	A	G	0.0011	1.001	0.984252	1.01833	0.329	11	rs4148984	0.9003	12	21333262	A	G	0.671	0.999	0.982	1.016	-0.0011	0.0086	85934	401577	12	21333262	12	21333262	*	rs4148984	R	21486196	rs4148984	A	G	0.6813	0.0075	0.0018	4.7e-05	691524	21486196	21333262	12	21333262	12	21333262	*	R	0.127907	4.16667
12_21337447_A_G	rs2306231	12	21337447	A	G	0.0023	1.002	0.985222	1.01937	0.3266	11	rs2306231	0.7948	12	21337447	A	G	0.6734	0.998	0.981	1.015	-0.0023	0.0087	85934	401577	12	21337447	12	21337447	*	rs2306231	R	21490381	rs2306231	A	G	0.6823	0.0073	0.0019	0.00013	675050	21490381	21337447	12	21337447	12	21337447	*	R	0.264368	3.84211
12_22228247_A_G	rs2111177	12	22228247	A	G	0.0005	1	0.981354	1.02041	0.7836	11	rs2111177	0.9581	12	22228247	A	G	0.2164	1	0.98	1.019	-0.0005	0.0099	85934	401577	12	22228247	12	22228247	*	rs2111177	R	22381181	rs2111177	A	G	0.2223	-0.0069	0.0019	0.00033	795388	22381181	22228247	12	22228247	12	22228247	*	R	0.0505051	-3.63158
12_22860387_C_T	rs2467457	12	22860387	C	T	-0.0091	0.991	0.974	1.008	0.3146	10	rs2467457	0.3042	12	22860387	T	C	0.3146	0.991	0.974	1.008	-0.0091	0.0089	85934	401577	12	22860387	12	22860387	*	rs2467457	Y	23013321	rs2467457	T	C	0.3201	-0.0086	0.0019	5.6e-06	673918	23013321	22860387	12	22860387	12	22860387	*	Y	-1.02247	-4.52632
12_22863537_C_T	rs1834727	12	22863537	C	T	-0.0169	0.983	0.967	1	0.3302	10	rs1834727	0.05357	12	22863537	T	C	0.3302	0.983	0.967	1	-0.0169	0.0087	85934	401577	12	22863537	12	22863537	*	rs1834727	H	23016471	rs1834727	T	C	0.3319	-0.0071	0.0019	0.00013	680750	23016471	22863537	12	22863537	12	22863537	*	H	-1.94253	-3.73684
12_22874788_T_C	rs2467446	12	22874788	T	C	-0.0133	0.987167	0.969932	1.00402	0.2986	11	rs2467446	0.1358	12	22874788	T	C	0.7014	1.013	0.996	1.031	0.0133	0.0089	85934	401577	12	22874788	12	22874788	*	rs2467446	Y	23027722	rs2467446	T	C	0.7071	0.0091	0.0019	1.1e-06	692364	23027722	22874788	12	22874788	12	22874788	*	Y	-1.49438	4.78947
12_22877626_A_G	rs2433650	12	22877626	A	G	-0.0145	0.985222	0.968992	1.00301	0.2966	11	rs2433650	0.1032	12	22877626	A	G	0.7034	1.015	0.997	1.032	0.0145	0.0089	85934	401577	12	22877626	12	22877626	*	rs2433650	R	23030560	rs2433650	A	G	0.7094	0.009	0.0019	1.8e-06	685046	23030560	22877626	12	22877626	12	22877626	*	R	-1.62921	4.73684
12_22880184_C_A	rs2466885	12	22880184	C	A	-0.0181	0.982	0.965	1	0.2792	10	rs2466885	0.04749	12	22880184	A	C	0.2792	0.982	0.965	1	-0.0181	0.0091	85934	401577	12	22880184	12	22880184	*	rs2466885	H	23033118	rs2466885	A	C	0.2816	-0.009	0.0019	3.1e-06	688225	23033118	22880184	12	22880184	12	22880184	*	H	-1.98901	-4.73684
12_22894008_G_A	rs2466969	12	22894008	G	A	-0.0164	0.984	0.966	1.002	0.2702	10	rs2466969	0.07557	12	22894008	A	G	0.2702	0.984	0.966	1.002	-0.0164	0.0092	85934	401577	12	22894008	12	22894008	*	rs2466969	R	23046942	rs2466969	A	G	0.2739	-0.0094	0.0019	1.4e-06	686664	23046942	22894008	12	22894008	12	22894008	*	R	-1.78261	-4.94737
12_22900014_G_A	rs2466869	12	22900014	G	A	-0.0211	0.979	0.961	0.997	0.2625	10	rs2466869	0.02311	12	22900014	A	G	0.2625	0.979	0.961	0.997	-0.0211	0.0093	85934	401577	12	22900014	12	22900014	*	rs2466869	R	23052948	rs2466869	A	G	0.2677	-0.01	0.002	3.5e-07	690125	23052948	22900014	12	22900014	12	22900014	*	R	-2.26882	-5
12_22914368_C_T	rs2467110	12	22914368	C	T	-0.0193	0.981	0.963	0.999	0.2648	10	rs2467110	0.03672	12	22914368	T	C	0.2648	0.981	0.963	0.999	-0.0193	0.0092	85934	401577	12	22914368	12	22914368	*	rs2467110	Y	23067302	rs2467110	T	C	0.2699	-0.0099	0.002	4.2e-07	684290	23067302	22914368	12	22914368	12	22914368	*	Y	-2.09783	-4.95
12_22915203_C_T	rs2467452	12	22915203	C	T	-0.0185	0.982	0.964	1	0.254	10	rs2467452	0.04928	12	22915203	T	C	0.254	0.982	0.964	1	-0.0185	0.0094	85934	401577	12	22915203	12	22915203	*	rs2467452	Y	23068137	rs2467452	T	C	0.2584	-0.0094	0.002	2.3e-06	683291	23068137	22915203	12	22915203	12	22915203	*	Y	-1.96809	-4.7
12_22918710_C_T	rs2467112	12	22918710	C	T	-0.0233	0.977	0.959	0.996	0.2265	10	rs2467112	0.0165	12	22918710	T	C	0.2265	0.977	0.959	0.996	-0.0233	0.0097	85934	401577	12	22918710	12	22918710	*	rs2467112	Y	23071644	rs2467112	T	C	0.2312	-0.0072	0.002	0.00046	690495	23071644	22918710	12	22918710	12	22918710	*	Y	-2.40206	-3.6
12_23077222_A_C	rs10734717	12	23077222	A	C	-0.0069	0.993049	0.976562	1.0101	0.6618	11	rs10734717	0.4249	12	23077222	A	C	0.3382	1.007	0.99	1.024	0.0069	0.0086	85934	401577	12	23077222	12	23077222	*	rs10734717	V	23230156	rs10734717	A	C	0.3273	-0.0069	0.0018	0.00014	691009	23230156	23077222	12	23077222	12	23077222	*	V	-0.802326	-3.83333
12_23096175_T_C	rs12302600	12	23096175	T	C	0.0068	1.00705	0.990099	1.02459	0.3305	11	rs12302600	0.4305	12	23096175	T	C	0.6695	0.993	0.976	1.01	-0.0068	0.0087	85934	401577	12	23096175	12	23096175	*	rs12302600	Y	23249109	rs12302600	T	C	0.6739	0.0071	0.0018	0.0001	689797	23249109	23096175	12	23096175	12	23096175	*	Y	0.781609	3.94444
12_23098127_T_C	rs1982547	12	23098127	T	C	0.0086	1.00908	0.992063	1.02564	0.3353	11	rs1982547	0.3211	12	23098127	T	C	0.6647	0.991	0.975	1.008	-0.0086	0.0086	85934	401577	12	23098127	12	23098127	*	rs1982547	Y	23251061	rs1982547	T	C	0.6709	0.0068	0.0018	0.00021	689938	23251061	23098127	12	23098127	12	23098127	*	Y	1	3.77778
12_23099483_T_C	rs2204780	12	23099483	T	C	0.0078	1.00806	0.99108	1.02564	0.3054	11	rs2204780	0.3781	12	23099483	T	C	0.6946	0.992	0.975	1.009	-0.0078	0.0088	85934	401577	12	23099483	12	23099483	*	rs2204780	Y	23252417	rs2204780	T	C	0.7014	0.0067	0.0019	0.00032	690162	23252417	23099483	12	23099483	12	23099483	*	Y	0.886364	3.52632
12_23099799_G_C	rs1320896	12	23099799	G	C	0.007	1.007	0.99	1.025	0.3026	5	rs1320896	0.4318	12	23099799	C	G	0.3026	1.007	0.99	1.025	0.007	0.0089	85934	401577	12	23099799	12	23099799	*	rs1320896	S	23252733	rs1320896	C	G	0.2968	-0.0067	0.0019	0.00034	690071	23252733	23099799	12	23099799	12	23099799	*	S	0.786517	-3.52632
12_23100128_C_G	rs10842115	12	23100128	C	G	-0.0132	0.987167	0.968992	1.00503	0.7441	6	rs10842115	0.1622	12	23100128	C	G	0.2559	1.013	0.995	1.032	0.0132	0.0094	85934	401577	12	23100128	12	23100128	*	rs10842115	S	23253062	rs10842115	C	G	0.2529	-0.0077	0.002	0.00011	690575	23253062	23100128	12	23100128	12	23100128	*	S	-1.40426	-3.85
12_23102170_C_T	rs1919975	12	23102170	C	T	-0.0112	0.989	0.972	1.006	0.6533	10	rs1919975	0.1926	12	23102170	T	C	0.6533	0.989	0.972	1.006	-0.0112	0.0086	85934	401577	12	23102170	12	23102170	*	rs1919975	Y	23255104	rs1919975	T	C	0.6603	0.0069	0.0018	0.00016	691488	23255104	23102170	12	23102170	12	23102170	*	Y	-1.30233	3.83333
12_23104585_G_A	rs10842119	12	23104585	G	A	-0.0093	0.991	0.974	1.007	0.6451	10	rs10842119	0.2772	12	23104585	A	G	0.6451	0.991	0.974	1.007	-0.0093	0.0085	85934	401577	12	23104585	12	23104585	*	rs10842119	R	23257519	rs10842119	A	G	0.6584	0.0075	0.0018	3.7e-05	692042	23257519	23104585	12	23104585	12	23104585	*	R	-1.09412	4.16667
12_23105069_G_A	rs10842120	12	23105069	G	A	0.0116	1.012	0.993	1.03	0.2503	10	rs10842120	0.2176	12	23105069	A	G	0.2503	1.012	0.993	1.03	0.0116	0.0094	85934	401577	12	23105069	12	23105069	*	rs10842120	R	23258003	rs10842120	A	G	0.2529	-0.0082	0.002	2.6e-05	692051	23258003	23105069	12	23105069	12	23105069	*	R	1.23404	-4.1
12_23106584_T_C	rs7974302	12	23106584	T	C	0.012	1.01215	0.994036	1.03093	0.2509	11	rs7974302	0.2019	12	23106584	T	C	0.7491	0.988	0.97	1.006	-0.012	0.0094	85934	401577	12	23106584	12	23106584	*	rs7974302	Y	23259518	rs7974302	T	C	0.7471	0.0083	0.002	2.5e-05	685831	23259518	23106584	12	23106584	12	23106584	*	Y	1.2766	4.15
12_23107065_T_C	rs17459026	12	23107065	T	C	0.0122	1.01215	0.994036	1.03093	0.251	11	rs17459026	0.1927	12	23107065	T	C	0.749	0.988	0.97	1.006	-0.0122	0.0094	85934	401577	12	23107065	12	23107065	*	rs17459026	Y	23259999	rs17459026	T	C	0.7471	0.0081	0.002	3.3e-05	691780	23259999	23107065	12	23107065	12	23107065	*	Y	1.29787	4.05
12_23107382_G_A	rs12306547	12	23107382	G	A	0.009	1.009	0.992	1.026	0.3448	10	rs12306547	0.2937	12	23107382	A	G	0.3448	1.009	0.992	1.026	0.009	0.0085	85934	401577	12	23107382	12	23107382	*	rs12306547	R	23260316	rs12306547	A	G	0.3397	-0.0077	0.0018	2.2e-05	691376	23260316	23107382	12	23107382	12	23107382	*	R	1.05882	-4.27778
12_23108719_T_G	rs17361776	12	23108719	T	G	0.008	1.00806	0.990099	1.02669	0.2627	11	rs17361776	0.3879	12	23108719	T	G	0.7373	0.992	0.974	1.01	-0.008	0.0092	85934	401577	12	23108719	12	23108719	*	rs17361776	K	23261653	rs17361776	T	G	0.736	0.0078	0.0019	4.9e-05	691233	23261653	23108719	12	23108719	12	23108719	*	K	0.869565	4.10526
12_23109161_C_G	rs11046795	12	23109161	C	G	0.0079	1.00806	0.990099	1.02669	0.2623	6	rs11046795	0.3947	12	23109161	C	G	0.7377	0.992	0.974	1.01	-0.0079	0.0092	85934	401577	12	23109161	12	23109161	*	rs11046795	S	23262095	rs11046795	C	G	0.7361	0.0077	0.0019	6.5e-05	691071	23262095	23109161	12	23109161	12	23109161	*	S	0.858696	4.05263
12_23112929_T_C	rs10842122	12	23112929	T	C	0.0056	1.00604	0.987167	1.02459	0.2588	11	rs10842122	0.5444	12	23112929	T	C	0.7412	0.994	0.976	1.013	-0.0056	0.0093	85934	401577	12	23112929	12	23112929	*	rs10842122	Y	23265863	rs10842122	T	C	0.7391	0.0081	0.0019	2.7e-05	691215	23265863	23112929	12	23112929	12	23112929	*	Y	0.602151	4.26316
12_23113358_A_C	rs10842123	12	23113358	A	C	0.0109	1.01112	0.992063	1.02987	0.2467	11	rs10842123	0.2487	12	23113358	A	C	0.7533	0.989	0.971	1.008	-0.0109	0.0094	85934	401577	12	23113358	12	23113358	*	rs10842123	M	23266292	rs10842123	A	C	0.7511	0.0089	0.002	7e-06	691302	23266292	23113358	12	23113358	12	23113358	*	M	1.15957	4.45
12_23122099_T_C	rs12321859	12	23122099	T	C	0.011	1.01112	0.992063	1.02987	0.2424	11	rs12321859	0.2458	12	23122099	T	C	0.7576	0.989	0.971	1.008	-0.011	0.0095	85934	401577	12	23122099	12	23122099	*	rs12321859	Y	23275033	rs12321859	T	C	0.7563	0.0087	0.002	9.6e-06	692547	23275033	23122099	12	23122099	12	23122099	*	Y	1.15789	4.35
12_23122726_C_G	rs10734719	12	23122726	C	G	-0.0065	0.993049	0.97561	1.01215	0.7433	6	rs10734719	0.4897	12	23122726	C	G	0.2567	1.007	0.988	1.025	0.0065	0.0094	85934	401577	12	23122726	12	23122726	*	rs10734719	S	23275660	rs10734719	C	G	0.2512	-0.0084	0.002	2e-05	691379	23275660	23122726	12	23122726	12	23122726	*	S	-0.691489	-4.2
12_23123682_G_A	rs1406770	12	23123682	G	A	-0.0075	0.993	0.974	1.011	0.7459	10	rs1406770	0.4287	12	23123682	A	G	0.7459	0.993	0.974	1.011	-0.0075	0.0094	85934	401577	12	23123682	12	23123682	*	rs1406770	R	23276616	rs1406770	A	G	0.7495	0.0083	0.002	2.6e-05	690736	23276616	23123682	12	23123682	12	23123682	*	R	-0.797872	4.15
12_23123909_C_T	rs12317093	12	23123909	C	T	-0.0074	0.993	0.975	1.011	0.7462	10	rs12317093	0.4346	12	23123909	T	C	0.7462	0.993	0.975	1.011	-0.0074	0.0094	85934	401577	12	23123909	12	23123909	*	rs12317093	Y	23276843	rs12317093	T	C	0.7495	0.0082	0.002	3.1e-05	690718	23276843	23123909	12	23123909	12	23123909	*	Y	-0.787234	4.1
12_23125756_G_A	rs7965071	12	23125756	G	A	-0.005	0.995	0.977	1.014	0.7433	10	rs7965071	0.5981	12	23125756	A	G	0.7433	0.995	0.977	1.014	-0.005	0.0094	85934	401577	12	23125756	12	23125756	*	rs7965071	R	23278690	rs7965071	A	G	0.7494	0.0083	0.002	2.6e-05	687789	23278690	23125756	12	23125756	12	23125756	*	R	-0.531915	4.15
12_23126673_A_G	rs11046812	12	23126673	A	G	0.0054	1.00503	0.987167	1.02459	0.2468	11	rs11046812	0.5705	12	23126673	A	G	0.7532	0.995	0.976	1.013	-0.0054	0.0094	85934	401577	12	23126673	12	23126673	*	rs11046812	R	23279607	rs11046812	A	G	0.7515	0.0084	0.002	1.9e-05	687338	23279607	23126673	12	23126673	12	23126673	*	R	0.574468	4.2
12_23126961_G_A	rs1824209	12	23126961	G	A	-0.0049	0.995	0.977	1.014	0.7435	10	rs1824209	0.6038	12	23126961	A	G	0.7435	0.995	0.977	1.014	-0.0049	0.0094	85934	401577	12	23126961	12	23126961	*	rs1824209	R	23279895	rs1824209	A	G	0.7497	0.0083	0.002	2.6e-05	687146	23279895	23126961	12	23126961	12	23126961	*	R	-0.521277	4.15
12_23127105_G_T	rs1379476	12	23127105	G	T	-0.005	0.995	0.977	1.014	0.7443	10	rs1379476	0.5942	12	23127105	T	G	0.7443	0.995	0.977	1.014	-0.005	0.0094	85934	401577	12	23127105	12	23127105	*	rs1379476	D	23280039	rs1379476	T	G	0.7495	0.0082	0.002	3.1e-05	686986	23280039	23127105	12	23127105	12	23127105	*	D	-0.531915	4.1
12_23127707_A_G	rs11046814	12	23127707	A	G	0.0052	1.00503	0.987167	1.02354	0.2467	11	rs11046814	0.5822	12	23127707	A	G	0.7533	0.995	0.977	1.013	-0.0052	0.0094	85934	401577	12	23127707	12	23127707	*	rs11046814	R	23280641	rs11046814	A	G	0.7514	0.0085	0.002	1.6e-05	685539	23280641	23127707	12	23127707	12	23127707	*	R	0.553191	4.25
12_23128414_T_C	rs11046816	12	23128414	T	C	0.0097	1.0101	0.99108	1.02881	0.2345	11	rs11046816	0.3136	12	23128414	T	C	0.7655	0.99	0.972	1.009	-0.0097	0.0096	85934	401577	12	23128414	12	23128414	*	rs11046816	Y	23281348	rs11046816	T	C	0.7613	0.0093	0.002	4.1e-06	685748	23281348	23128414	12	23128414	12	23128414	*	Y	1.01042	4.65
12_23128769_C_T	rs2251064	12	23128769	C	T	0.0112	1.011	0.994	1.028	0.339	10	rs2251064	0.1942	12	23128769	T	C	0.339	1.011	0.994	1.028	0.0112	0.0086	85934	401577	12	23128769	12	23128769	*	rs2251064	Y	23281703	rs2251064	T	C	0.334	-0.0084	0.0018	4.8e-06	682886	23281703	23128769	12	23128769	12	23128769	*	Y	1.30233	-4.66667
12_23132084_G_T	rs7303186	12	23132084	G	T	0.0053	1.005	0.987	1.024	0.2407	10	rs7303186	0.5752	12	23132084	T	G	0.2407	1.005	0.987	1.024	0.0053	0.0095	85934	401577	12	23132084	12	23132084	*	rs7303186	K	23285018	rs7303186	T	G	0.2423	-0.009	0.002	6.1e-06	684820	23285018	23132084	12	23132084	12	23132084	*	K	0.557895	-4.5
12_23134309_T_C	rs11046820	12	23134309	T	C	0.0079	1.00806	0.98912	1.02669	0.236	11	rs11046820	0.412	12	23134309	T	C	0.764	0.992	0.974	1.011	-0.0079	0.0096	85934	401577	12	23134309	12	23134309	*	rs11046820	H	23287243	rs11046820	T	C	0.7677	0.0102	0.002	4.2e-07	683186	23287243	23134309	12	23134309	12	23134309	*	H	0.822917	5.1
12_23135871_A_G	rs11046823	12	23135871	A	G	0.0092	1.00908	0.990099	1.02881	0.2357	11	rs11046823	0.3386	12	23135871	A	G	0.7643	0.991	0.972	1.01	-0.0092	0.0096	85934	401577	12	23135871	12	23135871	*	rs11046823	R	23288805	rs11046823	A	G	0.7681	0.0098	0.002	1.6e-06	682825	23288805	23135871	12	23135871	12	23135871	*	R	0.958333	4.9
12_23166860_C_T	rs11046835	12	23166860	C	T	0.0086	1.009	0.989	1.028	0.2218	10	rs11046835	0.383	12	23166860	T	C	0.2218	1.009	0.989	1.028	0.0086	0.0098	85934	401577	12	23166860	12	23166860	*	rs11046835	Y	23319794	rs11046835	T	C	0.2226	-0.0114	0.0021	2.9e-08	686860	23319794	23166860	12	23166860	12	23166860	*	Y	0.877551	-5.42857
12_23173226_T_C	rs11046837	12	23173226	T	C	0.0086	1.00908	0.98912	1.02775	0.2232	11	rs11046837	0.3808	12	23173226	T	C	0.7768	0.991	0.973	1.011	-0.0086	0.0098	85934	401577	12	23173226	12	23173226	*	rs11046837	Y	23326160	rs11046837	T	C	0.7744	0.0111	0.0021	6.9e-08	688359	23326160	23173226	12	23173226	12	23173226	*	Y	0.877551	5.28571
12_23182720_A_G	rs17363950	12	23182720	A	G	0.0086	1.00908	0.98912	1.02881	0.2194	11	rs17363950	0.3844	12	23182720	A	G	0.7806	0.991	0.972	1.011	-0.0086	0.0099	85934	401577	12	23182720	12	23182720	*	rs17363950	R	23335654	rs17363950	A	G	0.7791	0.0116	0.0021	1.7e-08	689126	23335654	23182720	12	23182720	12	23182720	*	R	0.868687	5.52381
12_23190802_A_G	rs10505890	12	23190802	A	G	-0.015	0.985222	0.951475	1.02041	0.0558	11	rs10505890	0.4016	12	23190802	A	G	0.9442	1.015	0.98	1.051	0.015	0.0179	85934	401577	12	23190802	12	23190802	*	rs10505890	R	23343736	rs10505890	A	G	0.9382	0.0154	0.0038	4.3e-05	675828	23343736	23190802	12	23190802	12	23190802	*	R	-0.837989	4.05263
12_23197301_G_C	rs10743462	12	23197301	G	C	-0.0035	0.997	0.977	1.016	0.7773	5	rs10743462	0.7245	12	23197301	C	G	0.7773	0.997	0.977	1.016	-0.0035	0.0099	85934	401577	12	23197301	12	23197301	*	rs10743462	S	23350235	rs10743462	C	G	0.7827	0.0102	0.0021	1.3e-06	688561	23350235	23197301	12	23197301	12	23197301	*	S	-0.353535	4.85714
12_23202273_T_G	rs10842144	12	23202273	T	G	0.0097	1.0101	0.990099	1.02987	0.2193	11	rs10842144	0.3225	12	23202273	T	G	0.7807	0.99	0.971	1.01	-0.0097	0.0099	85934	401577	12	23202273	12	23202273	*	rs10842144	K	23355207	rs10842144	T	G	0.7779	0.0118	0.0021	1.2e-08	689197	23355207	23202273	12	23202273	12	23202273	*	K	0.979798	5.61905
12_23209850_G_A	rs11046854	12	23209850	G	A	0.007	1.007	0.987	1.027	0.2091	10	rs11046854	0.4819	12	23209850	A	G	0.2091	1.007	0.987	1.027	0.007	0.01	85934	401577	12	23209850	12	23209850	*	rs11046854	R	23362784	rs11046854	A	G	0.2138	0.0102	0.0021	1.2e-06	692292	23362784	23209850	12	23209850	12	23209850	*	R	0.7	4.85714
12_23212760_T_C	rs1379480	12	23212760	T	C	0.0092	1.00908	0.990099	1.02881	0.2216	11	rs1379480	0.3485	12	23212760	T	C	0.7784	0.991	0.972	1.01	-0.0092	0.0098	85934	401577	12	23212760	12	23212760	*	rs1379480	Y	23365694	rs1379480	T	C	0.7763	0.0117	0.0021	1.6e-08	689169	23365694	23212760	12	23212760	12	23212760	*	Y	0.938776	5.57143
12_23214235_C_T	rs12369408	12	23214235	C	T	0.0069	1.007	0.987	1.027	0.2091	10	rs12369408	0.4901	12	23214235	T	C	0.2091	1.007	0.987	1.027	0.0069	0.01	85934	401577	12	23214235	12	23214235	*	rs12369408	Y	23367169	rs12369408	T	C	0.2171	0.0105	0.0021	5.9e-07	691388	23367169	23214235	12	23214235	12	23214235	*	Y	0.69	5
12_23228554_T_C	rs17365493	12	23228554	T	C	0.0071	1.00705	0.988142	1.02669	0.2254	11	rs17365493	0.4669	12	23228554	T	C	0.7746	0.993	0.974	1.012	-0.0071	0.0097	85934	401577	12	23228554	12	23228554	*	rs17365493	Y	23381488	rs17365493	T	C	0.7697	-0.0101	0.0021	9.4e-07	686143	23381488	23228554	12	23228554	12	23228554	*	Y	0.731959	-4.80952
12_23231877_C_G	rs7966507	12	23231877	C	G	0.003	1.00301	0.985222	1.02145	0.7291	6	rs7966507	0.7451	12	23231877	C	G	0.2709	0.997	0.979	1.015	-0.003	0.0092	85934	401577	12	23231877	12	23231877	*	rs7966507	S	23384811	rs7966507	C	G	0.2759	0.0076	0.002	0.00011	687623	23384811	23231877	12	23231877	12	23231877	*	S	0.326087	3.8
12_23234236_A_G	rs7977746	12	23234236	A	G	0.0004	1	0.982318	1.01937	0.2491	11	rs7977746	0.9672	12	23234236	A	G	0.7509	1	0.981	1.018	-0.0004	0.0094	85934	401577	12	23234236	12	23234236	*	rs7977746	R	23387170	rs7977746	A	G	0.746	-0.008	0.002	5.7e-05	687723	23387170	23234236	12	23234236	12	23234236	*	R	0.0425532	-4
12_23256136_C_T	rs7301462	12	23256136	C	T	-0.0012	0.999	0.98	1.018	0.7541	10	rs7301462	0.8958	12	23256136	T	C	0.7541	0.999	0.98	1.018	-0.0012	0.0095	85934	401577	12	23256136	12	23256136	*	rs7301462	Y	23409070	rs7301462	T	C	0.7553	-0.01	0.002	7.1e-07	687519	23409070	23256136	12	23256136	12	23256136	*	Y	-0.126316	-5
12_23256365_G_C	rs4514479	12	23256365	G	C	-0.0031	0.997	0.979	1.016	0.7479	5	rs4514479	0.742	12	23256365	C	G	0.7479	0.997	0.979	1.016	-0.0031	0.0095	85934	401577	12	23256365	12	23256365	*	rs4514479	S	23409299	rs4514479	C	G	0.754	-0.008	0.0021	0.00015	684516	23409299	23256365	12	23256365	12	23256365	*	S	-0.326316	-3.80952
12_23271065_A_T	rs12315164	12	23271065	A	T	0.007	1.00705	0.988142	1.02669	0.2249	6	rs12315164	0.4699	12	23271065	A	T	0.7751	0.993	0.974	1.012	-0.007	0.0097	85934	401577	12	23271065	12	23271065	*	rs12315164	W	23423999	rs12315164	A	T	0.7712	-0.0106	0.0021	3.4e-07	687176	23423999	23271065	12	23271065	12	23271065	*	W	0.721649	-5.04762
12_23296130_G_T	rs4129990	12	23296130	G	T	-0.0106	0.989	0.956	1.024	0.0558	10	rs4129990	0.5469	12	23296130	T	G	0.0558	0.989	0.956	1.024	-0.0106	0.0177	85934	401577	12	23296130	12	23296130	*	rs4129990	K	23449064	rs4129990	T	G	0.05741	-0.0142	0.0037	0.00011	682909	23449064	23296130	12	23296130	12	23296130	*	K	-0.59887	-3.83784
12_23314541_C_T	rs4963695	12	23314541	C	T	0.0095	1.01	0.989	1.03	0.1867	10	rs4963695	0.3629	12	23314541	T	C	0.1867	1.01	0.989	1.03	0.0095	0.0104	85934	401577	12	23314541	12	23314541	*	rs4963695	Y	23467475	rs4963695	T	C	0.1907	-0.0106	0.0022	1.2e-06	685007	23467475	23314541	12	23314541	12	23314541	*	Y	0.913462	-4.81818
12_23327394_G_A	rs4606561	12	23327394	G	A	-0.0079	0.992	0.972	1.013	0.8068	10	rs4606561	0.4466	12	23327394	A	G	0.8068	0.992	0.972	1.013	-0.0079	0.0104	85934	401577	12	23327394	12	23327394	*	rs4606561	R	23480328	rs4606561	A	G	0.8087	0.0111	0.0022	3.2e-07	688733	23480328	23327394	12	23327394	12	23327394	*	R	-0.759615	5.04545
12_23330862_A_G	rs4076366	12	23330862	A	G	-0.0078	0.992063	0.971817	1.01317	0.8063	11	rs4076366	0.4542	12	23330862	A	G	0.1937	1.008	0.987	1.029	0.0078	0.0104	85934	401577	12	23330862	12	23330862	*	rs4076366	R	23483796	rs4076366	A	G	0.1907	-0.0117	0.0022	9e-08	688596	23483796	23330862	12	23330862	12	23330862	*	R	-0.75	-5.31818
12_23332192_T_C	rs7955257	12	23332192	T	C	-0.0085	0.99108	0.971817	1.01215	0.8058	11	rs7955257	0.4116	12	23332192	T	C	0.1942	1.009	0.988	1.029	0.0085	0.0104	85934	401577	12	23332192	12	23332192	*	rs7955257	Y	23485126	rs7955257	T	C	0.1907	-0.0113	0.0022	2.2e-07	688461	23485126	23332192	12	23332192	12	23332192	*	Y	-0.817308	-5.13636
12_23334232_A_C	rs7976454	12	23334232	A	C	0.0098	1.0101	0.98912	1.03093	0.1865	11	rs7976454	0.3478	12	23334232	A	C	0.8135	0.99	0.97	1.011	-0.0098	0.0104	85934	401577	12	23334232	12	23334232	*	rs7976454	M	23487166	rs7976454	A	C	0.8102	0.0113	0.0022	2e-07	688682	23487166	23334232	12	23334232	12	23334232	*	M	0.942308	5.13636
12_23334437_C_A	rs4421830	12	23334437	C	A	-0.0093	0.991	0.971	1.011	0.807	10	rs4421830	0.3725	12	23334437	A	C	0.807	0.991	0.971	1.011	-0.0093	0.0104	85934	401577	12	23334437	12	23334437	*	rs4421830	M	23487371	rs4421830	A	C	0.8098	0.0114	0.0022	1.6e-07	688770	23487371	23334437	12	23334437	12	23334437	*	M	-0.894231	5.18182
12_23335044_T_C	rs4246247	12	23335044	T	C	-0.0079	0.992063	0.971817	1.01215	0.8057	11	rs4246247	0.4492	12	23335044	T	C	0.1943	1.008	0.988	1.029	0.0079	0.0104	85934	401577	12	23335044	12	23335044	*	rs4246247	Y	23487978	rs4246247	T	C	0.1911	-0.0115	0.0022	1.4e-07	682853	23487978	23335044	12	23335044	12	23335044	*	Y	-0.759615	-5.22727
12_23335116_A_G	rs4246248	12	23335116	A	G	-0.0026	0.997009	0.978474	1.01729	0.7846	11	rs4246248	0.7957	12	23335116	A	G	0.2154	1.003	0.983	1.022	0.0026	0.01	85934	401577	12	23335116	12	23335116	*	rs4246248	R	23488050	rs4246248	A	G	0.2126	-0.0113	0.0021	7.5e-08	688414	23488050	23335116	12	23335116	12	23335116	*	R	-0.26	-5.38095
12_23339050_T_C	rs4506743	12	23339050	T	C	-0.008	0.992063	0.971817	1.01215	0.8079	11	rs4506743	0.44	12	23339050	T	C	0.1921	1.008	0.988	1.029	0.008	0.0104	85934	401577	12	23339050	12	23339050	*	rs4506743	Y	23491984	rs4506743	T	C	0.1897	-0.0118	0.0022	7.2e-08	689232	23491984	23339050	12	23339050	12	23339050	*	Y	-0.769231	-5.36364
12_23340227_C_A	rs10770976	12	23340227	C	A	-0.0087	0.991	0.971	1.012	0.8066	10	rs10770976	0.4002	12	23340227	A	C	0.8066	0.991	0.971	1.012	-0.0087	0.0104	85934	401577	12	23340227	12	23340227	*	rs10770976	M	23493161	rs10770976	A	C	0.8103	0.0115	0.0022	1.4e-07	689114	23493161	23340227	12	23340227	12	23340227	*	M	-0.836538	5.22727
12_23340972_G_C	rs8181783	12	23340972	G	C	0.0087	1.009	0.988	1.03	0.1857	5	rs8181783	0.4064	12	23340972	C	G	0.1857	1.009	0.988	1.03	0.0087	0.0105	85934	401577	12	23340972	12	23340972	*	rs8181783	S	23493906	rs8181783	C	G	0.1891	-0.0118	0.0022	6.3e-08	689192	23493906	23340972	12	23340972	12	23340972	*	S	0.828571	-5.36364
12_23341770_G_A	rs7134941	12	23341770	G	A	-0.0077	0.992	0.972	1.013	0.807	10	rs7134941	0.4573	12	23341770	A	G	0.807	0.992	0.972	1.013	-0.0077	0.0104	85934	401577	12	23341770	12	23341770	*	rs7134941	R	23494704	rs7134941	A	G	0.8101	0.0117	0.0022	7.8e-08	689170	23494704	23341770	12	23341770	12	23341770	*	R	-0.740385	5.31818
12_23345147_T_C	rs10842153	12	23345147	T	C	0.0094	1.00908	0.98912	1.02987	0.1864	11	rs10842153	0.3699	12	23345147	T	C	0.8136	0.991	0.971	1.011	-0.0094	0.0104	85934	401577	12	23345147	12	23345147	*	rs10842153	Y	23498081	rs10842153	T	C	0.8109	0.0115	0.0022	1.3e-07	688830	23498081	23345147	12	23345147	12	23345147	*	Y	0.903846	5.22727
12_23350048_G_A	rs4421829	12	23350048	G	A	-0.0027	0.997	0.978	1.017	0.7844	10	rs4421829	0.788	12	23350048	A	G	0.7844	0.997	0.978	1.017	-0.0027	0.01	85934	401577	12	23350048	12	23350048	*	rs4421829	R	23502982	rs4421829	A	G	0.786	0.011	0.0021	1.6e-07	688735	23502982	23350048	12	23350048	12	23350048	*	R	-0.27	5.2381
12_23353415_A_T	rs7132736	12	23353415	A	T	-0.0078	0.992063	0.971817	1.01317	0.8083	6	rs7132736	0.4561	12	23353415	A	T	0.1917	1.008	0.987	1.029	0.0078	0.0105	85934	401577	12	23353415	12	23353415	*	rs7132736	W	23506349	rs7132736	A	T	0.1826	-0.012	0.0022	3.9e-08	688262	23506349	23353415	12	23353415	12	23353415	*	W	-0.742857	-5.45455
12_23354842_G_A	rs7958592	12	23354842	G	A	-0.0019	0.998	0.979	1.018	0.7854	10	rs7958592	0.8512	12	23354842	A	G	0.7854	0.998	0.979	1.018	-0.0019	0.01	85934	401577	12	23354842	12	23354842	*	rs7958592	R	23507776	rs7958592	A	G	0.7875	0.0114	0.0021	6.2e-08	688518	23507776	23354842	12	23354842	12	23354842	*	R	-0.19	5.42857
12_23359613_T_C	rs4964083	12	23359613	T	C	0.0009	1.001	0.981354	1.02041	0.7848	11	rs4964083	0.9319	12	23359613	T	C	0.2152	0.999	0.98	1.019	-0.0009	0.01	85934	401577	12	23359613	12	23359613	*	rs4964083	Y	23512547	rs4964083	T	C	0.213	-0.0119	0.0021	1.7e-08	689388	23512547	23359613	12	23359613	12	23359613	*	Y	0.09	-5.66667
12_23362065_A_C	rs10842154	12	23362065	A	C	-0.0047	0.995025	0.97561	1.01626	0.8074	11	rs10842154	0.6529	12	23362065	A	C	0.1926	1.005	0.984	1.025	0.0047	0.0104	85934	401577	12	23362065	12	23362065	*	rs10842154	M	23514999	rs10842154	A	C	0.1893	-0.0123	0.0022	2e-08	690810	23514999	23362065	12	23362065	12	23362065	*	M	-0.451923	-5.59091
12_23363209_T_A	rs7138385	12	23363209	T	A	-0.0056	0.994	0.974	1.015	0.8065	5	rs7138385	0.5878	12	23363209	A	T	0.8065	0.994	0.974	1.015	-0.0056	0.0104	85934	401577	12	23363209	12	23363209	*	rs7138385	W	23516143	rs7138385	A	T	0.8107	0.0122	0.0022	1.9e-08	691955	23516143	23363209	12	23363209	12	23363209	*	W	-0.538462	5.54545
12_23365763_T_A	rs7302573	12	23365763	T	A	-0.0053	0.995	0.975	1.015	0.8065	5	rs7302573	0.6092	12	23365763	A	T	0.8065	0.995	0.975	1.015	-0.0053	0.0104	85934	401577	12	23365763	12	23365763	*	rs7302573	W	23518697	rs7302573	A	T	0.8107	0.0122	0.0022	2.4e-08	692209	23518697	23365763	12	23365763	12	23365763	*	W	-0.509615	5.54545
12_23366829_C_T	rs9634097	12	23366829	C	T	-0.0019	0.998	0.979	1.018	0.7794	10	rs9634097	0.8492	12	23366829	T	C	0.7794	0.998	0.979	1.018	-0.0019	0.0099	85934	401577	12	23366829	12	23366829	*	rs9634097	Y	23519763	rs9634097	T	C	0.7836	0.0117	0.0021	2.3e-08	691764	23519763	23366829	12	23366829	12	23366829	*	Y	-0.191919	5.57143
12_23368342_G_T	rs7971564	12	23368342	G	T	-0.0055	0.995	0.974	1.015	0.8064	10	rs7971564	0.5949	12	23368342	T	G	0.8064	0.995	0.974	1.015	-0.0055	0.0104	85934	401577	12	23368342	12	23368342	*	rs7971564	K	23521276	rs7971564	T	G	0.8109	0.0123	0.0022	1.7e-08	692278	23521276	23368342	12	23368342	12	23368342	*	K	-0.528846	5.59091
12_23371832_G_C	rs4147498	12	23371832	G	C	-0.0055	0.995	0.974	1.015	0.8073	5	rs4147498	0.596	12	23371832	C	G	0.8073	0.995	0.974	1.015	-0.0055	0.0104	85934	401577	12	23371832	12	23371832	*	rs4147498	S	23524766	rs4147498	C	G	0.8114	0.0122	0.0022	2.1e-08	692271	23524766	23371832	12	23371832	12	23371832	*	S	-0.528846	5.54545
12_23372319_A_C	rs4147499	12	23372319	A	C	-0.0006	0.999001	0.980392	1.01937	0.783	11	rs4147499	0.9512	12	23372319	A	C	0.217	1.001	0.981	1.02	0.0006	0.01	85934	401577	12	23372319	12	23372319	*	rs4147499	M	23525253	rs4147499	A	C	0.2128	-0.0115	0.0021	4.6e-08	685967	23525253	23372319	12	23372319	12	23372319	*	M	-0.06	-5.47619
12_23376869_A_G	rs7311033	12	23376869	A	G	-0.0018	0.998004	0.979432	1.01729	0.7811	11	rs7311033	0.8599	12	23376869	A	G	0.2189	1.002	0.983	1.021	0.0018	0.0099	85934	401577	12	23376869	12	23376869	*	rs7311033	R	23529803	rs7311033	A	G	0.214	-0.0117	0.0021	2.3e-08	691794	23529803	23376869	12	23376869	12	23376869	*	R	-0.181818	-5.57143
12_23377279_A_C	rs4326888	12	23377279	A	C	-0.0009	0.999001	0.979432	1.01937	0.7847	11	rs4326888	0.9268	12	23377279	A	C	0.2153	1.001	0.981	1.021	0.0009	0.01	85934	401577	12	23377279	12	23377279	*	rs4326888	M	23530213	rs4326888	A	C	0.2118	-0.0111	0.0023	9.1e-07	533864	23530213	23377279	12	23377279	12	23377279	*	M	-0.09	-4.82609
12_23380400_G_C	rs4479079	12	23380400	G	C	-0.0059	0.994	0.974	1.015	0.8074	5	rs4479079	0.5691	12	23380400	C	G	0.8074	0.994	0.974	1.015	-0.0059	0.0104	85934	401577	12	23380400	12	23380400	*	rs4479079	S	23533334	rs4479079	C	G	0.8118	0.0122	0.0022	2.3e-08	692200	23533334	23380400	12	23380400	12	23380400	*	S	-0.567308	5.54545
12_23382325_G_A	rs2218452	12	23382325	G	A	-0.0069	0.993	0.973	1.013	0.8046	10	rs2218452	0.504	12	23382325	A	G	0.8046	0.993	0.973	1.013	-0.0069	0.0103	85934	401577	12	23382325	12	23382325	*	rs2218452	R	23535259	rs2218452	A	G	0.8086	0.0122	0.0022	1.8e-08	689536	23535259	23382325	12	23382325	12	23382325	*	R	-0.669903	5.54545
12_23382974_C_T	rs1444698	12	23382974	C	T	-0.0063	0.994	0.974	1.014	0.808	10	rs1444698	0.5419	12	23382974	T	C	0.808	0.994	0.974	1.014	-0.0063	0.0104	85934	401577	12	23382974	12	23382974	*	rs1444698	Y	23535908	rs1444698	T	C	0.8116	0.0123	0.0022	1.6e-08	692235	23535908	23382974	12	23382974	12	23382974	*	Y	-0.605769	5.59091
12_23383280_A_T	rs2166156	12	23383280	A	T	-0.0065	0.993049	0.97371	1.0142	0.8074	6	rs2166156	0.5338	12	23383280	A	T	0.1926	1.007	0.986	1.027	0.0065	0.0104	85934	401577	12	23383280	12	23383280	*	rs2166156	W	23536214	rs2166156	A	T	0.1882	-0.0124	0.0022	1.4e-08	692325	23536214	23383280	12	23383280	12	23383280	*	W	-0.625	-5.63636
12_23384774_A_G	rs1545319	12	23384774	A	G	-0.0009	0.999001	0.979432	1.01833	0.7792	11	rs1545319	0.9271	12	23384774	A	G	0.2208	1.001	0.982	1.021	0.0009	0.0099	85934	401577	12	23384774	12	23384774	*	rs1545319	R	23537708	rs1545319	A	G	0.2148	-0.0119	0.0021	1.5e-08	691875	23537708	23384774	12	23384774	12	23384774	*	R	-0.0909091	-5.66667
12_23385056_G_C	rs10842160	12	23385056	G	C	-0.0011	0.999	0.98	1.018	0.7793	5	rs10842160	0.9127	12	23385056	C	G	0.7793	0.999	0.98	1.018	-0.0011	0.0099	85934	401577	12	23385056	12	23385056	*	rs10842160	S	23537990	rs10842160	C	G	0.7852	0.0117	0.0021	2.3e-08	691913	23537990	23385056	12	23385056	12	23385056	*	S	-0.111111	5.57143
12_23386132_A_T	rs7965282	12	23386132	A	T	-0.0018	0.998004	0.979432	1.01729	0.7822	6	rs7965282	0.855	12	23386132	A	T	0.2178	1.002	0.983	1.021	0.0018	0.0099	85934	401577	12	23386132	12	23386132	*	rs7965282	W	23539066	rs7965282	A	T	0.2138	-0.0118	0.0021	2e-08	692005	23539066	23386132	12	23386132	12	23386132	*	W	-0.181818	-5.61905
12_23386305_G_A	rs7965772	12	23386305	G	A	-0.0056	0.994	0.974	1.015	0.8068	10	rs7965772	0.5883	12	23386305	A	G	0.8068	0.994	0.974	1.015	-0.0056	0.0104	85934	401577	12	23386305	12	23386305	*	rs7965772	R	23539239	rs7965772	A	G	0.8117	0.0122	0.0022	2.4e-08	686388	23539239	23386305	12	23386305	12	23386305	*	R	-0.538462	5.54545
12_23387206_C_T	rs7969398	12	23387206	C	T	-0.0017	0.998	0.979	1.018	0.7821	10	rs7969398	0.8646	12	23387206	T	C	0.7821	0.998	0.979	1.018	-0.0017	0.0099	85934	401577	12	23387206	12	23387206	*	rs7969398	Y	23540140	rs7969398	T	C	0.7861	0.0117	0.0021	2.6e-08	686129	23540140	23387206	12	23387206	12	23387206	*	Y	-0.171717	5.57143
12_23397039_G_A	rs4963696	12	23397039	G	A	-0.0063	0.994	0.974	1.014	0.8068	10	rs4963696	0.5426	12	23397039	A	G	0.8068	0.994	0.974	1.014	-0.0063	0.0104	85934	401577	12	23397039	12	23397039	*	rs4963696	R	23549973	rs4963696	A	G	0.8113	0.0122	0.0022	2.5e-08	692181	23549973	23397039	12	23397039	12	23397039	*	R	-0.605769	5.54545
12_23397491_T_C	rs1444699	12	23397491	T	C	-0.0016	0.998004	0.979432	1.01833	0.7862	11	rs1444699	0.8728	12	23397491	T	C	0.2138	1.002	0.982	1.021	0.0016	0.01	85934	401577	12	23397491	12	23397491	*	rs1444699	Y	23550425	rs1444699	T	C	0.2197	-0.0115	0.0021	4.6e-08	691911	23550425	23397491	12	23397491	12	23397491	*	Y	-0.16	-5.47619
12_23399889_C_T	rs3948148	12	23399889	C	T	-0.0061	0.994	0.974	1.014	0.809	10	rs3948148	0.5578	12	23399889	T	C	0.809	0.994	0.974	1.014	-0.0061	0.0104	85934	401577	12	23399889	12	23399889	*	rs3948148	Y	23552823	rs3948148	T	C	0.8122	0.0123	0.0022	1.8e-08	692110	23552823	23399889	12	23399889	12	23399889	*	Y	-0.586538	5.59091
12_23400185_C_T	rs10842162	12	23400185	C	T	0.0003	1	0.981	1.02	0.7855	10	rs10842162	0.9758	12	23400185	T	C	0.7855	1	0.981	1.02	0.0003	0.0099	85934	401577	12	23400185	12	23400185	*	rs10842162	Y	23553119	rs10842162	T	C	0.7881	0.0119	0.0021	1.9e-08	691876	23553119	23400185	12	23400185	12	23400185	*	Y	0.030303	5.66667
12_23400321_T_C	rs10770986	12	23400321	T	C	-0.0069	0.993049	0.972763	1.01317	0.8091	11	rs10770986	0.5061	12	23400321	T	C	0.1909	1.007	0.987	1.028	0.0069	0.0104	85934	401577	12	23400321	12	23400321	*	rs10770986	Y	23553255	rs10770986	T	C	0.1876	-0.0122	0.0022	2.6e-08	692024	23553255	23400321	12	23400321	12	23400321	*	Y	-0.663462	-5.54545
12_23400457_C_T	rs4964084	12	23400457	C	T	-0.0059	0.994	0.974	1.015	0.8088	10	rs4964084	0.5732	12	23400457	T	C	0.8088	0.994	0.974	1.015	-0.0059	0.0104	85934	401577	12	23400457	12	23400457	*	rs4964084	H	23553391	rs4964084	T	C	0.8125	0.0123	0.0022	1.9e-08	686278	23553391	23400457	12	23400457	12	23400457	*	H	-0.567308	5.59091
12_23400488_T_C	rs12422695	12	23400488	T	C	0.0067	1.00705	0.986193	1.02775	0.1842	11	rs12422695	0.5215	12	23400488	T	C	0.8158	0.993	0.973	1.014	-0.0067	0.0105	85934	401577	12	23400488	12	23400488	*	rs12422695	Y	23553422	rs12422695	T	C	0.8127	0.0124	0.0022	1.4e-08	692033	23553422	23400488	12	23400488	12	23400488	*	Y	0.638095	5.63636
12_23402723_T_G	rs979139	12	23402723	T	G	-0.0061	0.994036	0.97371	1.0142	0.8068	11	rs979139	0.5567	12	23402723	T	G	0.1932	1.006	0.986	1.027	0.0061	0.0104	85934	401577	12	23402723	12	23402723	*	rs979139	K	23555657	rs979139	T	G	0.1883	-0.0122	0.0022	2.4e-08	692209	23555657	23402723	12	23402723	12	23402723	*	K	-0.586538	-5.54545
12_23406229_A_G	rs1584121	12	23406229	A	G	-0.0072	0.993049	0.972763	1.01317	0.8026	11	rs1584121	0.4868	12	23406229	A	G	0.1974	1.007	0.987	1.028	0.0072	0.0103	85934	401577	12	23406229	12	23406229	*	rs1584121	R	23559163	rs1584121	A	G	0.1907	-0.0126	0.0022	6e-09	692007	23559163	23406229	12	23406229	12	23406229	*	R	-0.699029	-5.72727
12_23411571_C_G	rs10842164	12	23411571	C	G	-0.0005	0.999001	0.980392	1.01937	0.7878	6	rs10842164	0.9597	12	23411571	C	G	0.2122	1.001	0.981	1.02	0.0005	0.01	85934	401577	12	23411571	12	23411571	*	rs10842164	S	23564505	rs10842164	C	G	0.211	-0.0114	0.0021	6.5e-08	690070	23564505	23411571	12	23411571	12	23411571	*	S	-0.05	-5.42857
12_23414958_T_G	rs7953463	12	23414958	T	G	-0.0076	0.992063	0.972763	1.01317	0.8072	11	rs7953463	0.464	12	23414958	T	G	0.1928	1.008	0.987	1.028	0.0076	0.0104	85934	401577	12	23414958	12	23414958	*	rs7953463	K	23567892	rs7953463	T	G	0.1892	-0.0119	0.0022	5.2e-08	690554	23567892	23414958	12	23414958	12	23414958	*	K	-0.730769	-5.40909
12_23415337_C_T	rs920888	12	23415337	C	T	-0.0071	0.993	0.973	1.013	0.8067	10	rs920888	0.4949	12	23415337	T	C	0.8067	0.993	0.973	1.013	-0.0071	0.0104	85934	401577	12	23415337	12	23415337	*	rs920888	Y	23568271	rs920888	T	C	0.8116	0.0121	0.0022	3.2e-08	690403	23568271	23415337	12	23415337	12	23415337	*	Y	-0.682692	5.5
12_23415702_G_A	rs920887	12	23415702	G	A	-0.0071	0.993	0.973	1.013	0.8069	10	rs920887	0.4931	12	23415702	A	G	0.8069	0.993	0.973	1.013	-0.0071	0.0104	85934	401577	12	23415702	12	23415702	*	rs920887	R	23568636	rs920887	A	G	0.8116	0.0121	0.0022	2.8e-08	690393	23568636	23415702	12	23415702	12	23415702	*	R	-0.682692	5.5
12_23415794_C_T	rs2418114	12	23415794	C	T	-0.0007	0.999	0.98	1.019	0.7844	10	rs2418114	0.9442	12	23415794	T	C	0.7844	0.999	0.98	1.019	-0.0007	0.01	85934	401577	12	23415794	12	23415794	*	rs2418114	Y	23568728	rs2418114	T	C	0.7877	0.0115	0.0021	4.4e-08	689931	23568728	23415794	12	23415794	12	23415794	*	Y	-0.07	5.47619
12_23417242_C_T	rs10842166	12	23417242	C	T	-0.0082	0.992	0.974	1.01	0.7405	10	rs10842166	0.38	12	23417242	T	C	0.7405	0.992	0.974	1.01	-0.0082	0.0093	85934	401577	12	23417242	12	23417242	*	rs10842166	Y	23570176	rs10842166	T	C	0.7423	0.0109	0.002	4e-08	689273	23570176	23417242	12	23417242	12	23417242	*	Y	-0.88172	5.45
12_23419635_C_T	rs2010046	12	23419635	C	T	-0.0008	0.999	0.98	1.019	0.7845	10	rs2010046	0.9387	12	23419635	T	C	0.7845	0.999	0.98	1.019	-0.0008	0.01	85934	401577	12	23419635	12	23419635	*	rs2010046	Y	23572569	rs2010046	T	C	0.7879	0.0113	0.0021	7.7e-08	690264	23572569	23419635	12	23419635	12	23419635	*	Y	-0.08	5.38095
12_23419968_A_G	rs1867520	12	23419968	A	G	-0.0008	0.999001	0.979432	1.01937	0.7872	11	rs1867520	0.9325	12	23419968	A	G	0.2128	1.001	0.981	1.021	0.0008	0.01	85934	401577	12	23419968	12	23419968	*	rs1867520	R	23572902	rs1867520	A	G	0.2128	-0.0113	0.0021	7.8e-08	690254	23572902	23419968	12	23419968	12	23419968	*	R	-0.08	-5.38095
12_23420636_T_G	rs10734724	12	23420636	T	G	-0.0008	0.999001	0.979432	1.01937	0.7844	11	rs10734724	0.9341	12	23420636	T	G	0.2156	1.001	0.981	1.021	0.0008	0.01	85934	401577	12	23420636	12	23420636	*	rs10734724	K	23573570	rs10734724	T	G	0.2122	-0.0112	0.0021	1.1e-07	690039	23573570	23420636	12	23420636	12	23420636	*	K	-0.08	-5.33333
12_23421200_G_T	rs3851601	12	23421200	G	T	-0.0067	0.993	0.973	1.014	0.8081	10	rs3851601	0.5179	12	23421200	T	G	0.8081	0.993	0.973	1.014	-0.0067	0.0104	85934	401577	12	23421200	12	23421200	*	rs3851601	K	23574134	rs3851601	T	G	0.8118	0.0121	0.0022	3.1e-08	690271	23574134	23421200	12	23421200	12	23421200	*	K	-0.644231	5.5
12_23421821_G_A	rs7973644	12	23421821	G	A	-0.0063	0.994	0.974	1.014	0.8082	10	rs7973644	0.5468	12	23421821	A	G	0.8082	0.994	0.974	1.014	-0.0063	0.0104	85934	401577	12	23421821	12	23421821	*	rs7973644	R	23574755	rs7973644	A	G	0.812	0.0119	0.0022	5.9e-08	690381	23574755	23421821	12	23421821	12	23421821	*	R	-0.605769	5.40909
12_23422164_C_T	rs1444697	12	23422164	C	T	-0.0067	0.993	0.973	1.014	0.8083	10	rs1444697	0.5194	12	23422164	T	C	0.8083	0.993	0.973	1.014	-0.0067	0.0104	85934	401577	12	23422164	12	23422164	*	rs1444697	Y	23575098	rs1444697	T	C	0.812	0.0121	0.0022	3.1e-08	690387	23575098	23422164	12	23422164	12	23422164	*	Y	-0.644231	5.5
12_23422597_C_G	rs1444696	12	23422597	C	G	-0.0059	0.994036	0.97371	1.0142	0.8067	6	rs1444696	0.5714	12	23422597	C	G	0.1933	1.006	0.986	1.027	0.0059	0.0104	85934	401577	12	23422597	12	23422597	*	rs1444696	V	23575531	rs1444696	C	G	0.1884	-0.012	0.0022	3.5e-08	690295	23575531	23422597	12	23422597	12	23422597	*	V	-0.567308	-5.45455
12_23423216_T_C	rs7302254	12	23423216	T	C	-0.0064	0.994036	0.97371	1.0142	0.8068	11	rs7302254	0.5408	12	23423216	T	C	0.1932	1.006	0.986	1.027	0.0064	0.0104	85934	401577	12	23423216	12	23423216	*	rs7302254	Y	23576150	rs7302254	T	C	0.1884	-0.0119	0.0022	5e-08	690307	23576150	23423216	12	23423216	12	23423216	*	Y	-0.615385	-5.40909
12_23423666_T_C	rs999972	12	23423666	T	C	-0.0059	0.994036	0.97371	1.0142	0.8082	11	rs999972	0.57	12	23423666	T	C	0.1918	1.006	0.986	1.027	0.0059	0.0104	85934	401577	12	23423666	12	23423666	*	rs999972	Y	23576600	rs999972	T	C	0.1881	-0.0122	0.0022	2.8e-08	688836	23576600	23423666	12	23423666	12	23423666	*	Y	-0.567308	-5.54545
12_23423708_C_A	rs999971	12	23423708	C	A	-0.0057	0.994	0.974	1.015	0.8065	10	rs999971	0.5845	12	23423708	A	C	0.8065	0.994	0.974	1.015	-0.0057	0.0104	85934	401577	12	23423708	12	23423708	*	rs999971	H	23576642	rs999971	A	C	0.8112	0.0119	0.0022	5e-08	690279	23576642	23423708	12	23423708	12	23423708	*	H	-0.548077	5.40909
12_23426429_A_G	rs3844202	12	23426429	A	G	-0.007	0.993049	0.972763	1.01317	0.8027	11	rs3844202	0.4997	12	23426429	A	G	0.1973	1.007	0.987	1.028	0.007	0.0104	85934	401577	12	23426429	12	23426429	*	rs3844202	R	23579363	rs3844202	A	G	0.1902	-0.012	0.0022	3.3e-08	684221	23579363	23426429	12	23426429	12	23426429	*	R	-0.673077	-5.45455
12_23427461_G_T	rs1444704	12	23427461	G	T	-0.0074	0.993	0.973	1.013	0.8013	10	rs1444704	0.4759	12	23427461	T	G	0.8013	0.993	0.973	1.013	-0.0074	0.0103	85934	401577	12	23427461	12	23427461	*	rs1444704	K	23580395	rs1444704	T	G	0.8085	0.0123	0.0022	1.4e-08	690104	23580395	23427461	12	23427461	12	23427461	*	K	-0.718447	5.59091
12_23428472_T_C	rs2044320	12	23428472	T	C	-0.0015	0.998004	0.979432	1.01833	0.7783	11	rs2044320	0.8787	12	23428472	T	C	0.2217	1.002	0.982	1.021	0.0015	0.0099	85934	401577	12	23428472	12	23428472	*	rs2044320	Y	23581406	rs2044320	T	C	0.2155	-0.0113	0.0021	8.6e-08	689754	23581406	23428472	12	23428472	12	23428472	*	Y	-0.151515	-5.38095
12_23430156_C_A	rs7959246	12	23430156	C	A	-0.0076	0.992	0.972	1.013	0.8054	10	rs7959246	0.4609	12	23430156	A	C	0.8054	0.992	0.972	1.013	-0.0076	0.0104	85934	401577	12	23430156	12	23430156	*	rs7959246	M	23583090	rs7959246	A	C	0.8096	0.0119	0.0022	4.3e-08	689877	23583090	23430156	12	23430156	12	23430156	*	M	-0.730769	5.40909
12_23430387_T_A	rs11046927	12	23430387	T	A	0.0079	1.008	0.987	1.029	0.1841	5	rs11046927	0.4499	12	23430387	A	T	0.1841	1.008	0.987	1.029	0.0079	0.0105	85934	401577	12	23430387	12	23430387	*	rs11046927	W	23583321	rs11046927	A	T	0.1873	-0.0119	0.0022	5.5e-08	689809	23583321	23430387	12	23430387	12	23430387	*	W	0.752381	-5.40909
12_23432709_G_A	rs1867521	12	23432709	G	A	-0.0013	0.999	0.98	1.018	0.7791	10	rs1867521	0.8941	12	23432709	A	G	0.7791	0.999	0.98	1.018	-0.0013	0.0099	85934	401577	12	23432709	12	23432709	*	rs1867521	R	23585643	rs1867521	A	G	0.7843	0.0113	0.0021	7.8e-08	689294	23585643	23432709	12	23432709	12	23432709	*	R	-0.131313	5.38095
12_23434571_A_C	rs1562131	12	23434571	A	C	-0.0075	0.992063	0.972763	1.01317	0.8059	11	rs1562131	0.4737	12	23434571	A	C	0.1941	1.008	0.987	1.028	0.0075	0.0104	85934	401577	12	23434571	12	23434571	*	rs1562131	M	23587505	rs1562131	A	C	0.1901	-0.0121	0.0022	2.8e-08	689407	23587505	23434571	12	23434571	12	23434571	*	M	-0.721154	-5.5
12_23436086_G_A	rs7980479	12	23436086	G	A	-0.0075	0.993	0.973	1.013	0.8044	10	rs7980479	0.4686	12	23436086	A	G	0.8044	0.993	0.973	1.013	-0.0075	0.0104	85934	401577	12	23436086	12	23436086	*	rs7980479	R	23589020	rs7980479	A	G	0.8086	0.012	0.0022	3.8e-08	689303	23589020	23436086	12	23436086	12	23436086	*	R	-0.721154	5.45455
12_23441760_T_G	rs1444693	12	23441760	T	G	-0.008	0.992063	0.971817	1.01215	0.8025	11	rs1444693	0.4393	12	23441760	T	G	0.1975	1.008	0.988	1.029	0.008	0.0104	85934	401577	12	23441760	12	23441760	*	rs1444693	B	23594694	rs1444693	T	G	0.1936	-0.0117	0.0022	7.2e-08	688846	23594694	23441760	12	23441760	12	23441760	*	B	-0.769231	-5.31818
12_23442232_C_T	rs3962532	12	23442232	C	T	-0.008	0.992	0.972	1.012	0.8002	10	rs3962532	0.439	12	23442232	T	C	0.8002	0.992	0.972	1.012	-0.008	0.0103	85934	401577	12	23442232	12	23442232	*	rs3962532	Y	23595166	rs3962532	T	C	0.805	0.012	0.0022	3.3e-08	688282	23595166	23442232	12	23442232	12	23442232	*	Y	-0.776699	5.45455
12_23446156_G_C	rs1373585	12	23446156	G	C	-0.0087	0.991	0.971	1.012	0.8017	5	rs1373585	0.4023	12	23446156	C	G	0.8017	0.991	0.971	1.012	-0.0087	0.0104	85934	401577	12	23446156	12	23446156	*	rs1373585	S	23599090	rs1373585	C	G	0.8058	0.0114	0.0022	1.5e-07	688759	23599090	23446156	12	23446156	12	23446156	*	S	-0.836538	5.18182
12_23446415_T_C	rs754824	12	23446415	T	C	-0.008	0.992063	0.971817	1.01215	0.8009	11	rs754824	0.4376	12	23446415	T	C	0.1991	1.008	0.988	1.029	0.008	0.0103	85934	401577	12	23446415	12	23446415	*	rs754824	Y	23599349	rs754824	T	C	0.1944	-0.0114	0.0022	1.3e-07	688755	23599349	23446415	12	23446415	12	23446415	*	Y	-0.776699	-5.18182
12_23447436_T_C	rs4963697	12	23447436	T	C	0.0084	1.00806	0.988142	1.02987	0.1851	11	rs4963697	0.4242	12	23447436	T	C	0.8149	0.992	0.971	1.012	-0.0084	0.0105	85934	401577	12	23447436	12	23447436	*	rs4963697	Y	23600370	rs4963697	T	C	0.8082	0.0117	0.0022	8.2e-08	688975	23600370	23447436	12	23447436	12	23447436	*	Y	0.8	5.31818
12_23447669_A_C	rs10770994	12	23447669	A	C	0.0003	1	0.981354	1.02041	0.7742	11	rs10770994	0.9732	12	23447669	A	C	0.2258	1	0.98	1.019	-0.0003	0.0099	85934	401577	12	23447669	12	23447669	*	rs10770994	M	23600603	rs10770994	A	C	0.2197	-0.0111	0.0021	1.1e-07	688959	23600603	23447669	12	23447669	12	23447669	*	M	0.030303	-5.28571
12_23451435_G_C	rs7308346	12	23451435	G	C	-0.0085	0.992	0.972	1.012	0.7986	5	rs7308346	0.407	12	23451435	C	G	0.7986	0.992	0.972	1.012	-0.0085	0.0103	85934	401577	12	23451435	12	23451435	*	rs7308346	B	23604369	rs7308346	C	G	0.8043	0.0114	0.0022	1.3e-07	688247	23604369	23451435	12	23451435	12	23451435	*	B	-0.825243	5.18182
12_23454605_T_C	rs2197408	12	23454605	T	C	-0.0013	0.999001	0.979432	1.01833	0.7751	11	rs2197408	0.8977	12	23454605	T	C	0.2249	1.001	0.982	1.021	0.0013	0.0099	85934	401577	12	23454605	12	23454605	*	rs2197408	Y	23607539	rs2197408	T	C	0.2204	-0.0107	0.0021	3.2e-07	688869	23607539	23454605	12	23454605	12	23454605	*	Y	-0.131313	-5.09524
12_23455045_T_G	rs7307544	12	23455045	T	G	-0.0065	0.993049	0.97371	1.0142	0.8048	11	rs7307544	0.5337	12	23455045	T	G	0.1952	1.007	0.986	1.027	0.0065	0.0104	85934	401577	12	23455045	12	23455045	*	rs7307544	K	23607979	rs7307544	T	G	0.1927	-0.0111	0.0022	3.5e-07	689335	23607979	23455045	12	23455045	12	23455045	*	K	-0.625	-5.04545
12_23455214_T_C	rs7310710	12	23455214	T	C	-0.0076	0.992063	0.972763	1.01317	0.8058	11	rs7310710	0.4641	12	23455214	T	C	0.1942	1.008	0.987	1.028	0.0076	0.0104	85934	401577	12	23455214	12	23455214	*	rs7310710	Y	23608148	rs7310710	T	C	0.1934	-0.011	0.0022	5.3e-07	683227	23608148	23455214	12	23455214	12	23455214	*	Y	-0.730769	-5
12_23455221_T_G	rs7310711	12	23455221	T	G	-0.0086	0.99108	0.971817	1.01215	0.8064	11	rs7310711	0.4117	12	23455221	T	G	0.1936	1.009	0.988	1.029	0.0086	0.0104	85934	401577	12	23455221	12	23455221	*	rs7310711	K	23608155	rs7310711	T	G	0.1916	-0.011	0.0022	5.8e-07	688915	23608155	23455221	12	23455221	12	23455221	*	K	-0.826923	-5
12_23456172_A_G	rs7298590	12	23456172	A	G	-0.0078	0.992063	0.974659	1.0101	0.7349	11	rs7298590	0.4047	12	23456172	A	G	0.2651	1.008	0.99	1.026	0.0078	0.0093	85934	401577	12	23456172	12	23456172	*	rs7298590	R	23609106	rs7298590	A	G	0.2639	-0.0103	0.002	1.8e-07	687382	23609106	23456172	12	23456172	12	23456172	*	R	-0.83871	-5.15
12_23457959_C_T	rs7969101	12	23457959	C	T	-0.0014	0.999	0.979	1.018	0.7752	10	rs7969101	0.8898	12	23457959	T	C	0.7752	0.999	0.979	1.018	-0.0014	0.0099	85934	401577	12	23457959	12	23457959	*	rs7969101	Y	23610893	rs7969101	T	C	0.7801	0.011	0.0021	1.3e-07	684262	23610893	23457959	12	23457959	12	23457959	*	Y	-0.141414	5.2381
12_23458038_A_G	rs7969123	12	23458038	A	G	-0.007	0.993049	0.972763	1.01317	0.8042	11	rs7969123	0.4981	12	23458038	A	G	0.1958	1.007	0.987	1.028	0.007	0.0104	85934	401577	12	23458038	12	23458038	*	rs7969123	R	23610972	rs7969123	A	G	0.193	-0.0111	0.0022	3e-07	689967	23610972	23458038	12	23458038	12	23458038	*	R	-0.673077	-5.04545
12_23458532_T_C	rs10743473	12	23458532	T	C	-0.0081	0.992063	0.971817	1.01215	0.8049	11	rs10743473	0.4369	12	23458532	T	C	0.1951	1.008	0.988	1.029	0.0081	0.0104	85934	401577	12	23458532	12	23458532	*	rs10743473	Y	23611466	rs10743473	T	C	0.1926	-0.0112	0.0022	3.4e-07	689391	23611466	23458532	12	23458532	12	23458532	*	Y	-0.778846	-5.09091
12_23459820_G_A	rs17465223	12	23459820	G	A	0.0083	1.008	0.988	1.029	0.1854	10	rs17465223	0.4258	12	23459820	A	G	0.1854	1.008	0.988	1.029	0.0083	0.0105	85934	401577	12	23459820	12	23459820	*	rs17465223	R	23612754	rs17465223	A	G	0.1917	-0.0112	0.0022	2.4e-07	689949	23612754	23459820	12	23459820	12	23459820	*	R	0.790476	-5.09091
12_23462327_C_G	rs10431214	12	23462327	C	G	-0.0018	0.998004	0.979432	1.01729	0.7766	6	rs10431214	0.8576	12	23462327	C	G	0.2234	1.002	0.983	1.021	0.0018	0.0099	85934	401577	12	23462327	12	23462327	*	rs10431214	S	23615261	rs10431214	C	G	0.2202	-0.0106	0.0021	3.5e-07	690391	23615261	23462327	12	23462327	12	23462327	*	S	-0.181818	-5.04762
12_23462700_G_T	rs7967880	12	23462700	G	T	-0.0092	0.991	0.971	1.011	0.8001	10	rs7967880	0.3751	12	23462700	T	G	0.8001	0.991	0.971	1.011	-0.0092	0.0103	85934	401577	12	23462700	12	23462700	*	rs7967880	K	23615634	rs7967880	T	G	0.8046	0.0111	0.0022	3.3e-07	684330	23615634	23462700	12	23462700	12	23462700	*	K	-0.893204	5.04545
12_23472278_A_G	rs11046931	12	23472278	A	G	-0.0033	0.997009	0.978474	1.01523	0.7363	11	rs11046931	0.7223	12	23472278	A	G	0.2637	1.003	0.985	1.022	0.0033	0.0093	85934	401577	12	23472278	12	23472278	*	rs11046931	R	23625212	rs11046931	A	G	0.2653	-0.009	0.002	4.5e-06	692059	23625212	23472278	12	23472278	12	23472278	*	R	-0.354839	-4.5
12_23472700_C_A	rs11046932	12	23472700	C	A	-0.0027	0.997	0.979	1.015	0.7364	10	rs11046932	0.7736	12	23472700	A	C	0.7364	0.997	0.979	1.015	-0.0027	0.0092	85934	401577	12	23472700	12	23472700	*	rs11046932	M	23625634	rs11046932	A	C	0.7353	0.0088	0.0019	6.6e-06	692424	23625634	23472700	12	23472700	12	23472700	*	M	-0.293478	4.63158
12_23473934_A_C	rs10219729	12	23473934	A	C	-0.0032	0.997009	0.978474	1.01523	0.7325	11	rs10219729	0.7283	12	23473934	A	C	0.2675	1.003	0.985	1.022	0.0032	0.0093	85934	401577	12	23473934	12	23473934	*	rs10219729	M	23626868	rs10219729	A	C	0.2634	-0.0091	0.0021	1.9e-05	529962	23626868	23473934	12	23473934	12	23473934	*	M	-0.344086	-4.33333
12_23474283_G_T	rs10219590	12	23474283	G	T	-0.0139	0.986	0.967	1.006	0.7764	10	rs10219590	0.1584	12	23474283	T	G	0.7764	0.986	0.967	1.006	-0.0139	0.0099	85934	401577	12	23474283	12	23474283	*	rs10219590	K	23627217	rs10219590	T	G	0.7771	0.0109	0.0021	1.7e-07	684573	23627217	23474283	12	23474283	12	23474283	*	K	-1.40404	5.19048
12_23479305_G_T	rs10770996	12	23479305	G	T	-0.0136	0.986	0.968	1.006	0.7777	10	rs10770996	0.1687	12	23479305	T	G	0.7777	0.986	0.968	1.006	-0.0136	0.0099	85934	401577	12	23479305	12	23479305	*	rs10770996	K	23632239	rs10770996	T	G	0.7822	0.011	0.0021	1.4e-07	690627	23632239	23479305	12	23479305	12	23479305	*	K	-1.37374	5.2381
12_23483645_T_C	rs10219760	12	23483645	T	C	-0.0024	0.998004	0.980392	1.01523	0.7109	11	rs10219760	0.7929	12	23483645	T	C	0.2891	1.002	0.985	1.02	0.0024	0.0091	85934	401577	12	23483645	12	23483645	*	rs10219760	Y	23636579	rs10219760	T	C	0.2881	-0.007	0.0019	0.00025	690075	23636579	23483645	12	23483645	12	23483645	*	Y	-0.263736	-3.68421
12_23484417_T_C	rs1444694	12	23484417	T	C	-0.003	0.997009	0.979432	1.01523	0.7123	11	rs1444694	0.7379	12	23484417	T	C	0.2877	1.003	0.985	1.021	0.003	0.0091	85934	401577	12	23484417	12	23484417	*	rs1444694	Y	23637351	rs1444694	T	C	0.2878	-0.0068	0.0019	0.00041	680124	23637351	23484417	12	23484417	12	23484417	*	Y	-0.32967	-3.57895
12_23487210_C_A	rs11046934	12	23487210	C	A	0.0147	1.015	0.989	1.041	0.1136	10	rs11046934	0.254	12	23487210	A	C	0.1136	1.015	0.989	1.041	0.0147	0.0129	85934	401577	12	23487210	12	23487210	*	rs11046934	M	23640144	rs11046934	A	C	0.1158	0.0104	0.0029	0.00035	641716	23640144	23487210	12	23487210	12	23487210	*	M	1.13953	3.58621
12_23512569_G_A	rs11046950	12	23512569	G	A	0.0064	1.006	0.979	1.035	0.0937	10	rs11046950	0.6482	12	23512569	A	G	0.0937	1.006	0.979	1.035	0.0064	0.0141	85934	401577	12	23512569	12	23512569	*	rs11046950	R	23665503	rs11046950	A	G	0.08916	0.0138	0.0031	9.9e-06	676920	23665503	23512569	12	23512569	12	23512569	*	R	0.453901	4.45161
12_23524758_T_C	rs11046966	12	23524758	T	C	-0.0004	1	0.982318	1.01729	0.291	11	rs11046966	0.9666	12	23524758	T	C	0.709	1	0.983	1.018	0.0004	0.0089	85934	401577	12	23524758	12	23524758	*	rs11046966	Y	23677692	rs11046966	T	C	0.7064	-0.0098	0.0019	2.5e-07	690694	23677692	23524758	12	23524758	12	23524758	*	Y	-0.0449438	-5.15789
12_23525811_A_G	rs16926318	12	23525811	A	G	0.0066	1.00705	0.979432	1.0352	0.0934	11	rs16926318	0.6371	12	23525811	A	G	0.9066	0.993	0.966	1.021	-0.0066	0.0141	85934	401577	12	23525811	12	23525811	*	rs16926318	R	23678745	rs16926318	A	G	0.91096	-0.0144	0.0031	3.6e-06	689647	23678745	23525811	12	23525811	12	23525811	*	R	0.468085	-4.64516
12_23528337_A_C	rs11046968	12	23528337	A	C		1	0.982318	1.01729	0.2905	11	rs11046968	0.9988	12	23528337	A	C	0.7095	1	0.983	1.018	0	0.009	85934	401577	12	23528337	12	23528337	*	rs11046968	M	23681271	rs11046968	A	C	0.7017	-0.0095	0.0019	6.8e-07	690110	23681271	23528337	12	23528337	12	23528337	*	M		-5
12_23543182_C_T	rs7485662	12	23543182	C	T	-0.0098	0.99	0.975	1.006	0.5141	10	rs7485662	0.2275	12	23543182	T	C	0.5141	0.99	0.975	1.006	-0.0098	0.0081	85934	401577	12	23543182	12	23543182	*	rs7485662	H	23696116	rs7485662	T	C	0.5136	0.0071	0.0017	3.8e-05	688797	23696116	23543182	12	23543182	12	23543182	*	H	-1.20988	4.17647
12_23545302_C_T	rs11612157	12	23545302	C	T	0.0084	1.008	0.98	1.038	0.0862	10	rs11612157	0.5648	12	23545302	T	C	0.0862	1.008	0.98	1.038	0.0084	0.0146	85934	401577	12	23545302	12	23545302	*	rs11612157	Y	23698236	rs11612157	T	C	0.08244	0.014	0.0032	1.2e-05	687471	23698236	23545302	12	23545302	12	23545302	*	Y	0.575342	4.375
12_23551817_A_G	rs11046971	12	23551817	A	G	-0.0035	0.996016	0.972763	1.02145	0.1237	11	rs11046971	0.7801	12	23551817	A	G	0.8763	1.004	0.979	1.028	0.0035	0.0124	85934	401577	12	23551817	12	23551817	*	rs11046971	R	23704751	rs11046971	A	G	0.8855	-0.0104	0.0027	0.00013	677319	23704751	23551817	12	23551817	12	23551817	*	R	-0.282258	-3.85185
12_23553035_C_T	rs11046972	12	23553035	C	T	0.0104	1.01	0.982	1.04	0.0861	10	rs11046972	0.478	12	23553035	T	C	0.0861	1.01	0.982	1.04	0.0104	0.0146	85934	401577	12	23553035	12	23553035	*	rs11046972	Y	23705969	rs11046972	T	C	0.08109	0.0143	0.0032	9.8e-06	675192	23705969	23553035	12	23553035	12	23553035	*	Y	0.712329	4.46875
12_23566897_T_C	rs12229519	12	23566897	T	C	-0.0038	0.996016	0.979432	1.0142	0.3013	11	rs12229519	0.6674	12	23566897	T	C	0.6987	1.004	0.986	1.021	0.0038	0.0089	85934	401577	12	23566897	12	23566897	*	rs12229519	Y	23719831	rs12229519	T	C	0.7076	-0.0095	0.0019	7.2e-07	688892	23719831	23566897	12	23566897	12	23566897	*	Y	-0.426966	-5
12_23572771_T_G	rs7972005	12	23572771	T	G	-0.0038	0.996016	0.979432	1.0142	0.2986	11	rs7972005	0.6678	12	23572771	T	G	0.7014	1.004	0.986	1.021	0.0038	0.0089	85934	401577	12	23572771	12	23572771	*	rs7972005	K	23725705	rs7972005	T	G	0.7089	-0.0091	0.0019	1.9e-06	687774	23725705	23572771	12	23572771	12	23572771	*	K	-0.426966	-4.78947
12_23586503_C_T	rs12231481	12	23586503	C	T	0.003	1.003	0.982	1.024	0.1785	10	rs12231481	0.7829	12	23586503	T	C	0.1785	1.003	0.982	1.024	0.003	0.0107	85934	401577	12	23586503	12	23586503	*	rs12231481	Y	23739437	rs12231481	T	C	0.1867	0.0084	0.0023	0.00032	665405	23739437	23586503	12	23586503	12	23586503	*	Y	0.280374	3.65217
12_23590095_A_G	rs11615759	12	23590095	A	G	0.0008	1.001	0.977517	1.02459	0.1359	11	rs11615759	0.945	12	23590095	A	G	0.8641	0.999	0.976	1.023	-0.0008	0.0119	85934	401577	12	23590095	12	23590095	*	rs11615759	R	23743029	rs11615759	A	G	0.8634	-0.0116	0.0026	1.1e-05	669370	23743029	23590095	12	23590095	12	23590095	*	R	0.0672269	-4.46154
12_23593548_A_T	rs11609536	12	23593548	A	T	0.0018	1.002	0.978474	1.02564	0.1305	6	rs11609536	0.8846	12	23593548	A	T	0.8695	0.998	0.975	1.022	-0.0018	0.0122	85934	401577	12	23593548	12	23593548	*	rs11609536	W	23746482	rs11609536	A	T	0.8716	-0.0121	0.0027	6.2e-06	670352	23746482	23593548	12	23593548	12	23593548	*	W	0.147541	-4.48148
12_23608325_T_G	rs11610122	12	23608325	T	G	0.0033	1.00301	0.978474	1.02881	0.116	11	rs11610122	0.7956	12	23608325	T	G	0.884	0.997	0.972	1.022	-0.0033	0.0128	85934	401577	12	23608325	12	23608325	*	rs11610122	K	23761259	rs11610122	T	G	0.8891	-0.0125	0.0028	8.3e-06	683531	23761259	23608325	12	23608325	12	23608325	*	K	0.257812	-4.46429
12_23608548_T_C	rs17468457	12	23608548	T	C	0.0043	1.00402	0.979432	1.02987	0.1162	11	rs17468457	0.7368	12	23608548	T	C	0.8838	0.996	0.971	1.021	-0.0043	0.0128	85934	401577	12	23608548	12	23608548	*	rs17468457	Y	23761482	rs17468457	T	C	0.8891	-0.0125	0.0028	8.1e-06	683621	23761482	23608548	12	23608548	12	23608548	*	Y	0.335938	-4.46429
12_23614364_T_C	rs17383970	12	23614364	T	C	0.0015	1.001	0.976562	1.02669	0.1185	11	rs17383970	0.9033	12	23614364	T	C	0.8815	0.999	0.974	1.024	-0.0015	0.0127	85934	401577	12	23614364	12	23614364	*	rs17383970	Y	23767298	rs17383970	T	C	0.8815	-0.0107	0.0028	0.00014	682837	23767298	23614364	12	23614364	12	23614364	*	Y	0.11811	-3.82143
12_23617396_T_C	rs10505896	12	23617396	T	C	-0.0004	1	0.97561	1.02459	0.12	11	rs10505896	0.9747	12	23617396	T	C	0.88	1	0.976	1.025	0.0004	0.0126	85934	401577	12	23617396	12	23617396	*	rs10505896	Y	23770330	rs10505896	T	C	0.8806	-0.0095	0.0027	0.00045	687003	23770330	23617396	12	23617396	12	23617396	*	Y	-0.031746	-3.51852
12_23617526_A_G	rs17468988	12	23617526	A	G	0.0007	1.001	0.976562	1.02564	0.119	11	rs17468988	0.9549	12	23617526	A	G	0.881	0.999	0.975	1.024	-0.0007	0.0126	85934	401577	12	23617526	12	23617526	*	rs17468988	R	23770460	rs17468988	A	G	0.8801	-0.0098	0.0027	0.00032	687125	23770460	23617526	12	23617526	12	23617526	*	R	0.0555556	-3.62963
12_23624486_G_C	rs10505897	12	23624486	G	C	-0.0014	0.999	0.974	1.024	0.1147	5	rs10505897	0.9123	12	23624486	C	G	0.1147	0.999	0.974	1.024	-0.0014	0.0128	85934	401577	12	23624486	12	23624486	*	rs10505897	S	23777420	rs10505897	C	G	0.1145	0.0106	0.0028	0.00015	687384	23777420	23624486	12	23624486	12	23624486	*	S	-0.109375	3.78571
12_23624839_A_C	rs17384641	12	23624839	A	C	-0.0014	0.999001	0.97371	1.02354	0.1154	11	rs17384641	0.9146	12	23624839	A	C	0.8846	1.001	0.977	1.027	0.0014	0.0128	85934	401577	12	23624839	12	23624839	*	rs17384641	M	23777773	rs17384641	A	C	0.8856	-0.0103	0.0028	0.00022	687240	23777773	23624839	12	23624839	12	23624839	*	M	-0.109375	-3.67857
12_23709059_T_C	rs17473100	12	23709059	T	C	-0.0103	0.990099	0.972763	1.00705	0.2879	11	rs17473100	0.2564	12	23709059	T	C	0.7121	1.01	0.993	1.028	0.0103	0.009	85934	401577	12	23709059	12	23709059	*	rs17473100	Y	23861993	rs17473100	T	C	0.7145	-0.0089	0.002	5.7e-06	677743	23861993	23709059	12	23709059	12	23709059	*	Y	-1.14444	-4.45
12_23722438_T_C	rs10771021	12	23722438	T	C	-0.009	0.99108	0.972763	1.0101	0.7559	11	rs10771021	0.3453	12	23722438	T	C	0.2441	1.009	0.99	1.028	0.009	0.0096	85934	401577	12	23722438	12	23722438	*	rs10771021	Y	23875372	rs10771021	T	C	0.2317	0.0079	0.0021	0.00012	688517	23875372	23722438	12	23722438	12	23722438	*	Y	-0.9375	3.7619
12_23726620_A_G	rs7295342	12	23726620	A	G	-0.0115	0.988142	0.969932	1.00705	0.7653	11	rs7295342	0.2318	12	23726620	A	G	0.2347	1.012	0.993	1.031	0.0115	0.0096	85934	401577	12	23726620	12	23726620	*	rs7295342	R	23879554	rs7295342	A	G	0.2265	0.0076	0.0021	0.00025	686920	23879554	23726620	12	23726620	12	23726620	*	R	-1.19792	3.61905
12_23728234_G_A	rs4396370	12	23728234	G	A	-0.0178	0.982	0.965	1	0.7316	10	rs4396370	0.05652	12	23728234	A	G	0.7316	0.982	0.965	1	-0.0178	0.0093	85934	401577	12	23728234	12	23728234	*	rs4396370	R	23881168	rs4396370	A	G	0.7428	-0.0077	0.002	0.0001	688770	23881168	23728234	12	23728234	12	23728234	*	R	-1.91398	-3.85
12_23729549_G_C	rs989278	12	23729549	G	C	-0.0137	0.986	0.968	1.005	0.7574	5	rs989278	0.155	12	23729549	C	G	0.7574	0.986	0.968	1.005	-0.0137	0.0096	85934	401577	12	23729549	12	23729549	*	rs989278	S	23882483	rs989278	C	G	0.7735	-0.0075	0.0021	0.0003	685684	23882483	23729549	12	23729549	12	23729549	*	S	-1.42708	-3.57143
12_23729684_A_C	rs989279	12	23729684	A	C	-0.0133	0.987167	0.968054	1.00604	0.7582	11	rs989279	0.1692	12	23729684	A	C	0.2418	1.013	0.994	1.033	0.0133	0.0096	85934	401577	12	23729684	12	23729684	*	rs989279	M	23882618	rs989279	A	C	0.2265	0.0076	0.0021	0.00027	685755	23882618	23729684	12	23729684	12	23729684	*	M	-1.38542	3.61905
12_23729911_C_T	rs989280	12	23729911	C	T	-0.0198	0.98	0.963	0.998	0.7272	10	rs989280	0.03282	12	23729911	T	C	0.7272	0.98	0.963	0.998	-0.0198	0.0093	85934	401577	12	23729911	12	23729911	*	rs989280	Y	23882845	rs989280	T	C	0.7425	-0.008	0.002	6.9e-05	682035	23882845	23729911	12	23729911	12	23729911	*	Y	-2.12903	-4
12_23731489_C_T	rs7485546	12	23731489	C	T	-0.0034	0.997	0.98	1.014	0.6663	10	rs7485546	0.6992	12	23731489	T	C	0.6663	0.997	0.98	1.014	-0.0034	0.0088	85934	401577	12	23731489	12	23731489	*	rs7485546	Y	23884423	rs7485546	T	C	0.6818	-0.0091	0.0019	1.3e-06	687107	23884423	23731489	12	23731489	12	23731489	*	Y	-0.386364	-4.78947
12_23732699_C_T	rs7298488	12	23732699	C	T	-0.0133	0.987	0.969	1.005	0.7493	10	rs7298488	0.1607	12	23732699	T	C	0.7493	0.987	0.969	1.005	-0.0133	0.0095	85934	401577	12	23732699	12	23732699	*	rs7298488	Y	23885633	rs7298488	T	C	0.7641	-0.0081	0.0021	8.9e-05	685704	23885633	23732699	12	23732699	12	23732699	*	Y	-1.4	-3.85714
12_23733060_C_T	rs7964419	12	23733060	C	T	-0.0199	0.98	0.963	0.998	0.7248	10	rs7964419	0.03157	12	23733060	T	C	0.7248	0.98	0.963	0.998	-0.0199	0.0093	85934	401577	12	23733060	12	23733060	*	rs7964419	Y	23885994	rs7964419	T	C	0.7391	-0.007	0.002	0.00039	686168	23885994	23733060	12	23733060	12	23733060	*	Y	-2.13978	-3.5
12_23735979_G_A	rs1479455	12	23735979	G	A	0.002	1.002	0.985	1.019	0.6318	10	rs1479455	0.8156	12	23735979	A	G	0.6318	1.002	0.985	1.019	0.002	0.0085	85934	401577	12	23735979	12	23735979	*	rs1479455	R	23888913	rs1479455	A	G	0.6484	-0.0069	0.0018	0.00017	685703	23888913	23735979	12	23735979	12	23735979	*	R	0.235294	-3.83333
12_23743678_A_G	rs10842220	12	23743678	A	G	0.0103	1.0101	0.993049	1.02775	0.6602	11	rs10842220	0.2354	12	23743678	A	G	0.3398	0.99	0.973	1.007	-0.0103	0.0087	85934	401577	12	23743678	12	23743678	*	rs10842220	R	23896612	rs10842220	A	G	0.3286	0.0068	0.0019	0.00029	685819	23896612	23743678	12	23743678	12	23743678	*	R	1.18391	3.57895
12_23745406_T_G	rs10771022	12	23745406	T	G	0.0106	1.01112	0.994036	1.02775	0.6629	11	rs10771022	0.2192	12	23745406	T	G	0.3371	0.989	0.973	1.006	-0.0106	0.0087	85934	401577	12	23745406	12	23745406	*	rs10771022	K	23898340	rs10771022	T	G	0.3289	0.0066	0.0019	0.00036	685847	23898340	23745406	12	23745406	12	23745406	*	K	1.21839	3.47368
12_23748708_C_T	rs10771024	12	23748708	C	T	0.0012	1.001	0.984	1.018	0.6332	10	rs10771024	0.8904	12	23748708	T	C	0.6332	1.001	0.984	1.018	0.0012	0.0086	85934	401577	12	23748708	12	23748708	*	rs10771024	Y	23901642	rs10771024	T	C	0.6472	-0.0066	0.0018	0.00029	685953	23901642	23748708	12	23748708	12	23748708	*	Y	0.139535	-3.66667
12_23751095_C_T	rs4540919	12	23751095	C	T	0.0088	1.009	0.992	1.026	0.6603	10	rs4540919	0.313	12	23751095	T	C	0.6603	1.009	0.992	1.026	0.0088	0.0087	85934	401577	12	23751095	12	23751095	*	rs4540919	Y	23904029	rs4540919	T	C	0.6701	-0.0065	0.0019	0.00047	683137	23904029	23751095	12	23751095	12	23751095	*	Y	1.01149	-3.42105
12_23753298_C_G	rs10771025	12	23753298	C	G	0.0068	1.00705	0.98912	1.02459	0.6951	6	rs10771025	0.4516	12	23753298	C	G	0.3049	0.993	0.976	1.011	-0.0068	0.0091	85934	401577	12	23753298	12	23753298	*	rs10771025	S	23906232	rs10771025	C	G	0.2913	0.0088	0.0019	4.7e-06	681799	23906232	23753298	12	23753298	12	23753298	*	S	0.747253	4.63158
12_23811829_G_C	rs4275709	12	23811829	G	C	-0.0072	0.993	0.976	1.01	0.3307	5	rs4275709	0.4097	12	23811829	C	G	0.3307	0.993	0.976	1.01	-0.0072	0.0087	85934	401577	12	23811829	12	23811829	*	rs4275709	S	23964763	rs4275709	C	G	0.3366	-0.0063	0.0018	0.00049	685980	23964763	23811829	12	23811829	12	23811829	*	S	-0.827586	-3.5
12_23828854_C_T	rs9804956	12	23828854	C	T	-0.0073	0.993	0.976	1.01	0.3116	10	rs9804956	0.4116	12	23828854	T	C	0.3116	0.993	0.976	1.01	-0.0073	0.0089	85934	401577	12	23828854	12	23828854	*	rs9804956	Y	23981788	rs9804956	T	C	0.3155	-0.0065	0.0019	0.00048	688396	23981788	23828854	12	23828854	12	23828854	*	Y	-0.820225	-3.42105
12_23833095_A_T	rs10842231	12	23833095	A	T	-0.0046	0.995025	0.968054	1.02354	0.0924	6	rs10842231	0.7448	12	23833095	A	T	0.9076	1.005	0.977	1.033	0.0046	0.0142	85934	401577	12	23833095	12	23833095	*	rs10842231	W	23986029	rs10842231	A	T	0.91248	-0.0204	0.0032	2.4e-10	674172	23986029	23833095	12	23833095	12	23833095	*	W	-0.323944	-6.375
12_23833652_C_A	rs10842232	12	23833652	C	A	-0.0077	0.992	0.969	1.016	0.134	10	rs10842232	0.5209	12	23833652	A	C	0.134	0.992	0.969	1.016	-0.0077	0.012	85934	401577	12	23833652	12	23833652	*	rs10842232	V	23986586	rs10842232	A	C	0.1339	0.0138	0.0027	3e-07	678316	23986586	23833652	12	23833652	12	23833652	*	V	-0.641667	5.11111
12_23849191_G_C	rs16926778	12	23849191	G	C	0.0062	1.006	0.978	1.035	0.0854	5	rs16926778	0.6714	12	23849191	C	G	0.0854	1.006	0.978	1.035	0.0062	0.0146	85934	401577	12	23849191	12	23849191	*	rs16926778	S	24002125	rs16926778	C	G	0.07998	0.0224	0.0033	6.1e-12	691036	24002125	23849191	12	23849191	12	23849191	*	S	0.424658	6.78788
12_23853734_C_T	rs11047130	12	23853734	C	T	0.0034	1.003	0.984	1.023	0.217	10	rs11047130	0.731	12	23853734	T	C	0.217	1.003	0.984	1.023	0.0034	0.0098	85934	401577	12	23853734	12	23853734	*	rs11047130	H	24006668	rs11047130	T	C	0.2173	0.0104	0.0021	9.9e-07	688840	24006668	23853734	12	23853734	12	23853734	*	H	0.346939	4.95238
12_23855501_T_G	rs11047132	12	23855501	T	G	0.0039	1.00402	0.976562	1.03199	0.0948	11	rs11047132	0.7771	12	23855501	T	G	0.9052	0.996	0.969	1.024	-0.0039	0.0139	85934	401577	12	23855501	12	23855501	*	rs11047132	K	24008435	rs11047132	T	G	0.91242	-0.023	0.0031	2.1e-13	690850	24008435	23855501	12	23855501	12	23855501	*	K	0.280576	-7.41935
12_23863248_T_C	rs10505909	12	23863248	T	C	0.0053	1.00503	0.978474	1.03306	0.0951	11	rs10505909	0.7012	12	23863248	T	C	0.9049	0.995	0.968	1.022	-0.0053	0.0139	85934	401577	12	23863248	12	23863248	*	rs10505909	Y	24016182	rs10505909	T	C	0.91195	-0.0221	0.0031	1e-12	691464	24016182	23863248	12	23863248	12	23863248	*	Y	0.381295	-7.12903
12_23866919_C_G	rs11047138	12	23866919	C	G	0.009	1.00908	0.980392	1.03842	0.0849	6	rs11047138	0.5428	12	23866919	C	G	0.9151	0.991	0.963	1.02	-0.009	0.0147	85934	401577	12	23866919	12	23866919	*	rs11047138	S	24019853	rs11047138	C	G	0.92195	-0.0227	0.0033	5.1e-12	680039	24019853	23866919	12	23866919	12	23866919	*	S	0.612245	-6.87879
12_23868155_C_T	rs11047139	12	23868155	C	T	-0.002	0.998	0.979	1.017	0.2288	10	rs11047139	0.8365	12	23868155	T	C	0.2288	0.998	0.979	1.017	-0.002	0.0097	85934	401577	12	23868155	12	23868155	*	rs11047139	Y	24021089	rs11047139	T	C	0.2252	0.0105	0.0021	3.8e-07	691953	24021089	23868155	12	23868155	12	23868155	*	Y	-0.206186	5
12_23869226_C_A	rs10505911	12	23869226	C	A	-0.0019	0.998	0.979	1.017	0.2284	10	rs10505911	0.846	12	23869226	A	C	0.2284	0.998	0.979	1.017	-0.0019	0.0097	85934	401577	12	23869226	12	23869226	*	rs10505911	M	24022160	rs10505911	A	C	0.2248	0.0102	0.002	1.9e-07	788387	24022160	23869226	12	23869226	12	23869226	*	M	-0.195876	5.1
12_23870780_T_C	rs11047141	12	23870780	T	C	0.0038	1.00402	0.976562	1.03199	0.0922	11	rs11047141	0.7904	12	23870780	T	C	0.9078	0.996	0.969	1.024	-0.0038	0.0141	85934	401577	12	23870780	12	23870780	*	rs11047141	Y	24023714	rs11047141	T	C	0.914	-0.021	0.0032	4.2e-11	691658	24023714	23870780	12	23870780	12	23870780	*	Y	0.269504	-6.5625
12_23878072_G_A	rs7309072	12	23878072	G	A	-0.0034	0.997	0.974	1.02	0.1466	10	rs7309072	0.7683	12	23878072	A	G	0.1466	0.997	0.974	1.02	-0.0034	0.0116	85934	401577	12	23878072	12	23878072	*	rs7309072	R	24031006	rs7309072	A	G	0.137	0.0178	0.0025	3.1e-12	689016	24031006	23878072	12	23878072	12	23878072	*	R	-0.293103	7.12
12_23883921_C_T	rs4963728	12	23883921	C	T	-0.0016	0.998	0.977	1.021	0.1558	10	rs4963728	0.8904	12	23883921	T	C	0.1558	0.998	0.977	1.021	-0.0016	0.0113	85934	401577	12	23883921	12	23883921	*	rs4963728	Y	24036855	rs4963728	T	C	0.1483	0.0152	0.0025	1e-09	689214	24036855	23883921	12	23883921	12	23883921	*	Y	-0.141593	6.08
12_23891352_C_A	rs4439603	12	23891352	C	A	0.0028	1.003	0.981	1.025	0.1527	10	rs4439603	0.8075	12	23891352	A	C	0.1527	1.003	0.981	1.025	0.0028	0.0113	85934	401577	12	23891352	12	23891352	*	rs4439603	M	24044286	rs4439603	A	C	0.1459	0.0155	0.0023	2.1e-11	791001	24044286	23891352	12	23891352	12	23891352	*	M	0.247788	6.73913
12_23893710_A_C	rs10842237	12	23893710	A	C	-0.0014	0.999001	0.976562	1.02145	0.1519	11	rs10842237	0.9008	12	23893710	A	C	0.8481	1.001	0.979	1.024	0.0014	0.0114	85934	401577	12	23893710	12	23893710	*	rs10842237	M	24046644	rs10842237	A	C	0.8586	-0.0182	0.0025	2.5e-13	690723	24046644	23893710	12	23893710	12	23893710	*	M	-0.122807	-7.28
12_23894562_G_C	rs12425715	12	23894562	G	C	-0.0157	0.984	0.95	1.02	0.0557	5	rs12425715	0.3842	12	23894562	C	G	0.0557	0.984	0.95	1.02	-0.0157	0.0181	85934	401577	12	23894562	12	23894562	*	rs12425715	S	24047496	rs12425715	C	G	0.04806	0.0165	0.0041	5.8e-05	674151	24047496	23894562	12	23894562	12	23894562	*	S	-0.867403	4.02439
12_23897683_C_A	rs10505914	12	23897683	C	A	0.0146	1.015	0.999	1.031	0.427	10	rs10505914	0.0761	12	23897683	A	C	0.427	1.015	0.999	1.031	0.0146	0.0082	85934	401577	12	23897683	12	23897683	*	rs10505914	M	24050617	rs10505914	A	C	0.4368	-0.0066	0.0017	0.00016	688707	24050617	23897683	12	23897683	12	23897683	*	M	1.78049	-3.88235
12_23904264_C_T	rs4581551	12	23904264	C	T	-0.0044	0.996	0.976	1.015	0.2184	10	rs4581551	0.6564	12	23904264	T	C	0.2184	0.996	0.976	1.015	-0.0044	0.0099	85934	401577	12	23904264	12	23904264	*	rs4581551	Y	24057198	rs4581551	T	C	0.2102	0.012	0.002	2.6e-09	792054	24057198	23904264	12	23904264	12	23904264	*	Y	-0.444444	6
12_23907141_G_C	rs10842240	12	23907141	G	C	0.0031	1.003	0.979	1.027	0.129	5	rs10842240	0.8018	12	23907141	C	G	0.129	1.003	0.979	1.027	0.0031	0.0122	85934	401577	12	23907141	12	23907141	*	rs10842240	S	24060075	rs10842240	C	G	0.1158	0.0218	0.0027	3.1e-16	691476	24060075	23907141	12	23907141	12	23907141	*	S	0.254098	8.07407
12_23910049_C_T	rs4569092	12	23910049	C	T	0.0022	1.002	0.98	1.025	0.1495	10	rs4569092	0.8498	12	23910049	T	C	0.1495	1.002	0.98	1.025	0.0022	0.0115	85934	401577	12	23910049	12	23910049	*	rs4569092	Y	24062983	rs4569092	T	C	0.137	0.0181	0.0025	4.7e-13	692334	24062983	23910049	12	23910049	12	23910049	*	Y	0.191304	7.24
12_23914713_T_C	rs11047160	12	23914713	T	C	-0.0009	0.999001	0.976562	1.02145	0.1515	11	rs11047160	0.9345	12	23914713	T	C	0.8485	1.001	0.979	1.024	0.0009	0.0114	85934	401577	12	23914713	12	23914713	*	rs11047160	Y	24067647	rs11047160	T	C	0.8631	-0.0176	0.0025	2.9e-12	690928	24067647	23914713	12	23914713	12	23914713	*	Y	-0.0789474	-7.04
12_23915522_C_G	rs7298352	12	23915522	C	G	-0.0016	0.998004	0.97561	1.02145	0.1468	6	rs7298352	0.8921	12	23915522	C	G	0.8532	1.002	0.979	1.025	0.0016	0.0116	85934	401577	12	23915522	12	23915522	*	rs7298352	S	24068456	rs7298352	C	G	0.8661	-0.0181	0.0026	1.4e-12	685261	24068456	23915522	12	23915522	12	23915522	*	S	-0.137931	-6.96154
12_23917970_C_T	rs12580830	12	23917970	C	T	0.0099	1.01	0.994	1.026	0.5046	10	rs12580830	0.2255	12	23917970	T	C	0.5046	1.01	0.994	1.026	0.0099	0.0081	85934	401577	12	23917970	12	23917970	*	rs12580830	Y	24070904	rs12580830	T	C	0.5188	-0.0065	0.0017	0.00017	687019	24070904	23917970	12	23917970	12	23917970	*	Y	1.22222	-3.82353
12_23918060_T_C	rs7959314	12	23918060	T	C	-0.0046	0.995025	0.97561	1.01523	0.1898	11	rs7959314	0.6566	12	23918060	T	C	0.8102	1.005	0.985	1.025	0.0046	0.0103	85934	401577	12	23918060	12	23918060	*	rs7959314	Y	24070994	rs7959314	T	C	0.814	-0.0105	0.0023	3.3e-06	686565	24070994	23918060	12	23918060	12	23918060	*	Y	-0.446602	-4.56522
12_23922574_G_A	rs7970953	12	23922574	G	A	-0.0132	0.987	0.97	1.004	0.2984	10	rs7970953	0.1375	12	23922574	A	G	0.2984	0.987	0.97	1.004	-0.0132	0.0089	85934	401577	12	23922574	12	23922574	*	rs7970953	R	24075508	rs7970953	A	G	0.29	0.0135	0.0018	9.8e-14	788417	24075508	23922574	12	23922574	12	23922574	*	R	-1.48315	7.5
12_23940830_T_C	rs3925064	12	23940830	T	C	-0.014	0.986193	0.968992	1.00402	0.2941	11	rs3925064	0.1182	12	23940830	T	C	0.7059	1.014	0.996	1.032	0.014	0.009	85934	401577	12	23940830	12	23940830	*	rs3925064	Y	24093764	rs3925064	T	C	0.7139	-0.0123	0.0019	2.2e-10	684250	24093764	23940830	12	23940830	12	23940830	*	Y	-1.55556	-6.47368
12_23956311_T_C	rs10842244	12	23956311	T	C	-0.0095	0.990099	0.972763	1.00806	0.2863	11	rs10842244	0.2884	12	23956311	T	C	0.7137	1.01	0.992	1.028	0.0095	0.009	85934	401577	12	23956311	12	23956311	*	rs10842244	Y	24109245	rs10842244	T	C	0.7152	-0.0106	0.0019	5.7e-08	688340	24109245	23956311	12	23956311	12	23956311	*	Y	-1.05556	-5.57895
12_24141822_A_G	rs12227121	12	24141822	A	G	0.0034	1.00301	0.986193	1.02041	0.3685	11	rs12227121	0.6934	12	24141822	A	G	0.6315	0.997	0.98	1.014	-0.0034	0.0087	85934	401577	12	24141822	12	24141822	*	rs12227121	R	24294756	rs12227121	A	G	0.6179	-0.0064	0.0018	0.00042	683317	24294756	24141822	12	24141822	12	24141822	*	R	0.390805	-3.55556
12_24377249_A_G	rs569904	12	24377249	A	G	-0.0092	0.99108	0.974659	1.00705	0.5117	11	rs569904	0.2635	12	24377249	A	G	0.4883	1.009	0.993	1.026	0.0092	0.0082	85934	401577	12	24377249	12	24377249	*	rs569904	R	24530183	rs569904	A	G	0.4816	0.0064	0.0017	0.00023	686344	24530183	24377249	12	24377249	12	24377249	*	R	-1.12195	3.76471
12_24377368_A_C	rs570891	12	24377368	A	C	-0.0091	0.99108	0.97561	1.00705	0.5106	11	rs570891	0.2688	12	24377368	A	C	0.4894	1.009	0.993	1.025	0.0091	0.0082	85934	401577	12	24377368	12	24377368	*	rs570891	M	24530302	rs570891	A	C	0.4815	0.0064	0.0017	0.00021	686529	24530302	24377368	12	24377368	12	24377368	*	M	-1.10976	3.76471
12_24381336_A_G	rs560542	12	24381336	A	G	-0.0102	0.990099	0.97371	1.00604	0.6096	11	rs560542	0.2232	12	24381336	A	G	0.3904	1.01	0.994	1.027	0.0102	0.0084	85934	401577	12	24381336	12	24381336	*	rs560542	R	24534270	rs560542	A	G	0.3897	0.0063	0.0018	0.00041	688405	24534270	24381336	12	24381336	12	24381336	*	R	-1.21429	3.5
12_24423925_A_T	rs1396206	12	24423925	A	T	-0.0035	0.996016	0.980392	1.01317	0.5394	6	rs1396206	0.6691	12	24423925	A	T	0.4606	1.004	0.987	1.02	0.0035	0.0083	85934	401577	12	24423925	12	24423925	*	rs1396206	W	24576859	rs1396206	A	T	0.4727	0.0069	0.0017	7.8e-05	674183	24576859	24423925	12	24423925	12	24423925	*	W	-0.421687	4.05882
12_24428470_T_C	rs4488295	12	24428470	T	C	0.0061	1.00604	0.990099	1.02249	0.5543	11	rs4488295	0.463	12	24428470	T	C	0.4457	0.994	0.978	1.01	-0.0061	0.0083	85934	401577	12	24428470	12	24428470	*	rs4488295	Y	24581404	rs4488295	T	C	0.4535	0.0093	0.0017	7.6e-08	680660	24581404	24428470	12	24428470	12	24428470	*	Y	0.73494	5.47059
12_24428822_T_C	rs10505940	12	24428822	T	C	0.0086	1.00908	0.986193	1.03199	0.1473	11	rs10505940	0.4551	12	24428822	T	C	0.8527	0.991	0.969	1.014	-0.0086	0.0115	85934	401577	12	24428822	12	24428822	*	rs10505940	Y	24581756	rs10505940	T	C	0.8672	0.0092	0.0026	0.00035	684636	24581756	24428822	12	24428822	12	24428822	*	Y	0.747826	3.53846
12_24429433_T_C	rs10842344	12	24429433	T	C	0.0064	1.00604	0.990099	1.02249	0.5541	11	rs10842344	0.4374	12	24429433	T	C	0.4459	0.994	0.978	1.01	-0.0064	0.0082	85934	401577	12	24429433	12	24429433	*	rs10842344	Y	24582367	rs10842344	T	C	0.4536	0.0094	0.0017	5.8e-08	681685	24582367	24429433	12	24429433	12	24429433	*	Y	0.780488	5.52941
12_24435815_A_G	rs10771090	12	24435815	A	G	0.0066	1.00705	0.990099	1.02249	0.4979	11	rs10771090	0.4199	12	24435815	A	G	0.5021	0.993	0.978	1.01	-0.0066	0.0082	85934	401577	12	24435815	12	24435815	*	rs10771090	R	24588749	rs10771090	A	G	0.5125	0.0063	0.0017	0.00029	682012	24588749	24435815	12	24435815	12	24435815	*	R	0.804878	3.70588
12_24443457_T_G	rs7297742	12	24443457	T	G	-0.0055	0.994036	0.978474	1.01112	0.4378	11	rs7297742	0.5036	12	24443457	T	G	0.5622	1.006	0.989	1.022	0.0055	0.0082	85934	401577	12	24443457	12	24443457	*	rs7297742	K	24596391	rs7297742	T	G	0.5475	-0.0086	0.0017	6.4e-07	692435	24596391	24443457	12	24443457	12	24443457	*	K	-0.670732	-5.05882
12_24443909_G_A	rs12425563	12	24443909	G	A	0.0209	1.021	0.98	1.064	0.0394	10	rs12425563	0.3155	12	24443909	A	G	0.0394	1.021	0.98	1.064	0.0209	0.0209	85934	401577	12	24443909	12	24443909	*	rs12425563	R	24596843	rs12425563	A	G	0.04286	-0.0148	0.0042	0.00048	680304	24596843	24443909	12	24443909	12	24443909	*	R	1	-3.52381
12_24445554_A_G	rs12423617	12	24445554	A	G	0.0209	1.02145	0.980392	1.06383	0.0395	11	rs12423617	0.3159	12	24445554	A	G	0.9605	0.979	0.94	1.02	-0.0209	0.0208	85934	401577	12	24445554	12	24445554	*	rs12423617	R	24598488	rs12423617	A	G	0.95358	0.0148	0.0042	0.00045	692039	24598488	24445554	12	24445554	12	24445554	*	R	1.00481	3.52381
12_24445703_G_A	rs12426274	12	24445703	G	A	0.0209	1.021	0.98	1.064	0.0394	10	rs12426274	0.3154	12	24445703	A	G	0.0394	1.021	0.98	1.064	0.0209	0.0209	85934	401577	12	24445703	12	24445703	*	rs12426274	R	24598637	rs12426274	A	G	0.04309	-0.0148	0.0042	0.00046	680363	24598637	24445703	12	24445703	12	24445703	*	R	1	-3.52381
12_24448884_T_C	rs11047449	12	24448884	T	C	0.0065	1.00604	0.990099	1.02249	0.5548	11	rs11047449	0.4293	12	24448884	T	C	0.4452	0.994	0.978	1.01	-0.0065	0.0082	85934	401577	12	24448884	12	24448884	*	rs11047449	Y	24601818	rs11047449	T	C	0.4552	0.009	0.0017	2e-07	691716	24601818	24448884	12	24448884	12	24448884	*	Y	0.792683	5.29412
12_24454291_C_T	rs1508224	12	24454291	C	T	-0.0061	0.994	0.978	1.01	0.4368	10	rs1508224	0.4573	12	24454291	T	C	0.4368	0.994	0.978	1.01	-0.0061	0.0082	85934	401577	12	24454291	12	24454291	*	rs1508224	Y	24607225	rs1508224	T	C	0.4533	0.0088	0.0017	3.1e-07	691221	24607225	24454291	12	24454291	12	24454291	*	Y	-0.743902	5.17647
12_24460010_C_T	rs2136019	12	24460010	C	T	0.0062	1.006	0.99	1.023	0.5547	10	rs2136019	0.4447	12	24460010	T	C	0.5547	1.006	0.99	1.023	0.0062	0.0082	85934	401577	12	24460010	12	24460010	*	rs2136019	Y	24612944	rs2136019	T	C	0.5437	-0.0087	0.0017	4.9e-07	690457	24612944	24460010	12	24460010	12	24460010	*	Y	0.756098	-5.11765
12_24460813_C_T	rs1396200	12	24460813	C	T	0.0062	1.006	0.987	1.026	0.2168	10	rs1396200	0.5284	12	24460813	T	C	0.2168	1.006	0.987	1.026	0.0062	0.0099	85934	401577	12	24460813	12	24460813	*	rs1396200	Y	24613747	rs1396200	T	C	0.222	-0.0078	0.0021	0.00018	691693	24613747	24460813	12	24460813	12	24460813	*	Y	0.626263	-3.71429
12_24461431_C_A	rs4465447	12	24461431	C	A	-0.0026	0.997	0.982	1.013	0.4816	10	rs4465447	0.7506	12	24461431	A	C	0.4816	0.997	0.982	1.013	-0.0026	0.0081	85934	401577	12	24461431	12	24461431	*	rs4465447	M	24614365	rs4465447	A	C	0.5003	0.0062	0.0017	0.00031	690856	24614365	24461431	12	24461431	12	24461431	*	M	-0.320988	3.64706
12_24463275_C_A	rs7957437	12	24463275	C	A	0.0042	1.004	0.988	1.02	0.5117	10	rs7957437	0.6086	12	24463275	A	C	0.5117	1.004	0.988	1.02	0.0042	0.0081	85934	401577	12	24463275	12	24463275	*	rs7957437	M	24616209	rs7957437	A	C	0.4984	-0.0062	0.0017	0.00028	690450	24616209	24463275	12	24463275	12	24463275	*	M	0.518519	-3.64706
12_24464725_T_C	rs11047460	12	24464725	T	C	-0.0036	0.996016	0.980392	1.01215	0.4814	11	rs11047460	0.6601	12	24464725	T	C	0.5186	1.004	0.988	1.02	0.0036	0.0081	85934	401577	12	24464725	12	24464725	*	rs11047460	Y	24617659	rs11047460	T	C	0.4998	-0.0063	0.0017	0.00026	690253	24617659	24464725	12	24464725	12	24464725	*	Y	-0.444444	-3.70588
12_24467857_A_G	rs4403889	12	24467857	A	G	0.0029	1.00301	0.987167	1.01937	0.5563	11	rs4403889	0.7267	12	24467857	A	G	0.4437	0.997	0.981	1.013	-0.0029	0.0082	85934	401577	12	24467857	12	24467857	*	rs4403889	R	24620791	rs4403889	A	G	0.4546	0.0085	0.0017	7e-07	692606	24620791	24467857	12	24467857	12	24467857	*	R	0.353659	5
12_24468035_A_G	rs4376999	12	24468035	A	G	0.003	1.00301	0.987167	1.01937	0.5574	11	rs4376999	0.7178	12	24468035	A	G	0.4426	0.997	0.981	1.013	-0.003	0.0082	85934	401577	12	24468035	12	24468035	*	rs4376999	R	24620969	rs4376999	A	G	0.455	0.0086	0.0017	6.5e-07	692477	24620969	24468035	12	24468035	12	24468035	*	R	0.365854	5.05882
12_24468414_A_T	rs10842356	12	24468414	A	T	0.0025	1.002	0.986193	1.01833	0.5352	6	rs10842356	0.7623	12	24468414	A	T	0.4648	0.998	0.982	1.014	-0.0025	0.0082	85934	401577	12	24468414	12	24468414	*	rs10842356	W	24621348	rs10842356	A	T	0.4748	0.0087	0.0017	4.2e-07	691996	24621348	24468414	12	24468414	12	24468414	*	W	0.304878	5.11765
12_24469226_T_C	rs4963762	12	24469226	T	C	0.0029	1.00301	0.987167	1.01937	0.5572	11	rs4963762	0.7226	12	24469226	T	C	0.4428	0.997	0.981	1.013	-0.0029	0.0082	85934	401577	12	24469226	12	24469226	*	rs4963762	Y	24622160	rs4963762	T	C	0.4546	0.0085	0.0017	7.1e-07	692383	24622160	24469226	12	24469226	12	24469226	*	Y	0.353659	5
12_24470684_A_G	rs7299141	12	24470684	A	G	0.0026	1.00301	0.986193	1.01833	0.5557	11	rs7299141	0.7512	12	24470684	A	G	0.4443	0.997	0.982	1.014	-0.0026	0.0082	85934	401577	12	24470684	12	24470684	*	rs7299141	R	24623618	rs7299141	A	G	0.4547	0.0086	0.0017	6.7e-07	692455	24623618	24470684	12	24470684	12	24470684	*	R	0.317073	5.05882
12_24475499_T_G	rs10842357	12	24475499	T	G	0.0031	1.00301	0.987167	1.01937	0.5575	11	rs10842357	0.7098	12	24475499	T	G	0.4425	0.997	0.981	1.013	-0.0031	0.0082	85934	401577	12	24475499	12	24475499	*	rs10842357	K	24628433	rs10842357	T	G	0.4533	0.0085	0.0017	7.9e-07	689881	24628433	24475499	12	24475499	12	24475499	*	K	0.378049	5
12_24476174_C_G	rs11047470	12	24476174	C	G	0.0008	1.001	0.982318	1.01937	0.2569	6	rs11047470	0.9308	12	24476174	C	G	0.7431	0.999	0.981	1.018	-0.0008	0.0093	85934	401577	12	24476174	12	24476174	*	rs11047470	B	24629108	rs11047470	C	G	0.7513	0.0079	0.002	7.2e-05	690452	24629108	24476174	12	24476174	12	24476174	*	B	0.0860215	3.95
12_24479604_C_T	rs10771091	12	24479604	C	T	0.0023	1.002	0.986	1.019	0.5569	10	rs10771091	0.7776	12	24479604	T	C	0.5569	1.002	0.986	1.019	0.0023	0.0082	85934	401577	12	24479604	12	24479604	*	rs10771091	Y	24632538	rs10771091	T	C	0.5471	-0.0086	0.0017	6.1e-07	689264	24632538	24479604	12	24479604	12	24479604	*	Y	0.280488	-5.05882
12_24485868_T_C	rs11047475	12	24485868	T	C	0.0019	1.002	0.986193	1.01833	0.4368	11	rs11047475	0.8155	12	24485868	T	C	0.5632	0.998	0.982	1.014	-0.0019	0.0082	85934	401577	12	24485868	12	24485868	*	rs11047475	Y	24638802	rs11047475	T	C	0.5708	0.0092	0.0017	1.2e-07	689757	24638802	24485868	12	24485868	12	24485868	*	Y	0.231707	5.41176
12_24489100_C_T	rs10842358	12	24489100	C	T	0.0022	1.002	0.986	1.018	0.5555	10	rs10842358	0.7903	12	24489100	T	C	0.5555	1.002	0.986	1.018	0.0022	0.0082	85934	401577	12	24489100	12	24489100	*	rs10842358	Y	24642034	rs10842358	T	C	0.5461	-0.0086	0.0017	5.9e-07	689680	24642034	24489100	12	24489100	12	24489100	*	Y	0.268293	-5.05882
12_24496079_T_C	rs7961520	12	24496079	T	C	0.0032	1.00301	0.987167	1.01937	0.564	11	rs7961520	0.7004	12	24496079	T	C	0.436	0.997	0.981	1.013	-0.0032	0.0082	85934	401577	12	24496079	12	24496079	*	rs7961520	Y	24649013	rs7961520	T	C	0.4441	0.0083	0.0017	1.4e-06	688600	24649013	24496079	12	24496079	12	24496079	*	Y	0.390244	4.88235
12_24503441_C_T	rs10842362	12	24503441	C	T	0.0047	1.005	0.989	1.021	0.5665	10	rs10842362	0.5673	12	24503441	T	C	0.5665	1.005	0.989	1.021	0.0047	0.0082	85934	401577	12	24503441	12	24503441	*	rs10842362	B	24656375	rs10842362	T	C	0.5568	-0.0083	0.0017	2.1e-06	685336	24656375	24503441	12	24503441	12	24503441	*	B	0.573171	-4.88235
12_24504613_A_G	rs7295036	12	24504613	A	G	0.0031	1.00301	0.987167	1.01937	0.5804	11	rs7295036	0.7113	12	24504613	A	G	0.4196	0.997	0.981	1.013	-0.0031	0.0083	85934	401577	12	24504613	12	24504613	*	rs7295036	R	24657547	rs7295036	A	G	0.4294	0.0083	0.0017	1.9e-06	688681	24657547	24504613	12	24504613	12	24504613	*	R	0.373494	4.88235
12_24516065_C_A	rs10842363	12	24516065	C	A	0.0013	1.001	0.985	1.018	0.3569	10	rs10842363	0.8819	12	24516065	A	C	0.3569	1.001	0.985	1.018	0.0013	0.0085	85934	401577	12	24516065	12	24516065	*	rs10842363	M	24668999	rs10842363	A	C	0.3556	-0.0071	0.0019	0.00015	681280	24668999	24516065	12	24516065	12	24516065	*	M	0.152941	-3.73684
12_24519160_G_C	rs2955487	12	24519160	G	C	-0.0001	1	0.984	1.016	0.5777	5	rs2955487	0.9868	12	24519160	C	G	0.5777	1	0.984	1.016	-0.0001	0.0083	85934	401577	12	24519160	12	24519160	*	rs2955487	S	24672094	rs2955487	C	G	0.5645	-0.0082	0.0018	4.2e-06	676489	24672094	24519160	12	24519160	12	24519160	*	S	-0.0120482	-4.55556
12_24725078_G_A	rs12831097	12	24725078	G	A	0.0384	1.039	0.999	1.081	0.0421	10	rs12831097	0.05633	12	24725078	A	G	0.0421	1.039	0.999	1.081	0.0384	0.0201	85934	401577	12	24725078	12	24725078	*	rs12831097	R	24878012	rs12831097	A	G	0.04332	-0.0145	0.0041	0.00039	691060	24878012	24725078	12	24725078	12	24725078	*	R	1.91045	-3.53659
12_24725284_C_T	rs12812121	12	24725284	C	T	0.0383	1.039	0.999	1.081	0.0421	10	rs12812121	0.05719	12	24725284	T	C	0.0421	1.039	0.999	1.081	0.0383	0.0201	85934	401577	12	24725284	12	24725284	*	rs12812121	Y	24878218	rs12812121	T	C	0.04332	-0.0146	0.0041	0.0004	679320	24878218	24725284	12	24725284	12	24725284	*	Y	1.90547	-3.56098
12_24725438_C_T	rs12812496	12	24725438	C	T	0.0395	1.04	1	1.082	0.0421	10	rs12812496	0.04959	12	24725438	T	C	0.0421	1.04	1	1.082	0.0395	0.0201	85934	401577	12	24725438	12	24725438	*	rs12812496	Y	24878372	rs12812496	T	C	0.04332	-0.0146	0.0041	0.0004	679320	24878372	24725438	12	24725438	12	24725438	*	Y	1.96517	-3.56098
12_24725923_A_C	rs12813360	12	24725923	A	C	0.0396	1.04058	1	1.08225	0.0421	11	rs12813360	0.04894	12	24725923	A	C	0.9579	0.961	0.924	1	-0.0396	0.0201	85934	401577	12	24725923	12	24725923	*	rs12813360	M	24878857	rs12813360	A	C	0.95668	0.0146	0.0041	0.0004	679319	24878857	24725923	12	24725923	12	24725923	*	M	1.97015	3.56098
12_24726094_C_T	rs12818482	12	24726094	C	T	0.0396	1.04	1	1.082	0.0421	10	rs12818482	0.04926	12	24726094	T	C	0.0421	1.04	1	1.082	0.0396	0.0201	85934	401577	12	24726094	12	24726094	*	rs12818482	Y	24879028	rs12818482	T	C	0.04332	-0.0146	0.0041	0.0004	679320	24879028	24726094	12	24726094	12	24726094	*	Y	1.97015	-3.56098
12_24726294_A_G	rs12818733	12	24726294	A	G	0.0396	1.04058	1	1.08225	0.0421	11	rs12818733	0.04894	12	24726294	A	G	0.9579	0.961	0.924	1	-0.0396	0.0201	85934	401577	12	24726294	12	24726294	*	rs12818733	R	24879228	rs12818733	A	G	0.95668	0.0145	0.0041	0.00041	679320	24879228	24726294	12	24726294	12	24726294	*	R	1.97015	3.53659
12_24726578_C_A	rs12819308	12	24726578	C	A	0.0397	1.04	1	1.082	0.0421	10	rs12819308	0.04858	12	24726578	A	C	0.0421	1.04	1	1.082	0.0397	0.0201	85934	401577	12	24726578	12	24726578	*	rs12819308	M	24879512	rs12819308	A	C	0.04438	-0.0143	0.0041	0.00043	691020	24879512	24726578	12	24726578	12	24726578	*	M	1.97512	-3.4878
12_24734714_C_T	rs1487648	12	24734714	C	T	0.0391	1.04	1	1.082	0.0421	10	rs1487648	0.05205	12	24734714	T	C	0.0421	1.04	1	1.082	0.0391	0.0202	85934	401577	12	24734714	12	24734714	*	rs1487648	Y	24887648	rs1487648	T	C	0.04367	-0.0145	0.0041	0.00043	679307	24887648	24734714	12	24734714	12	24734714	*	Y	1.93564	-3.53659
12_24734818_G_A	rs1487649	12	24734818	G	A	0.0394	1.04	1	1.082	0.042	10	rs1487649	0.05075	12	24734818	A	G	0.042	1.04	1	1.082	0.0394	0.0202	85934	401577	12	24734818	12	24734818	*	rs1487649	R	24887752	rs1487649	A	G	0.04332	-0.0146	0.0041	0.00036	691035	24887752	24734818	12	24734818	12	24734818	*	R	1.9505	-3.56098
12_24737336_A_C	rs12809731	12	24737336	A	C	0.0392	1.0395	1	1.08225	0.042	11	rs12809731	0.05181	12	24737336	A	C	0.958	0.962	0.924	1	-0.0392	0.0202	85934	401577	12	24737336	12	24737336	*	rs12809731	M	24890270	rs12809731	A	C	0.95668	0.0146	0.0041	0.00039	679317	24890270	24737336	12	24737336	12	24737336	*	M	1.94059	3.56098
12_24737693_A_G	rs12810460	12	24737693	A	G	0.0394	1.04058	1	1.08225	0.042	11	rs12810460	0.05076	12	24737693	A	G	0.958	0.961	0.924	1	-0.0394	0.0202	85934	401577	12	24737693	12	24737693	*	rs12810460	R	24890627	rs12810460	A	G	0.95668	0.0146	0.0041	0.00039	679310	24890627	24737693	12	24737693	12	24737693	*	R	1.9505	3.56098
12_24737862_C_T	rs12810873	12	24737862	C	T	0.0391	1.04	1	1.082	0.0421	10	rs12810873	0.05276	12	24737862	T	C	0.0421	1.04	1	1.082	0.0391	0.0202	85934	401577	12	24737862	12	24737862	*	rs12810873	Y	24890796	rs12810873	T	C	0.04332	-0.0146	0.0041	0.0004	679010	24890796	24737862	12	24737862	12	24737862	*	Y	1.93564	-3.56098
12_24738050_G_A	rs12811597	12	24738050	G	A	0.0398	1.041	1	1.083	0.0421	10	rs12811597	0.04859	12	24738050	A	G	0.0421	1.041	1	1.083	0.0398	0.0202	85934	401577	12	24738050	12	24738050	*	rs12811597	R	24890984	rs12811597	A	G	0.04332	-0.0146	0.0041	0.00035	691043	24890984	24738050	12	24738050	12	24738050	*	R	1.9703	-3.56098
12_24745851_T_C	rs12830440	12	24745851	T	C	0.0375	1.03842	0.998004	1.07991	0.0421	11	rs12830440	0.06307	12	24745851	T	C	0.9579	0.963	0.926	1.002	-0.0375	0.0202	85934	401577	12	24745851	12	24745851	*	rs12830440	Y	24898785	rs12830440	T	C	0.95527	0.0145	0.0041	0.00039	690316	24898785	24745851	12	24745851	12	24745851	*	Y	1.85644	3.53659
12_24746352_T_A	rs12812397	12	24746352	T	A	0.0376	1.038	0.998	1.08	0.0421	5	rs12812397	0.06241	12	24746352	A	T	0.0421	1.038	0.998	1.08	0.0376	0.0202	85934	401577	12	24746352	12	24746352	*	rs12812397	W	24899286	rs12812397	A	T	0.04356	-0.0146	0.0041	0.00037	690288	24899286	24746352	12	24746352	12	24746352	*	W	1.86139	-3.56098
12_25365593_C_T	rs7953410	12	25365593	C	T	-0.0075	0.993	0.97	1.016	0.1388	10	rs7953410	0.5253	12	25365593	T	C	0.1388	0.993	0.97	1.016	-0.0075	0.0118	85934	401577	12	25365593	12	25365593	*	rs7953410	Y	25518527	rs7953410	T	C	0.1382	-0.0096	0.0027	0.00032	656929	25518527	25365593	12	25365593	12	25365593	*	Y	-0.635593	-3.55556
12_25637976_T_C	rs4963907	12	25637976	T	C	-0.0117	0.988142	0.971817	1.00503	0.6766	11	rs4963907	0.179	12	25637976	T	C	0.3234	1.012	0.995	1.029	0.0117	0.0087	85934	401577	12	25637976	12	25637976	*	rs4963907	Y	25790910	rs4963907	T	C	0.3111	0.0073	0.0019	8.4e-05	692378	25790910	25637976	12	25637976	12	25637976	*	Y	-1.34483	3.84211
12_25640123_A_G	rs7311602	12	25640123	A	G	-0.0116	0.988142	0.971817	1.00503	0.6774	11	rs7311602	0.1816	12	25640123	A	G	0.3226	1.012	0.995	1.029	0.0116	0.0087	85934	401577	12	25640123	12	25640123	*	rs7311602	R	25793057	rs7311602	A	G	0.3147	0.0074	0.0019	6.8e-05	692496	25793057	25640123	12	25640123	12	25640123	*	R	-1.33333	3.89474
12_25642173_T_C	rs7970954	12	25642173	T	C	-0.0108	0.98912	0.972763	1.00604	0.6253	11	rs7970954	0.1986	12	25642173	T	C	0.3747	1.011	0.994	1.028	0.0108	0.0084	85934	401577	12	25642173	12	25642173	*	rs7970954	Y	25795107	rs7970954	T	C	0.3751	0.0067	0.0018	0.00018	691599	25795107	25642173	12	25642173	12	25642173	*	Y	-1.28571	3.72222
12_25644790_G_A	rs1858283	12	25644790	G	A	-0.0121	0.988	0.971	1.005	0.6764	10	rs1858283	0.1648	12	25644790	A	G	0.6764	0.988	0.971	1.005	-0.0121	0.0087	85934	401577	12	25644790	12	25644790	*	rs1858283	R	25797724	rs1858283	A	G	0.6853	-0.0074	0.0019	7.5e-05	686498	25797724	25644790	12	25644790	12	25644790	*	R	-1.3908	-3.89474
12_25645628_G_T	rs1382851	12	25645628	G	T	-0.0122	0.988	0.971	1.005	0.6765	10	rs1382851	0.1621	12	25645628	T	G	0.6765	0.988	0.971	1.005	-0.0122	0.0087	85934	401577	12	25645628	12	25645628	*	rs1382851	K	25798562	rs1382851	T	G	0.6853	-0.0072	0.0019	0.0001	692221	25798562	25645628	12	25645628	12	25645628	*	K	-1.4023	-3.78947
12_25646691_C_T	rs7972554	12	25646691	C	T	-0.0125	0.988	0.971	1.005	0.6762	10	rs7972554	0.152	12	25646691	T	C	0.6762	0.988	0.971	1.005	-0.0125	0.0087	85934	401577	12	25646691	12	25646691	*	rs7972554	Y	25799625	rs7972554	T	C	0.6846	-0.0073	0.0019	8.5e-05	692099	25799625	25646691	12	25646691	12	25646691	*	Y	-1.43678	-3.84211
12_25647058_G_T	rs7973226	12	25647058	G	T	-0.0122	0.988	0.971	1.005	0.6761	10	rs7973226	0.1629	12	25647058	T	G	0.6761	0.988	0.971	1.005	-0.0122	0.0087	85934	401577	12	25647058	12	25647058	*	rs7973226	K	25799992	rs7973226	T	G	0.6846	-0.0073	0.0019	8.3e-05	692032	25799992	25647058	12	25647058	12	25647058	*	K	-1.4023	-3.84211
12_25647921_G_C	rs10842592	12	25647921	G	C	-0.0123	0.988	0.971	1.005	0.6761	5	rs10842592	0.1567	12	25647921	C	G	0.6761	0.988	0.971	1.005	-0.0123	0.0087	85934	401577	12	25647921	12	25647921	*	rs10842592	S	25800855	rs10842592	C	G	0.6847	-0.0073	0.0019	8.4e-05	691929	25800855	25647921	12	25647921	12	25647921	*	S	-1.41379	-3.84211
12_25649722_T_A	rs6487500	12	25649722	T	A	-0.0125	0.988	0.971	1.005	0.676	5	rs6487500	0.1528	12	25649722	A	T	0.676	0.988	0.971	1.005	-0.0125	0.0087	85934	401577	12	25649722	12	25649722	*	rs6487500	W	25802656	rs6487500	A	T	0.6848	-0.0073	0.0019	8.9e-05	685787	25802656	25649722	12	25649722	12	25649722	*	W	-1.43678	-3.84211
12_25649885_A_G	rs6487501	12	25649885	A	G	-0.0124	0.988142	0.970874	1.00503	0.6766	11	rs6487501	0.1548	12	25649885	A	G	0.3234	1.012	0.995	1.03	0.0124	0.0087	85934	401577	12	25649885	12	25649885	*	rs6487501	R	25802819	rs6487501	A	G	0.3153	0.0072	0.0019	9.7e-05	691609	25802819	25649885	12	25649885	12	25649885	*	R	-1.42529	3.78947
12_25649997_C_A	rs7298288	12	25649997	C	A	-0.0115	0.989	0.972	1.006	0.6767	10	rs7298288	0.1856	12	25649997	A	C	0.6767	0.989	0.972	1.006	-0.0115	0.0087	85934	401577	12	25649997	12	25649997	*	rs7298288	M	25802931	rs7298288	A	C	0.6849	-0.0073	0.0019	8.9e-05	691516	25802931	25649997	12	25649997	12	25649997	*	M	-1.32184	-3.84211
12_25677413_G_C	rs17340760	12	25677413	G	C	-0.0096	0.99	0.974	1.007	0.6453	5	rs17340760	0.2644	12	25677413	C	G	0.6453	0.99	0.974	1.007	-0.0096	0.0086	85934	401577	12	25677413	12	25677413	*	rs17340760	S	25830347	rs17340760	C	G	0.6449	-0.0065	0.0018	0.0003	686289	25830347	25677413	12	25677413	12	25677413	*	S	-1.11628	-3.61111
12_25683185_C_G	rs7314348	12	25683185	C	G	-0.0059	0.994036	0.977517	1.01112	0.6229	6	rs7314348	0.4882	12	25683185	C	G	0.3771	1.006	0.989	1.023	0.0059	0.0085	85934	401577	12	25683185	12	25683185	*	rs7314348	S	25836119	rs7314348	C	G	0.3767	0.0063	0.0018	0.0004	685627	25836119	25683185	12	25683185	12	25683185	*	S	-0.694118	3.5
12_25784367_G_A	rs7953524	12	25784367	G	A	-0.0063	0.994	0.976	1.012	0.7449	10	rs7953524	0.5036	12	25784367	A	G	0.7449	0.994	0.976	1.012	-0.0063	0.0094	85934	401577	12	25784367	12	25784367	*	rs7953524	R	25937301	rs7953524	A	G	0.7465	-0.007	0.002	0.00046	689328	25937301	25784367	12	25784367	12	25784367	*	R	-0.670213	-3.5
12_25785063_G_A	rs6487513	12	25785063	G	A	-0.0064	0.994	0.975	1.012	0.7451	10	rs6487513	0.4939	12	25785063	A	G	0.7451	0.994	0.975	1.012	-0.0064	0.0094	85934	401577	12	25785063	12	25785063	*	rs6487513	R	25937997	rs6487513	A	G	0.746	-0.007	0.002	0.00043	689299	25937997	25785063	12	25785063	12	25785063	*	R	-0.680851	-3.5
12_27022432_G_C	rs12811367	12	27022432	G	C	0.0138	1.014	0.997	1.031	0.3374	5	rs12811367	0.1076	12	27022432	C	G	0.3374	1.014	0.997	1.031	0.0138	0.0086	85934	401577	12	27022432	12	27022432	*	rs12811367	S	27175365	rs12811367	C	G	0.3227	-0.0073	0.0019	8.6e-05	687672	27175365	27022432	12	27022432	12	27022432	*	S	1.60465	-3.84211
12_27024214_T_C	rs11048820	12	27024214	T	C	-0.0182	0.982318	0.965251	0.999001	0.3156	11	rs11048820	0.03737	12	27024214	T	C	0.6844	1.018	1.001	1.036	0.0182	0.0087	85934	401577	12	27024214	12	27024214	*	rs11048820	Y	27177147	rs11048820	T	C	0.6638	-0.0078	0.0018	2.3e-05	687500	27177147	27024214	12	27024214	12	27024214	*	Y	-2.09195	-4.33333
12_27028580_T_G	rs8628	12	27028580	T	G	-0.018	0.982318	0.965251	0.999001	0.3158	11	rs8628	0.03922	12	27028580	T	G	0.6842	1.018	1.001	1.036	0.018	0.0087	85934	401577	12	27028580	12	27028580	*	rs8628	D	27181513	rs8628	T	G	0.6635	-0.0077	0.0018	2.7e-05	687743	27181513	27028580	12	27028580	12	27028580	*	D	-2.06897	-4.27778
12_27030927_T_G	rs11835886	12	27030927	T	G	-0.018	0.982318	0.965251	0.999001	0.3157	11	rs11835886	0.03895	12	27030927	T	G	0.6843	1.018	1.001	1.036	0.018	0.0087	85934	401577	12	27030927	12	27030927	*	rs11835886	K	27183860	rs11835886	T	G	0.6639	-0.0077	0.0018	2.8e-05	682245	27183860	27030927	12	27030927	12	27030927	*	K	-2.06897	-4.27778
12_27031776_G_T	rs7971802	12	27031776	G	T	-0.0178	0.982	0.966	0.999	0.3156	10	rs7971802	0.04113	12	27031776	T	G	0.3156	0.982	0.966	0.999	-0.0178	0.0087	85934	401577	12	27031776	12	27031776	*	rs7971802	K	27184709	rs7971802	T	G	0.3361	0.0076	0.0018	3e-05	688051	27184709	27031776	12	27031776	12	27031776	*	K	-2.04598	4.22222
12_27040312_T_C	rs10842832	12	27040312	T	C	-0.013	0.987167	0.971817	1.00301	0.4441	11	rs10842832	0.1124	12	27040312	T	C	0.5559	1.013	0.997	1.029	0.013	0.0082	85934	401577	12	27040312	12	27040312	*	rs10842832	Y	27193245	rs10842832	T	C	0.5318	-0.0065	0.0017	0.00014	692557	27193245	27040312	12	27040312	12	27040312	*	Y	-1.58537	-3.82353
12_27044927_T_C	rs7961098	12	27044927	T	C	-0.0131	0.987167	0.970874	1.00301	0.4443	11	rs7961098	0.1081	12	27044927	T	C	0.5557	1.013	0.997	1.03	0.0131	0.0082	85934	401577	12	27044927	12	27044927	*	rs7961098	Y	27197860	rs7961098	T	C	0.5318	-0.0065	0.0017	0.00015	692605	27197860	27044927	12	27044927	12	27044927	*	Y	-1.59756	-3.82353
12_27046247_G_A	rs1388659	12	27046247	G	A	-0.0127	0.987	0.972	1.003	0.4447	10	rs1388659	0.1191	12	27046247	A	G	0.4447	0.987	0.972	1.003	-0.0127	0.0082	85934	401577	12	27046247	12	27046247	*	rs1388659	R	27199180	rs1388659	A	G	0.4692	0.0065	0.0017	0.00015	692462	27199180	27046247	12	27046247	12	27046247	*	R	-1.54878	3.82353
12_27047146_C_T	rs9668531	12	27047146	C	T	-0.0132	0.987	0.971	1.003	0.4441	10	rs9668531	0.1073	12	27047146	T	C	0.4441	0.987	0.971	1.003	-0.0132	0.0082	85934	401577	12	27047146	12	27047146	*	rs9668531	Y	27200079	rs9668531	T	C	0.4682	0.0065	0.0017	0.00016	692440	27200079	27047146	12	27047146	12	27047146	*	Y	-1.60976	3.82353
12_27057647_G_A	rs7312239	12	27057647	G	A	-0.0132	0.987	0.971	1.003	0.4441	10	rs7312239	0.1051	12	27057647	A	G	0.4441	0.987	0.971	1.003	-0.0132	0.0082	85934	401577	12	27057647	12	27057647	*	rs7312239	R	27210580	rs7312239	A	G	0.468	0.0066	0.0017	0.00013	692484	27210580	27057647	12	27057647	12	27057647	*	R	-1.60976	3.88235
12_27064544_G_A	rs10842848	12	27064544	G	A	-0.0134	0.987	0.971	1.003	0.4435	10	rs10842848	0.1017	12	27064544	A	G	0.4435	0.987	0.971	1.003	-0.0134	0.0082	85934	401577	12	27064544	12	27064544	*	rs10842848	R	27217477	rs10842848	A	G	0.4681	0.0064	0.0017	0.00019	686518	27217477	27064544	12	27064544	12	27064544	*	R	-1.63415	3.76471
12_27067455_G_A	rs11048840	12	27067455	G	A	-0.0136	0.986	0.971	1.002	0.4434	10	rs11048840	0.09657	12	27067455	A	G	0.4434	0.986	0.971	1.002	-0.0136	0.0082	85934	401577	12	27067455	12	27067455	*	rs11048840	R	27220388	rs11048840	A	G	0.468	0.0065	0.0017	0.00017	692465	27220388	27067455	12	27067455	12	27067455	*	R	-1.65854	3.82353
12_27074844_G_A	rs11048844	12	27074844	G	A	-0.0134	0.987	0.971	1.003	0.444	10	rs11048844	0.1022	12	27074844	A	G	0.444	0.987	0.971	1.003	-0.0134	0.0082	85934	401577	12	27074844	12	27074844	*	rs11048844	R	27227777	rs11048844	A	G	0.4678	0.0065	0.0017	0.00014	692461	27227777	27074844	12	27074844	12	27074844	*	R	-1.63415	3.82353
12_27074889_G_A	rs10506013	12	27074889	G	A	-0.0134	0.987	0.971	1.003	0.444	10	rs10506013	0.1015	12	27074889	A	G	0.444	0.987	0.971	1.003	-0.0134	0.0082	85934	401577	12	27074889	12	27074889	*	rs10506013	R	27227822	rs10506013	A	G	0.4668	0.0065	0.0017	0.00015	692429	27227822	27074889	12	27074889	12	27074889	*	R	-1.63415	3.82353
12_27075111_G_T	rs10506014	12	27075111	G	T	-0.0133	0.987	0.971	1.003	0.444	10	rs10506014	0.1033	12	27075111	T	G	0.444	0.987	0.971	1.003	-0.0133	0.0082	85934	401577	12	27075111	12	27075111	*	rs10506014	K	27228044	rs10506014	T	G	0.4678	0.0065	0.0017	0.00016	692504	27228044	27075111	12	27075111	12	27075111	*	K	-1.62195	3.82353
12_27075397_T_C	rs4964035	12	27075397	T	C	0.0157	1.01626	0.999001	1.03306	0.3544	11	rs4964035	0.06389	12	27075397	T	C	0.6456	0.984	0.968	1.001	-0.0157	0.0085	85934	401577	12	27075397	12	27075397	*	rs4964035	Y	27228330	rs4964035	T	C	0.6584	0.008	0.0018	8.9e-06	692486	27228330	27075397	12	27075397	12	27075397	*	Y	1.84706	4.44444
12_27076151_T_C	rs7302848	12	27076151	T	C	-0.018	0.982318	0.965251	0.999001	0.3156	11	rs7302848	0.03938	12	27076151	T	C	0.6844	1.018	1.001	1.036	0.018	0.0087	85934	401577	12	27076151	12	27076151	*	rs7302848	Y	27229084	rs7302848	T	C	0.6639	-0.0074	0.0018	5.1e-05	692315	27229084	27076151	12	27076151	12	27076151	*	Y	-2.06897	-4.11111
12_27078640_G_C	rs7968850	12	27078640	G	C	0.0158	1.016	0.999	1.033	0.3543	5	rs7968850	0.06247	12	27078640	C	G	0.3543	1.016	0.999	1.033	0.0158	0.0085	85934	401577	12	27078640	12	27078640	*	rs7968850	S	27231573	rs7968850	C	G	0.3411	-0.008	0.0018	8.5e-06	692500	27231573	27078640	12	27078640	12	27078640	*	S	1.85882	-4.44444
12_27079309_C_A	rs708164	12	27079309	C	A	-0.0133	0.987	0.971	1.003	0.4436	10	rs708164	0.1031	12	27079309	A	C	0.4436	0.987	0.971	1.003	-0.0133	0.0082	85934	401577	12	27079309	12	27079309	*	rs708164	M	27232242	rs708164	A	C	0.4681	0.0066	0.0017	0.00013	692555	27232242	27079309	12	27079309	12	27079309	*	M	-1.62195	3.88235
12_27079909_G_A	rs841588	12	27079909	G	A	-0.018	0.982	0.966	0.999	0.3156	10	rs841588	0.03891	12	27079909	A	G	0.3156	0.982	0.966	0.999	-0.018	0.0087	85934	401577	12	27079909	12	27079909	*	rs841588	R	27232842	rs841588	A	G	0.3361	0.0074	0.0018	4.5e-05	692511	27232842	27079909	12	27079909	12	27079909	*	R	-2.06897	4.11111
12_27081267_T_C	rs708165	12	27081267	T	C	-0.0135	0.986193	0.970874	1.00301	0.4443	11	rs708165	0.09826	12	27081267	T	C	0.5557	1.014	0.997	1.03	0.0135	0.0082	85934	401577	12	27081267	12	27081267	*	rs708165	Y	27234200	rs708165	T	C	0.5317	-0.0067	0.0017	0.00011	692605	27234200	27081267	12	27081267	12	27081267	*	Y	-1.64634	-3.94118
12_27082066_T_C	rs708167	12	27082066	T	C	-0.0135	0.986193	0.970874	1.00301	0.4436	11	rs708167	0.09878	12	27082066	T	C	0.5564	1.014	0.997	1.03	0.0135	0.0082	85934	401577	12	27082066	12	27082066	*	rs708167	Y	27234999	rs708167	T	C	0.5319	-0.0059	0.0016	0.00032	794835	27234999	27082066	12	27082066	12	27082066	*	Y	-1.64634	-3.6875
12_27084152_G_A	rs708170	12	27084152	G	A	-0.018	0.982	0.966	0.999	0.3157	10	rs708170	0.03845	12	27084152	A	G	0.3157	0.982	0.966	0.999	-0.018	0.0087	85934	401577	12	27084152	12	27084152	*	rs708170	R	27237085	rs708170	A	G	0.3361	0.0074	0.0018	4.6e-05	692421	27237085	27084152	12	27084152	12	27084152	*	R	-2.06897	4.11111
12_27084487_G_A	rs2129093	12	27084487	G	A	-0.0134	0.987	0.971	1.003	0.444	10	rs2129093	0.1019	12	27084487	A	G	0.444	0.987	0.971	1.003	-0.0134	0.0082	85934	401577	12	27084487	12	27084487	*	rs2129093	R	27237420	rs2129093	A	G	0.4683	0.0065	0.0017	0.00016	692437	27237420	27084487	12	27084487	12	27084487	*	R	-1.63415	3.82353
12_27085445_T_C	rs708171	12	27085445	T	C	-0.018	0.982318	0.965251	0.999001	0.3156	11	rs708171	0.0395	12	27085445	T	C	0.6844	1.018	1.001	1.036	0.018	0.0087	85934	401577	12	27085445	12	27085445	*	rs708171	Y	27238378	rs708171	T	C	0.6639	-0.0075	0.0018	4.2e-05	692525	27238378	27085445	12	27085445	12	27085445	*	Y	-2.06897	-4.16667
12_27088802_T_C	rs844502	12	27088802	T	C	-0.0182	0.982318	0.965251	0.999001	0.3157	11	rs844502	0.03696	12	27088802	T	C	0.6843	1.018	1.001	1.036	0.0182	0.0087	85934	401577	12	27088802	12	27088802	*	rs844502	Y	27241735	rs844502	T	C	0.6639	-0.0075	0.0018	3.9e-05	692164	27241735	27088802	12	27088802	12	27088802	*	Y	-2.09195	-4.16667
12_27091288_A_G	rs708175	12	27091288	A	G	-0.0181	0.982318	0.965251	0.999001	0.3156	11	rs708175	0.03751	12	27091288	A	G	0.6844	1.018	1.001	1.036	0.0181	0.0087	85934	401577	12	27091288	12	27091288	*	rs708175	R	27244221	rs708175	A	G	0.6639	-0.0075	0.0018	4e-05	692421	27244221	27091288	12	27091288	12	27091288	*	R	-2.08046	-4.16667
12_27095378_G_A	rs841242	12	27095378	G	A	-0.0182	0.982	0.965	0.999	0.3157	10	rs841242	0.03697	12	27095378	A	G	0.3157	0.982	0.965	0.999	-0.0182	0.0087	85934	401577	12	27095378	12	27095378	*	rs841242	R	27248311	rs841242	A	G	0.336	0.0075	0.0018	3.9e-05	692358	27248311	27095378	12	27095378	12	27095378	*	R	-2.09195	4.16667
12_27096078_C_T	rs708176	12	27096078	C	T	-0.0185	0.982	0.965	0.999	0.3155	10	rs708176	0.03435	12	27096078	T	C	0.3155	0.982	0.965	0.999	-0.0185	0.0087	85934	401577	12	27096078	12	27096078	*	rs708176	Y	27249011	rs708176	T	C	0.3356	0.0075	0.0018	4.1e-05	692052	27249011	27096078	12	27096078	12	27096078	*	Y	-2.12644	4.16667
12_27097322_A_G	rs841244	12	27097322	A	G	-0.0182	0.982318	0.965251	0.999001	0.3151	11	rs841244	0.03687	12	27097322	A	G	0.6849	1.018	1.001	1.036	0.0182	0.0087	85934	401577	12	27097322	12	27097322	*	rs841244	R	27250255	rs841244	A	G	0.6644	-0.0075	0.0018	3.6e-05	692078	27250255	27097322	12	27097322	12	27097322	*	R	-2.09195	-4.16667
12_27097801_T_G	rs841245	12	27097801	T	G	-0.0182	0.982318	0.965251	0.999001	0.3151	11	rs841245	0.03649	12	27097801	T	G	0.6849	1.018	1.001	1.036	0.0182	0.0087	85934	401577	12	27097801	12	27097801	*	rs841245	B	27250734	rs841245	T	G	0.6644	-0.0076	0.0018	3.4e-05	692061	27250734	27097801	12	27097801	12	27097801	*	B	-2.09195	-4.22222
12_27100533_A_G	rs4964038	12	27100533	A	G	0.0161	1.01626	0.999001	1.03306	0.3551	11	rs4964038	0.05689	12	27100533	A	G	0.6449	0.984	0.968	1.001	-0.0161	0.0085	85934	401577	12	27100533	12	27100533	*	rs4964038	R	27253466	rs4964038	A	G	0.6576	0.008	0.0018	8.2e-06	692251	27253466	27100533	12	27100533	12	27100533	*	R	1.89412	4.44444
12_27102555_G_A	rs11838229	12	27102555	G	A	-0.0182	0.982	0.965	0.999	0.315	10	rs11838229	0.03652	12	27102555	A	G	0.315	0.982	0.965	0.999	-0.0182	0.0087	85934	401577	12	27102555	12	27102555	*	rs11838229	R	27255488	rs11838229	A	G	0.3357	0.0075	0.0018	4.3e-05	692146	27255488	27102555	12	27102555	12	27102555	*	R	-2.09195	4.16667
12_27102962_A_C	rs11048862	12	27102962	A	C	0.0162	1.01626	1	1.03306	0.3544	11	rs11048862	0.05595	12	27102962	A	C	0.6456	0.984	0.968	1	-0.0162	0.0085	85934	401577	12	27102962	12	27102962	*	rs11048862	M	27255895	rs11048862	A	C	0.6592	0.008	0.0018	8.3e-06	692013	27255895	27102962	12	27102962	12	27102962	*	M	1.90588	4.44444
12_27110855_C_T	rs841636	12	27110855	C	T	-0.0183	0.982	0.965	0.999	0.3151	10	rs841636	0.0361	12	27110855	T	C	0.3151	0.982	0.965	0.999	-0.0183	0.0087	85934	401577	12	27110855	12	27110855	*	rs841636	Y	27263788	rs841636	T	C	0.3356	0.0075	0.0018	4e-05	691850	27263788	27110855	12	27110855	12	27110855	*	Y	-2.10345	4.16667
12_27119875_T_C	rs841633	12	27119875	T	C	-0.0116	0.988142	0.972763	1.00402	0.5809	11	rs841633	0.1579	12	27119875	T	C	0.4191	1.012	0.996	1.028	0.0116	0.0082	85934	401577	12	27119875	12	27119875	*	rs841633	Y	27272808	rs841633	T	C	0.3996	-0.0066	0.0017	0.00015	692202	27272808	27119875	12	27119875	12	27119875	*	Y	-1.41463	-3.88235
12_27121971_A_C	rs841629	12	27121971	A	C	-0.0184	0.981354	0.965251	0.999001	0.3155	11	rs841629	0.03445	12	27121971	A	C	0.6845	1.019	1.001	1.036	0.0184	0.0087	85934	401577	12	27121971	12	27121971	*	rs841629	M	27274904	rs841629	A	C	0.6641	-0.0075	0.0018	3.9e-05	691901	27274904	27121971	12	27121971	12	27121971	*	M	-2.11494	-4.16667
12_27122247_C_A	rs841628	12	27122247	C	A	-0.0136	0.986	0.971	1.002	0.4513	10	rs841628	0.09545	12	27122247	A	C	0.4513	0.986	0.971	1.002	-0.0136	0.0081	85934	401577	12	27122247	12	27122247	*	rs841628	M	27275180	rs841628	A	C	0.4681	0.0067	0.0017	0.00011	691959	27275180	27122247	12	27122247	12	27122247	*	M	-1.67901	3.94118
12_27122962_T_G	rs4453322	12	27122962	T	G	0.0161	1.01626	0.999001	1.03306	0.3544	11	rs4453322	0.05818	12	27122962	T	G	0.6456	0.984	0.968	1.001	-0.0161	0.0085	85934	401577	12	27122962	12	27122962	*	rs4453322	K	27275895	rs4453322	T	G	0.6588	0.008	0.0018	8.4e-06	692255	27275895	27122962	12	27122962	12	27122962	*	K	1.89412	4.44444
12_27123019_C_T	rs841626	12	27123019	C	T	-0.0118	0.988	0.973	1.004	0.5809	10	rs841626	0.1526	12	27123019	T	C	0.5809	0.988	0.973	1.004	-0.0118	0.0082	85934	401577	12	27123019	12	27123019	*	rs841626	Y	27275952	rs841626	T	C	0.6006	0.0067	0.0017	0.00012	692199	27275952	27123019	12	27123019	12	27123019	*	Y	-1.43902	3.94118
12_27123395_T_C	rs841625	12	27123395	T	C	-0.0135	0.986193	0.970874	1.002	0.4514	11	rs841625	0.09606	12	27123395	T	C	0.5486	1.014	0.998	1.03	0.0135	0.0081	85934	401577	12	27123395	12	27123395	*	rs841625	Y	27276328	rs841625	T	C	0.5319	-0.0068	0.0017	7.7e-05	686087	27276328	27123395	12	27123395	12	27123395	*	Y	-1.66667	-4
12_27126653_A_G	rs841649	12	27126653	A	G	-0.0138	0.986193	0.970874	1.002	0.4517	11	rs841649	0.089	12	27126653	A	G	0.5483	1.014	0.998	1.03	0.0138	0.0081	85934	401577	12	27126653	12	27126653	*	rs841649	R	27279586	rs841649	A	G	0.5319	-0.0067	0.0017	0.0001	688947	27279586	27126653	12	27126653	12	27126653	*	R	-1.7037	-3.94118
12_27127992_C_T	rs841648	12	27127992	C	T	-0.0186	0.982	0.965	0.998	0.3153	10	rs841648	0.03303	12	27127992	T	C	0.3153	0.982	0.965	0.998	-0.0186	0.0087	85934	401577	12	27127992	12	27127992	*	rs841648	Y	27280925	rs841648	T	C	0.3354	0.0075	0.0018	4e-05	692049	27280925	27127992	12	27127992	12	27127992	*	Y	-2.13793	4.16667
12_27128586_G_C	rs841646	12	27128586	G	C	-0.0186	0.982	0.965	0.998	0.315	5	rs841646	0.03327	12	27128586	C	G	0.315	0.982	0.965	0.998	-0.0186	0.0087	85934	401577	12	27128586	12	27128586	*	rs841646	S	27281519	rs841646	C	G	0.3351	0.0072	0.0019	0.00014	681746	27281519	27128586	12	27128586	12	27128586	*	S	-2.13793	3.78947
12_27133214_A_G	rs841638	12	27133214	A	G	-0.0114	0.98912	0.972763	1.00503	0.5771	11	rs841638	0.1642	12	27133214	A	G	0.4229	1.011	0.995	1.028	0.0114	0.0082	85934	401577	12	27133214	12	27133214	*	rs841638	R	27286147	rs841638	A	G	0.4056	-0.0065	0.0017	0.00018	692217	27286147	27133214	12	27133214	12	27133214	*	R	-1.39024	-3.82353
12_27133448_T_C	rs841637	12	27133448	T	C	-0.0115	0.988142	0.972763	1.00503	0.5771	11	rs841637	0.1635	12	27133448	T	C	0.4229	1.012	0.995	1.028	0.0115	0.0082	85934	401577	12	27133448	12	27133448	*	rs841637	Y	27286381	rs841637	T	C	0.4018	-0.0064	0.0017	0.00024	692216	27286381	27133448	12	27133448	12	27133448	*	Y	-1.40244	-3.76471
12_27139859_G_A	rs841607	12	27139859	G	A	-0.0115	0.989	0.973	1.005	0.5774	10	rs841607	0.1612	12	27139859	A	G	0.5774	0.989	0.973	1.005	-0.0115	0.0082	85934	401577	12	27139859	12	27139859	*	rs841607	R	27292792	rs841607	A	G	0.5984	0.0066	0.0017	0.00015	692173	27292792	27139859	12	27139859	12	27139859	*	R	-1.40244	3.88235
12_27141404_A_G	rs841606	12	27141404	A	G	-0.0184	0.981354	0.965251	0.999001	0.3116	11	rs841606	0.03607	12	27141404	A	G	0.6884	1.019	1.001	1.036	0.0184	0.0088	85934	401577	12	27141404	12	27141404	*	rs841606	R	27294337	rs841606	A	G	0.6665	-0.0073	0.0018	6.5e-05	691073	27294337	27141404	12	27141404	12	27141404	*	R	-2.09091	-4.05556
12_27142896_G_T	rs841605	12	27142896	G	T	-0.0116	0.988	0.973	1.004	0.5765	10	rs841605	0.1577	12	27142896	T	G	0.5765	0.988	0.973	1.004	-0.0116	0.0082	85934	401577	12	27142896	12	27142896	*	rs841605	K	27295829	rs841605	T	G	0.5978	0.0065	0.0017	0.00018	692248	27295829	27142896	12	27142896	12	27142896	*	K	-1.41463	3.82353
12_27145798_G_T	rs841620	12	27145798	G	T	-0.0136	0.986	0.971	1.002	0.4402	10	rs841620	0.09573	12	27145798	T	G	0.4402	0.986	0.971	1.002	-0.0136	0.0082	85934	401577	12	27145798	12	27145798	*	rs841620	K	27298731	rs841620	T	G	0.4613	0.0067	0.0017	0.00011	687032	27298731	27145798	12	27145798	12	27145798	*	K	-1.65854	3.94118
12_27149096_A_T	rs841616	12	27149096	A	T	-0.0139	0.986193	0.970874	1.002	0.448	6	rs841616	0.08902	12	27149096	A	T	0.552	1.014	0.998	1.03	0.0139	0.0081	85934	401577	12	27149096	12	27149096	*	rs841616	W	27302029	rs841616	A	T	0.5343	-0.0061	0.0017	0.00038	690811	27302029	27149096	12	27149096	12	27149096	*	W	-1.71605	-3.58824
12_27152377_A_G	rs4964046	12	27152377	A	G	0.0158	1.01626	0.999001	1.03306	0.3586	11	rs4964046	0.06117	12	27152377	A	G	0.6414	0.984	0.968	1.001	-0.0158	0.0085	85934	401577	12	27152377	12	27152377	*	rs4964046	R	27305310	rs4964046	A	G	0.6566	0.0079	0.0018	1.1e-05	692601	27305310	27152377	12	27152377	12	27152377	*	R	1.85882	4.38889
12_27156073_T_A	rs841604	12	27156073	T	A	-0.0138	0.986	0.971	1.002	0.4479	5	rs841604	0.08948	12	27156073	A	T	0.4479	0.986	0.971	1.002	-0.0138	0.0082	85934	401577	12	27156073	12	27156073	*	rs841604	W	27309006	rs841604	A	T	0.4657	0.0066	0.0017	0.00014	691151	27309006	27156073	12	27156073	12	27156073	*	W	-1.68293	3.88235
12_27158549_G_A	rs841603	12	27158549	G	A	-0.0116	0.988	0.973	1.004	0.5768	10	rs841603	0.1572	12	27158549	A	G	0.5768	0.988	0.973	1.004	-0.0116	0.0082	85934	401577	12	27158549	12	27158549	*	rs841603	R	27311482	rs841603	A	G	0.5982	0.0066	0.0017	0.00016	692387	27311482	27158549	12	27158549	12	27158549	*	R	-1.41463	3.88235
12_27160871_G_C	rs1098694	12	27160871	G	C	-0.0107	0.989	0.974	1.005	0.5755	5	rs1098694	0.1932	12	27160871	C	G	0.5755	0.989	0.974	1.005	-0.0107	0.0082	85934	401577	12	27160871	12	27160871	*	rs1098694	S	27313804	rs1098694	C	G	0.5945	0.0066	0.0017	0.00017	692425	27313804	27160871	12	27160871	12	27160871	*	S	-1.30488	3.88235
12_27161065_C_G	rs841624	12	27161065	C	G	-0.0185	0.981354	0.965251	0.999001	0.3116	6	rs841624	0.03517	12	27161065	C	G	0.6884	1.019	1.001	1.036	0.0185	0.0088	85934	401577	12	27161065	12	27161065	*	rs841624	S	27313998	rs841624	C	G	0.6665	-0.0074	0.0018	5.8e-05	691035	27313998	27161065	12	27161065	12	27161065	*	S	-2.10227	-4.11111
12_27162358_T_C	rs841623	12	27162358	T	C	-0.0116	0.988142	0.972763	1.00402	0.5775	11	rs841623	0.1599	12	27162358	T	C	0.4225	1.012	0.996	1.028	0.0116	0.0082	85934	401577	12	27162358	12	27162358	*	rs841623	Y	27315291	rs841623	T	C	0.402	-0.0066	0.0017	0.00014	692413	27315291	27162358	12	27162358	12	27162358	*	Y	-1.41463	-3.88235
12_27163254_C_A	rs841621	12	27163254	C	A	-0.0115	0.989	0.973	1.005	0.5774	10	rs841621	0.1617	12	27163254	A	C	0.5774	0.989	0.973	1.005	-0.0115	0.0082	85934	401577	12	27163254	12	27163254	*	rs841621	M	27316187	rs841621	A	C	0.5988	0.0066	0.0017	0.00016	692532	27316187	27163254	12	27163254	12	27163254	*	M	-1.40244	3.88235
12_27164814_C_T	rs841657	12	27164814	C	T	-0.0204	0.98	0.963	0.997	0.3048	10	rs841657	0.02108	12	27164814	T	C	0.3048	0.98	0.963	0.997	-0.0204	0.0088	85934	401577	12	27164814	12	27164814	*	rs841657	Y	27317747	rs841657	T	C	0.3243	0.0075	0.0018	4.5e-05	689252	27317747	27164814	12	27164814	12	27164814	*	Y	-2.31818	4.16667
12_27176044_G_A	rs1497657	12	27176044	G	A	-0.0115	0.989	0.973	1.005	0.5772	10	rs1497657	0.1636	12	27176044	A	G	0.5772	0.989	0.973	1.005	-0.0115	0.0082	85934	401577	12	27176044	12	27176044	*	rs1497657	R	27328977	rs1497657	A	G	0.5979	0.0066	0.0017	0.00014	692481	27328977	27176044	12	27176044	12	27176044	*	R	-1.40244	3.88235
12_27177583_T_C	rs4964049	12	27177583	T	C	0.0151	1.01523	0.998004	1.03199	0.3583	11	rs4964049	0.07522	12	27177583	T	C	0.6417	0.985	0.969	1.002	-0.0151	0.0085	85934	401577	12	27177583	12	27177583	*	rs4964049	N	27330516	rs4964049	T	C	0.657	0.0077	0.0018	1.9e-05	692515	27330516	27177583	12	27177583	12	27177583	*	N	1.77647	4.27778
12_27183619_C_G	rs4246239	12	27183619	C	G	0.0181	1.01833	1.001	1.03627	0.6843	6	rs4246239	0.03927	12	27183619	C	G	0.3157	0.982	0.965	0.999	-0.0181	0.0088	85934	401577	12	27183619	12	27183619	*	rs4246239	N	27336552	rs4246239	C	G	0.3338	0.0074	0.0018	5.8e-05	690862	27336552	27183619	12	27183619	12	27183619	*	N	2.05682	4.11111
12_27184416_G_A	rs11048904	12	27184416	G	A	0.0162	1.016	1	1.033	0.3573	10	rs11048904	0.05629	12	27184416	A	G	0.3573	1.016	1	1.033	0.0162	0.0085	85934	401577	12	27184416	12	27184416	*	rs11048904	R	27337349	rs11048904	A	G	0.3439	-0.0078	0.0018	1.4e-05	692307	27337349	27184416	12	27184416	12	27184416	*	R	1.90588	-4.33333
12_27185252_C_T	rs4265668	12	27185252	C	T	0.0143	1.014	0.998	1.031	0.5478	10	rs4265668	0.07991	12	27185252	T	C	0.5478	1.014	0.998	1.031	0.0143	0.0082	85934	401577	12	27185252	12	27185252	*	rs4265668	Y	27338185	rs4265668	T	C	0.5332	-0.0065	0.0017	0.00014	691096	27338185	27185252	12	27185252	12	27185252	*	Y	1.7439	-3.82353
12_27189301_A_G	rs4246240	12	27189301	A	G	0.0113	1.01112	0.995025	1.02775	0.4195	11	rs4246240	0.1696	12	27189301	A	G	0.5805	0.989	0.973	1.005	-0.0113	0.0082	85934	401577	12	27189301	12	27189301	*	rs4246240	R	27342234	rs4246240	A	G	0.5987	0.0064	0.0018	0.00024	686557	27342234	27189301	12	27189301	12	27189301	*	R	1.37805	3.55556
12_27189398_A_C	rs4246241	12	27189398	A	C	0.0208	1.02145	1.00402	1.03842	0.6907	11	rs4246241	0.01844	12	27189398	A	C	0.3093	0.979	0.963	0.996	-0.0208	0.0088	85934	401577	12	27189398	12	27189398	*	rs4246241	M	27342331	rs4246241	A	C	0.3245	0.0074	0.0018	5.6e-05	689816	27342331	27189398	12	27189398	12	27189398	*	M	2.36364	4.11111
12_27190250_G_C	rs7303320	12	27190250	G	C	0.0153	1.015	0.999	1.032	0.3574	5	rs7303320	0.07034	12	27190250	C	G	0.3574	1.015	0.999	1.032	0.0153	0.0085	85934	401577	12	27190250	12	27190250	*	rs7303320	S	27343183	rs7303320	C	G	0.3438	-0.0076	0.0018	2.3e-05	692160	27343183	27190250	12	27190250	12	27190250	*	S	1.8	-4.22222
12_27190293_T_G	rs7133971	12	27190293	T	G	0.0159	1.01626	0.999001	1.03306	0.358	11	rs7133971	0.06035	12	27190293	T	G	0.642	0.984	0.968	1.001	-0.0159	0.0085	85934	401577	12	27190293	12	27190293	*	rs7133971	K	27343226	rs7133971	T	G	0.6559	0.0077	0.0018	1.9e-05	692239	27343226	27190293	12	27190293	12	27190293	*	K	1.87059	4.27778
12_27191048_A_G	rs12232007	12	27191048	A	G	0.011	1.01112	0.995025	1.02775	0.4193	11	rs12232007	0.1803	12	27191048	A	G	0.5807	0.989	0.973	1.005	-0.011	0.0082	85934	401577	12	27191048	12	27191048	*	rs12232007	R	27343981	rs12232007	A	G	0.5977	0.0064	0.0018	0.00034	690364	27343981	27191048	12	27191048	12	27191048	*	R	1.34146	3.55556
12_27197058_A_G	rs4963685	12	27197058	A	G	0.0198	1.02041	1.00301	1.03734	0.6826	11	rs4963685	0.0243	12	27197058	A	G	0.3174	0.98	0.964	0.997	-0.0198	0.0088	85934	401577	12	27197058	12	27197058	*	rs4963685	R	27349991	rs4963685	A	G	0.3344	0.0075	0.0018	3.9e-05	689503	27349991	27197058	12	27197058	12	27197058	*	R	2.25	4.16667
12_27199497_G_T	rs9669374	12	27199497	G	T	0.0197	1.02	1.002	1.038	0.6825	10	rs9669374	0.025	12	27199497	T	G	0.6825	1.02	1.002	1.038	0.0197	0.0088	85934	401577	12	27199497	12	27199497	*	rs9669374	K	27352430	rs9669374	T	G	0.6662	-0.0075	0.0018	4.2e-05	689334	27352430	27199497	12	27199497	12	27199497	*	K	2.23864	-4.16667
12_27200681_C_T	rs4085109	12	27200681	C	T	0.0133	1.013	0.997	1.03	0.5486	10	rs4085109	0.1044	12	27200681	T	C	0.5486	1.013	0.997	1.03	0.0133	0.0082	85934	401577	12	27200681	12	27200681	*	rs4085109	Y	27353614	rs4085109	T	C	0.5358	-0.0064	0.0017	0.00019	684627	27353614	27200681	12	27200681	12	27200681	*	Y	1.62195	-3.76471
12_27201637_G_A	rs7297836	12	27201637	G	A	0.0191	1.019	1.002	1.037	0.6838	10	rs7297836	0.03004	12	27201637	A	G	0.6838	1.019	1.002	1.037	0.0191	0.0088	85934	401577	12	27201637	12	27201637	*	rs7297836	R	27354570	rs7297836	A	G	0.6664	-0.0074	0.0018	5.2e-05	690286	27354570	27201637	12	27201637	12	27201637	*	R	2.17045	-4.11111
12_27201773_T_C	rs7313978	12	27201773	T	C	0.0152	1.01523	0.999001	1.03199	0.3575	11	rs7313978	0.07292	12	27201773	T	C	0.6425	0.985	0.969	1.001	-0.0152	0.0085	85934	401577	12	27201773	12	27201773	*	rs7313978	Y	27354706	rs7313978	T	C	0.6545	0.0076	0.0018	2.4e-05	692324	27354706	27201773	12	27201773	12	27201773	*	Y	1.78824	4.22222
12_27206001_A_G	rs7979592	12	27206001	A	G	0.0202	1.02041	1.00301	1.03842	0.6919	11	rs7979592	0.02215	12	27206001	A	G	0.3081	0.98	0.963	0.997	-0.0202	0.0088	85934	401577	12	27206001	12	27206001	*	rs7979592	R	27358934	rs7979592	A	G	0.3238	0.0075	0.0018	4.8e-05	690122	27358934	27206001	12	27206001	12	27206001	*	R	2.29545	4.16667
12_27207202_T_C	rs4397952	12	27207202	T	C	0.0187	1.01937	1.001	1.03627	0.6837	11	rs4397952	0.03284	12	27207202	T	C	0.3163	0.981	0.965	0.999	-0.0187	0.0088	85934	401577	12	27207202	12	27207202	*	rs4397952	Y	27360135	rs4397952	T	C	0.3342	0.0075	0.0018	4.1e-05	690077	27360135	27207202	12	27207202	12	27207202	*	Y	2.125	4.16667
12_27207970_T_C	rs11048916	12	27207970	T	C	0.015	1.01523	0.998004	1.03199	0.3575	11	rs11048916	0.07685	12	27207970	T	C	0.6425	0.985	0.969	1.002	-0.015	0.0085	85934	401577	12	27207970	12	27207970	*	rs11048916	Y	27360903	rs11048916	T	C	0.6545	0.0075	0.0018	2.8e-05	692129	27360903	27207970	12	27207970	12	27207970	*	Y	1.76471	4.16667
12_27211880_A_G	rs3900801	12	27211880	A	G	0.015	1.01523	0.998004	1.03199	0.3572	11	rs3900801	0.07671	12	27211880	A	G	0.6428	0.985	0.969	1.002	-0.015	0.0085	85934	401577	12	27211880	12	27211880	*	rs3900801	R	27364813	rs3900801	A	G	0.6556	0.0077	0.0018	2e-05	686216	27364813	27211880	12	27211880	12	27211880	*	R	1.76471	4.27778
12_27222473_T_C	rs12582521	12	27222473	T	C	0.0148	1.01523	0.998004	1.03199	0.3582	11	rs12582521	0.08059	12	27222473	T	C	0.6418	0.985	0.969	1.002	-0.0148	0.0085	85934	401577	12	27222473	12	27222473	*	rs12582521	Y	27375406	rs12582521	T	C	0.6556	0.0074	0.0018	3.5e-05	692013	27375406	27222473	12	27222473	12	27222473	*	Y	1.74118	4.11111
12_27223808_A_G	rs4091999	12	27223808	A	G	0.0199	1.02041	1.002	1.03842	0.6915	11	rs4091999	0.0244	12	27223808	A	G	0.3085	0.98	0.963	0.998	-0.0199	0.0089	85934	401577	12	27223808	12	27223808	*	rs4091999	V	27376741	rs4091999	A	G	0.3241	0.0075	0.0018	4.4e-05	689943	27376741	27223808	12	27223808	12	27223808	*	V	2.23596	4.16667
12_27227847_C_T	rs3929192	12	27227847	C	T	0.0162	1.016	1	1.033	0.3561	10	rs3929192	0.05672	12	27227847	T	C	0.3561	1.016	1	1.033	0.0162	0.0085	85934	401577	12	27227847	12	27227847	*	rs3929192	Y	27380780	rs3929192	T	C	0.3438	-0.0079	0.0018	1.1e-05	692567	27380780	27227847	12	27227847	12	27227847	*	Y	1.90588	-4.38889
12_27233343_C_T	rs4246242	12	27233343	C	T	0.0112	1.011	0.995	1.028	0.4184	10	rs4246242	0.1757	12	27233343	T	C	0.4184	1.011	0.995	1.028	0.0112	0.0083	85934	401577	12	27233343	12	27233343	*	rs4246242	Y	27386276	rs4246242	T	C	0.4017	-0.0067	0.0018	0.00012	685711	27386276	27233343	12	27233343	12	27233343	*	Y	1.3494	-3.72222
12_27246440_A_G	rs922274	12	27246440	A	G	0.0183	1.01833	1.001	1.03627	0.683	11	rs922274	0.03785	12	27246440	A	G	0.317	0.982	0.965	0.999	-0.0183	0.0088	85934	401577	12	27246440	12	27246440	*	rs922274	R	27399373	rs922274	A	G	0.3351	0.0076	0.0018	3.6e-05	687667	27399373	27246440	12	27246440	12	27246440	*	R	2.07955	4.22222
12_27247656_C_A	rs1461731	12	27247656	C	A	0.0184	1.019	1.001	1.036	0.6828	10	rs1461731	0.03684	12	27247656	A	C	0.6828	1.019	1.001	1.036	0.0184	0.0088	85934	401577	12	27247656	12	27247656	*	rs1461731	H	27400589	rs1461731	A	C	0.6654	-0.0075	0.0018	4.2e-05	681745	27400589	27247656	12	27247656	12	27247656	*	H	2.09091	-4.16667
12_27249776_G_A	rs922275	12	27249776	G	A	0.0146	1.015	0.998	1.032	0.3584	10	rs922275	0.08536	12	27249776	A	G	0.3584	1.015	0.998	1.032	0.0146	0.0085	85934	401577	12	27249776	12	27249776	*	rs922275	R	27402709	rs922275	A	G	0.3445	-0.0077	0.0018	2.3e-05	687569	27402709	27249776	12	27249776	12	27249776	*	R	1.71765	-4.27778
12_27374602_G_T	rs12424331	12	27374602	G	T	0.0236	1.024	0.961	1.091	0.0175	10	rs12424331	0.4697	12	27374602	T	G	0.0175	1.024	0.961	1.091	0.0236	0.0326	85771	401172	12	27374602	12	27374602	*	rs12424331	K	27527535	rs12424331	T	G	0.01655	-0.0306	0.0075	5e-05	623919	27527535	27374602	12	27374602	12	27374602	*	K	0.723926	-4.08
12_28033365_C_T	rs10843072	12	28033365	C	T	-0.0143	0.986	0.968	1.004	0.264	10	rs10843072	0.1263	12	28033365	T	C	0.264	0.986	0.968	1.004	-0.0143	0.0093	85934	401577	12	28033365	12	28033365	*	rs10843072	Y	28186298	rs10843072	T	C	0.2709	0.0087	0.002	1.5e-05	667555	28186298	28033365	12	28033365	12	28033365	*	Y	-1.53763	4.35
12_28037719_G_A	rs7312755	12	28037719	G	A	-0.0161	0.984	0.967	1.002	0.2899	10	rs7312755	0.07496	12	28037719	A	G	0.2899	0.984	0.967	1.002	-0.0161	0.0091	85934	401577	12	28037719	12	28037719	*	rs7312755	R	28190652	rs7312755	A	G	0.2988	0.0087	0.002	8.9e-06	669321	28190652	28037719	12	28037719	12	28037719	*	R	-1.76923	4.35
12_28047305_G_A	rs11611940	12	28047305	G	A	-0.0055	0.995	0.977	1.013	0.2624	10	rs11611940	0.5467	12	28047305	A	G	0.2624	0.995	0.977	1.013	-0.0055	0.0092	85934	401577	12	28047305	12	28047305	*	rs11611940	R	28200238	rs11611940	A	G	0.2702	0.0081	0.0019	2.7e-05	685113	28200238	28047305	12	28047305	12	28047305	*	R	-0.597826	4.26316
12_28047322_A_T	rs11615869	12	28047322	A	T	-0.0056	0.994036	0.976562	1.01215	0.262	6	rs11615869	0.5407	12	28047322	A	T	0.738	1.006	0.988	1.024	0.0056	0.0092	85934	401577	12	28047322	12	28047322	*	rs11615869	W	28200255	rs11615869	A	T	0.7298	-0.0082	0.0019	2.3e-05	684692	28200255	28047322	12	28047322	12	28047322	*	W	-0.608696	-4.31579
12_28047529_A_T	rs11615908	12	28047529	A	T	-0.0053	0.995025	0.976562	1.01317	0.2622	6	rs11615908	0.5645	12	28047529	A	T	0.7378	1.005	0.987	1.024	0.0053	0.0092	85934	401577	12	28047529	12	28047529	*	rs11615908	W	28200462	rs11615908	A	T	0.7297	-0.008	0.0019	3.6e-05	685556	28200462	28047529	12	28047529	12	28047529	*	W	-0.576087	-4.21053
12_28049877_T_G	rs6487655	12	28049877	T	G	-0.003	0.997009	0.980392	1.0142	0.3213	11	rs6487655	0.7305	12	28049877	T	G	0.6787	1.003	0.986	1.02	0.003	0.0087	85934	401577	12	28049877	12	28049877	*	rs6487655	K	28202810	rs6487655	T	G	0.6732	-0.0085	0.0019	4.9e-06	677359	28202810	28049877	12	28049877	12	28049877	*	K	-0.344828	-4.47368
12_28050312_T_A	rs7972874	12	28050312	T	A	-0.0081	0.992	0.974	1.01	0.25	5	rs7972874	0.3879	12	28050312	A	T	0.25	0.992	0.974	1.01	-0.0081	0.0094	85934	401577	12	28050312	12	28050312	*	rs7972874	W	28203245	rs7972874	A	T	0.2616	0.008	0.002	5.1e-05	683497	28203245	28050312	12	28050312	12	28050312	*	W	-0.861702	4
12_28056633_T_C	rs11049315	12	28056633	T	C	-0.0039	0.996016	0.978474	1.0142	0.2761	11	rs11049315	0.6698	12	28056633	T	C	0.7239	1.004	0.986	1.022	0.0039	0.0091	85934	401577	12	28056633	12	28056633	*	rs11049315	Y	28209566	rs11049315	T	C	0.7194	-0.0071	0.0019	0.00021	682830	28209566	28056633	12	28056633	12	28056633	*	Y	-0.428571	-3.73684
12_28080433_A_G	rs10492361	12	28080433	A	G	-0.0056	0.994036	0.97561	1.01317	0.2387	11	rs10492361	0.5551	12	28080433	A	G	0.7613	1.006	0.987	1.025	0.0056	0.0095	85934	401577	12	28080433	12	28080433	*	rs10492361	R	28233366	rs10492361	A	G	0.7577	-0.0071	0.002	0.00047	682968	28233366	28080433	12	28080433	12	28080433	*	R	-0.589474	-3.55
12_28082609_A_G	rs11049329	12	28082609	A	G	-0.0005	0.999001	0.983284	1.01523	0.4529	11	rs11049329	0.9492	12	28082609	A	G	0.5471	1.001	0.985	1.017	0.0005	0.0081	85934	401577	12	28082609	12	28082609	*	rs11049329	R	28235542	rs11049329	A	G	0.5436	-0.0067	0.0018	0.00012	677779	28235542	28082609	12	28082609	12	28082609	*	R	-0.0617284	-3.72222
12_28084798_G_T	rs10843090	12	28084798	G	T	0.0022	1.002	0.986	1.018	0.4663	10	rs10843090	0.7849	12	28084798	T	G	0.4663	1.002	0.986	1.018	0.0022	0.0081	85934	401577	12	28084798	12	28084798	*	rs10843090	K	28237731	rs10843090	T	G	0.4683	0.0071	0.0018	5.2e-05	677174	28237731	28084798	12	28084798	12	28084798	*	K	0.271605	3.94444
12_28086392_G_A	rs10843091	12	28086392	G	A	0.0012	1.001	0.984	1.018	0.3315	10	rs10843091	0.8922	12	28086392	A	G	0.3315	1.001	0.984	1.018	0.0012	0.0086	85934	401577	12	28086392	12	28086392	*	rs10843091	D	28239325	rs10843091	A	G	0.3379	0.0072	0.0018	9.5e-05	679606	28239325	28086392	12	28086392	12	28086392	*	D	0.139535	4
12_28086965_C_T	rs10771405	12	28086965	C	T	0.0018	1.002	0.985	1.019	0.3389	10	rs10771405	0.835	12	28086965	T	C	0.3389	1.002	0.985	1.019	0.0018	0.0086	85934	401577	12	28086965	12	28086965	*	rs10771405	Y	28239898	rs10771405	T	C	0.3477	0.0075	0.0018	4.9e-05	679405	28239898	28086965	12	28086965	12	28086965	*	Y	0.209302	4.16667
12_28111814_G_A	rs7969946	12	28111814	G	A	-0.0049	0.995	0.979	1.011	0.5547	10	rs7969946	0.5514	12	28111814	A	G	0.5547	0.995	0.979	1.011	-0.0049	0.0082	85934	401577	12	28111814	12	28111814	*	rs7969946	R	28264747	rs7969946	A	G	0.5717	0.0067	0.0017	0.00012	690542	28264747	28111814	12	28111814	12	28111814	*	R	-0.597561	3.94118
12_28113042_T_A	rs11049350	12	28113042	T	A	-0.0005	1	0.984	1.016	0.5785	5	rs11049350	0.9531	12	28113042	A	T	0.5785	1	0.984	1.016	-0.0005	0.0082	85934	401577	12	28113042	12	28113042	*	rs11049350	W	28265975	rs11049350	A	T	0.5905	0.0065	0.0018	0.00024	690145	28265975	28113042	12	28113042	12	28113042	*	W	-0.0609756	3.61111
12_28115511_G_A	rs10459086	12	28115511	G	A	-0.0028	0.997	0.981	1.013	0.5774	10	rs10459086	0.7343	12	28115511	A	G	0.5774	0.997	0.981	1.013	-0.0028	0.0082	85934	401577	12	28115511	12	28115511	*	rs10459086	R	28268444	rs10459086	A	G	0.5909	0.0061	0.0017	0.00044	690786	28268444	28115511	12	28115511	12	28115511	*	R	-0.341463	3.58824
12_28115904_T_C	rs10459087	12	28115904	T	C	-0.0028	0.997009	0.981354	1.01317	0.5774	11	rs10459087	0.7357	12	28115904	T	C	0.4226	1.003	0.987	1.019	0.0028	0.0082	85934	401577	12	28115904	12	28115904	*	rs10459087	Y	28268837	rs10459087	T	C	0.409	-0.0062	0.0017	0.00043	690834	28268837	28115904	12	28115904	12	28115904	*	Y	-0.341463	-3.64706
12_28116709_G_A	rs10843098	12	28116709	G	A	-0.0028	0.997	0.981	1.013	0.576	10	rs10843098	0.7375	12	28116709	A	G	0.576	0.997	0.981	1.013	-0.0028	0.0082	85934	401577	12	28116709	12	28116709	*	rs10843098	V	28269642	rs10843098	A	G	0.5887	0.0064	0.0017	0.00026	691584	28269642	28116709	12	28116709	12	28116709	*	V	-0.341463	3.76471
12_28118015_A_G	rs4035202	12	28118015	A	G	-0.0028	0.997009	0.981354	1.01317	0.5757	11	rs4035202	0.7306	12	28118015	A	G	0.4243	1.003	0.987	1.019	0.0028	0.0082	85934	401577	12	28118015	12	28118015	*	rs4035202	R	28270948	rs4035202	A	G	0.4108	-0.0064	0.0017	0.00024	691453	28270948	28118015	12	28118015	12	28118015	*	R	-0.341463	-3.76471
12_28119641_G_A	rs2881788	12	28119641	G	A	-0.0028	0.997	0.981	1.013	0.5757	10	rs2881788	0.7297	12	28119641	A	G	0.5757	0.997	0.981	1.013	-0.0028	0.0082	85934	401577	12	28119641	12	28119641	*	rs2881788	R	28272574	rs2881788	A	G	0.5896	0.0067	0.0018	0.00014	687427	28272574	28119641	12	28119641	12	28119641	*	R	-0.341463	3.72222
12_28123224_A_T	rs10843103	12	28123224	A	T	0.0147	1.01523	0.998004	1.03199	0.3173	6	rs10843103	0.09123	12	28123224	A	T	0.6827	0.985	0.969	1.002	-0.0147	0.0087	85934	401577	12	28123224	12	28123224	*	rs10843103	W	28276157	rs10843103	A	T	0.6794	-0.0067	0.0019	0.00036	684317	28276157	28123224	12	28123224	12	28123224	*	W	1.68966	-3.52632
12_28123693_T_C	rs10843104	12	28123693	T	C	0.0102	1.0101	0.993049	1.02775	0.3037	11	rs10843104	0.2472	12	28123693	T	C	0.6963	0.99	0.973	1.007	-0.0102	0.0088	85934	401577	12	28123693	12	28123693	*	rs10843104	Y	28276626	rs10843104	T	C	0.6922	-0.0068	0.0019	0.00033	686228	28276626	28123693	12	28123693	12	28123693	*	Y	1.15909	-3.57895
12_28126643_T_A	rs10843108	12	28126643	T	A	-0.0003	1	0.984	1.016	0.5801	5	rs10843108	0.9745	12	28126643	A	T	0.5801	1	0.984	1.016	-0.0003	0.0082	85934	401577	12	28126643	12	28126643	*	rs10843108	W	28279576	rs10843108	A	T	0.5931	0.0061	0.0017	0.00047	691334	28279576	28126643	12	28126643	12	28126643	*	W	-0.0365854	3.58824
12_28130418_C_T	rs10219470	12	28130418	C	T	0.0156	1.016	0.999	1.033	0.3156	10	rs10219470	0.07293	12	28130418	T	C	0.3156	1.016	0.999	1.033	0.0156	0.0087	85934	401577	12	28130418	12	28130418	*	rs10219470	Y	28283351	rs10219470	T	C	0.3211	0.0065	0.0018	0.00022	793344	28283351	28130418	12	28130418	12	28130418	*	Y	1.7931	3.61111
12_28139380_C_G	rs11049367	12	28139380	C	G	-0.0059	0.994036	0.97371	1.0142	0.192	6	rs11049367	0.5662	12	28139380	C	G	0.808	1.006	0.986	1.027	0.0059	0.0104	85934	401577	12	28139380	12	28139380	*	rs11049367	V	28292313	rs11049367	C	G	0.8106	0.0077	0.0022	0.00049	682753	28292313	28139380	12	28139380	12	28139380	*	V	-0.567308	3.5
12_28141022_C_T	rs10843111	12	28141022	C	T	0.0088	1.009	0.992	1.026	0.3089	10	rs10843111	0.3157	12	28141022	T	C	0.3089	1.009	0.992	1.026	0.0088	0.0088	85934	401577	12	28141022	12	28141022	*	rs10843111	Y	28293955	rs10843111	T	C	0.3175	0.0075	0.0019	5.9e-05	690866	28293955	28141022	12	28141022	12	28141022	*	Y	1	3.94737
12_28144614_T_G	rs10843112	12	28144614	T	G	0.0093	1.00908	0.992063	1.02669	0.3117	11	rs10843112	0.288	12	28144614	T	G	0.6883	0.991	0.974	1.008	-0.0093	0.0087	85934	401577	12	28144614	12	28144614	*	rs10843112	B	28297547	rs10843112	T	G	0.6824	-0.0073	0.0018	7.2e-05	690951	28297547	28144614	12	28144614	12	28144614	*	B	1.06897	-4.05556
12_28147679_C_T	rs10771408	12	28147679	C	T	0.0156	1.016	0.999	1.033	0.3279	10	rs10771408	0.07042	12	28147679	T	C	0.3279	1.016	0.999	1.033	0.0156	0.0086	85934	401577	12	28147679	12	28147679	*	rs10771408	Y	28300612	rs10771408	T	C	0.3335	0.0068	0.0017	0.00011	791012	28300612	28147679	12	28147679	12	28147679	*	Y	1.81395	4
12_28154271_T_G	rs10771410	12	28154271	T	G	0.0152	1.01523	0.998004	1.03306	0.3305	11	rs10771410	0.07727	12	28154271	T	G	0.6695	0.985	0.968	1.002	-0.0152	0.0086	85934	401577	12	28154271	12	28154271	*	rs10771410	K	28307204	rs10771410	T	G	0.6659	-0.0072	0.0017	3.3e-05	787092	28307204	28154271	12	28154271	12	28154271	*	K	1.76744	-4.23529
12_28157097_C_T	rs7955094	12	28157097	C	T	0.0119	1.012	0.995	1.03	0.3067	10	rs7955094	0.1741	12	28157097	T	C	0.3067	1.012	0.995	1.03	0.0119	0.0088	85934	401577	12	28157097	12	28157097	*	rs7955094	Y	28310030	rs7955094	T	C	0.3152	0.0069	0.0019	0.00019	689220	28310030	28157097	12	28157097	12	28157097	*	Y	1.35227	3.63158
12_28157159_C_T	rs7955118	12	28157159	C	T	0.0107	1.011	0.993	1.028	0.3014	10	rs7955118	0.2262	12	28157159	T	C	0.3014	1.011	0.993	1.028	0.0107	0.0088	85934	401577	12	28157159	12	28157159	*	rs7955118	Y	28310092	rs7955118	T	C	0.3127	0.0069	0.0019	0.00021	689172	28310092	28157159	12	28157159	12	28157159	*	Y	1.21591	3.63158
12_28157272_C_T	rs7955237	12	28157272	C	T	0.0108	1.011	0.994	1.028	0.3015	10	rs7955237	0.2214	12	28157272	T	C	0.3015	1.011	0.994	1.028	0.0108	0.0088	85934	401577	12	28157272	12	28157272	*	rs7955237	Y	28310205	rs7955237	T	C	0.3127	0.0069	0.0019	0.00022	689182	28310205	28157272	12	28157272	12	28157272	*	Y	1.22727	3.63158
12_28167559_A_G	rs11049385	12	28167559	A	G	0.0113	1.01112	0.994036	1.02881	0.3037	11	rs11049385	0.1997	12	28167559	A	G	0.6963	0.989	0.972	1.006	-0.0113	0.0088	85934	401577	12	28167559	12	28167559	*	rs11049385	R	28320492	rs11049385	A	G	0.687	-0.0067	0.0019	0.00032	687867	28320492	28167559	12	28167559	12	28167559	*	R	1.28409	-3.52632
12_28169054_A_T	rs11049388	12	28169054	A	T	0.0125	1.01215	0.995025	1.02987	0.3087	6	rs11049388	0.1547	12	28169054	A	T	0.6913	0.988	0.971	1.005	-0.0125	0.0088	85934	401577	12	28169054	12	28169054	*	rs11049388	W	28321987	rs11049388	A	T	0.6847	-0.007	0.0019	0.00019	689889	28321987	28169054	12	28169054	12	28169054	*	W	1.42045	-3.68421
12_28170046_C_T	rs12368652	12	28170046	C	T	0.0124	1.012	0.995	1.03	0.3088	10	rs12368652	0.1572	12	28170046	T	C	0.3088	1.012	0.995	1.03	0.0124	0.0088	85934	401577	12	28170046	12	28170046	*	rs12368652	Y	28322979	rs12368652	T	C	0.3146	0.0067	0.0019	0.00031	690532	28322979	28170046	12	28170046	12	28170046	*	Y	1.40909	3.52632
12_28170256_T_C	rs11049392	12	28170256	T	C	0.0125	1.01215	0.995025	1.02987	0.3088	11	rs11049392	0.1539	12	28170256	T	C	0.6912	0.988	0.971	1.005	-0.0125	0.0087	85934	401577	12	28170256	12	28170256	*	rs11049392	Y	28323189	rs11049392	T	C	0.6854	-0.0069	0.0019	0.00023	690674	28323189	28170256	12	28170256	12	28170256	*	Y	1.43678	-3.63158
12_28170273_G_A	rs11049393	12	28170273	G	A	0.0112	1.011	0.994	1.029	0.3042	10	rs11049393	0.2019	12	28170273	A	G	0.3042	1.011	0.994	1.029	0.0112	0.0088	85934	401577	12	28170273	12	28170273	*	rs11049393	R	28323206	rs11049393	A	G	0.3123	0.0068	0.0019	0.00026	691118	28323206	28170273	12	28170273	12	28170273	*	R	1.27273	3.57895
12_28170947_G_A	rs11049394	12	28170947	G	A	0.0124	1.012	0.995	1.03	0.3091	10	rs11049394	0.1577	12	28170947	A	G	0.3091	1.012	0.995	1.03	0.0124	0.0087	85934	401577	12	28170947	12	28170947	*	rs11049394	R	28323880	rs11049394	A	G	0.3146	0.0068	0.0019	0.00024	691113	28323880	28170947	12	28170947	12	28170947	*	R	1.42529	3.57895
12_28171087_A_G	rs11049395	12	28171087	A	G	0.0121	1.01215	0.995025	1.02987	0.3091	11	rs11049395	0.1658	12	28171087	A	G	0.6909	0.988	0.971	1.005	-0.0121	0.0087	85934	401577	12	28171087	12	28171087	*	rs11049395	R	28324020	rs11049395	A	G	0.6854	-0.0068	0.0019	0.00022	691078	28324020	28171087	12	28171087	12	28171087	*	R	1.3908	-3.57895
12_28172185_G_A	rs10492369	12	28172185	G	A	0.0112	1.011	0.994	1.029	0.3045	10	rs10492369	0.2012	12	28172185	A	G	0.3045	1.011	0.994	1.029	0.0112	0.0088	85934	401577	12	28172185	12	28172185	*	rs10492369	R	28325118	rs10492369	A	G	0.3123	0.0068	0.0019	0.00023	691110	28325118	28172185	12	28172185	12	28172185	*	R	1.27273	3.57895
12_28173941_A_T	rs10492368	12	28173941	A	T	0.0137	1.0142	0.997009	1.03093	0.3092	6	rs10492368	0.1171	12	28173941	A	T	0.6908	0.986	0.97	1.003	-0.0137	0.0087	85934	401577	12	28173941	12	28173941	*	rs10492368	W	28326874	rs10492368	A	T	0.6852	-0.0067	0.0019	0.00028	691188	28326874	28173941	12	28173941	12	28173941	*	W	1.57471	-3.52632
12_28174213_C_T	rs11049399	12	28174213	C	T	0.013	1.013	0.996	1.031	0.3087	10	rs11049399	0.1366	12	28174213	T	C	0.3087	1.013	0.996	1.031	0.013	0.0087	85934	401577	12	28174213	12	28174213	*	rs11049399	Y	28327146	rs11049399	T	C	0.3146	0.0068	0.0019	0.00026	691278	28327146	28174213	12	28174213	12	28174213	*	Y	1.49425	3.57895
12_28175218_C_T	rs11049401	12	28175218	C	T	0.0131	1.013	0.996	1.031	0.3087	10	rs11049401	0.1352	12	28175218	T	C	0.3087	1.013	0.996	1.031	0.0131	0.0087	85934	401577	12	28175218	12	28175218	*	rs11049401	Y	28328151	rs11049401	T	C	0.3146	0.0068	0.0019	0.00027	691274	28328151	28175218	12	28175218	12	28175218	*	Y	1.50575	3.57895
12_28177105_A_G	rs11049403	12	28177105	A	G	0.0119	1.01215	0.995025	1.02987	0.3041	11	rs11049403	0.1744	12	28177105	A	G	0.6959	0.988	0.971	1.005	-0.0119	0.0088	85934	401577	12	28177105	12	28177105	*	rs11049403	R	28330038	rs11049403	A	G	0.6877	-0.0068	0.0019	0.00028	691304	28330038	28177105	12	28177105	12	28177105	*	R	1.35227	-3.57895
12_28178761_C_A	rs1551987	12	28178761	C	A	0.0138	1.014	0.997	1.031	0.3092	10	rs1551987	0.1147	12	28178761	A	C	0.3092	1.014	0.997	1.031	0.0138	0.0087	85934	401577	12	28178761	12	28178761	*	rs1551987	M	28331694	rs1551987	A	C	0.3148	0.0068	0.0019	0.00028	691196	28331694	28178761	12	28178761	12	28178761	*	M	1.58621	3.57895
12_28178778_C_T	rs1551986	12	28178778	C	T	0.0138	1.014	0.997	1.031	0.3091	10	rs1551986	0.1152	12	28178778	T	C	0.3091	1.014	0.997	1.031	0.0138	0.0087	85934	401577	12	28178778	12	28178778	*	rs1551986	Y	28331711	rs1551986	T	C	0.3148	0.0068	0.0019	0.00026	691200	28331711	28178778	12	28178778	12	28178778	*	Y	1.58621	3.57895
12_28181431_A_G	rs11049407	12	28181431	A	G	0.0138	1.0142	0.997009	1.03093	0.3092	11	rs11049407	0.1142	12	28181431	A	G	0.6908	0.986	0.97	1.003	-0.0138	0.0087	85934	401577	12	28181431	12	28181431	*	rs11049407	R	28334364	rs11049407	A	G	0.6855	-0.0072	0.0019	0.00016	690221	28334364	28181431	12	28181431	12	28181431	*	R	1.58621	-3.78947
12_28184449_C_T	rs7306838	12	28184449	C	T	0.0139	1.014	0.997	1.031	0.3097	10	rs7306838	0.1117	12	28184449	T	C	0.3097	1.014	0.997	1.031	0.0139	0.0087	85934	401577	12	28184449	12	28184449	*	rs7306838	Y	28337382	rs7306838	T	C	0.3147	0.0069	0.0019	0.00021	692301	28337382	28184449	12	28184449	12	28184449	*	Y	1.5977	3.63158
12_28184645_C_G	rs7307078	12	28184645	C	G	0.0139	1.0142	0.997009	1.03093	0.3092	6	rs7307078	0.1121	12	28184645	C	G	0.6908	0.986	0.97	1.003	-0.0139	0.0087	85934	401577	12	28184645	12	28184645	*	rs7307078	S	28337578	rs7307078	C	G	0.6855	-0.0068	0.0019	0.00023	692275	28337578	28184645	12	28184645	12	28184645	*	S	1.5977	-3.57895
12_28192951_G_A	rs11049419	12	28192951	G	A	0.0141	1.014	0.997	1.032	0.3092	10	rs11049419	0.1066	12	28192951	A	G	0.3092	1.014	0.997	1.032	0.0141	0.0087	85934	401577	12	28192951	12	28192951	*	rs11049419	R	28345884	rs11049419	A	G	0.3146	0.0067	0.0019	0.00027	692246	28345884	28192951	12	28192951	12	28192951	*	R	1.62069	3.52632
12_28193179_G_A	rs11049420	12	28193179	G	A	0.014	1.014	0.997	1.032	0.3092	10	rs11049420	0.1087	12	28193179	A	G	0.3092	1.014	0.997	1.032	0.014	0.0087	85934	401577	12	28193179	12	28193179	*	rs11049420	R	28346112	rs11049420	A	G	0.3146	0.0067	0.0019	0.00027	692247	28346112	28193179	12	28193179	12	28193179	*	R	1.6092	3.52632
12_28193324_T_C	rs11049421	12	28193324	T	C	0.0141	1.0142	0.997009	1.03199	0.3091	11	rs11049421	0.1066	12	28193324	T	C	0.6909	0.986	0.969	1.003	-0.0141	0.0087	85934	401577	12	28193324	12	28193324	*	rs11049421	Y	28346257	rs11049421	T	C	0.686	-0.0067	0.0019	0.00027	692247	28346257	28193324	12	28193324	12	28193324	*	Y	1.62069	-3.52632
12_28194332_G_C	rs11049429	12	28194332	G	C	0.0141	1.014	0.997	1.032	0.3091	5	rs11049429	0.1075	12	28194332	C	G	0.3091	1.014	0.997	1.032	0.0141	0.0087	85934	401577	12	28194332	12	28194332	*	rs11049429	S	28347265	rs11049429	C	G	0.3148	0.0067	0.0019	0.00029	692351	28347265	28194332	12	28194332	12	28194332	*	S	1.62069	3.52632
12_28194746_T_A	rs4573721	12	28194746	T	A	0.0133	1.013	0.996	1.031	0.3085	5	rs4573721	0.1293	12	28194746	A	T	0.3085	1.013	0.996	1.031	0.0133	0.0087	85934	401577	12	28194746	12	28194746	*	rs4573721	W	28347679	rs4573721	A	T	0.3146	0.0076	0.002	0.00018	529074	28347679	28194746	12	28194746	12	28194746	*	W	1.52874	3.8
12_28195482_T_C	rs7961407	12	28195482	T	C	0.0136	1.0142	0.996016	1.03093	0.3067	11	rs7961407	0.1226	12	28195482	T	C	0.6933	0.986	0.97	1.004	-0.0136	0.0088	85934	401577	12	28195482	12	28195482	*	rs7961407	Y	28348415	rs7961407	T	C	0.688	-0.0074	0.0019	9e-05	683896	28348415	28195482	12	28195482	12	28195482	*	Y	1.54545	-3.89474
12_28195579_A_G	rs7974701	12	28195579	A	G	0.0136	1.0142	0.997009	1.03093	0.3086	11	rs7974701	0.1208	12	28195579	A	G	0.6914	0.986	0.97	1.003	-0.0136	0.0087	85934	401577	12	28195579	12	28195579	*	rs7974701	R	28348512	rs7974701	A	G	0.6854	-0.0067	0.0019	0.00027	692537	28348512	28195579	12	28195579	12	28195579	*	R	1.56322	-3.52632
12_28196192_G_A	rs11049437	12	28196192	G	A	0.0135	1.014	0.996	1.031	0.3086	10	rs11049437	0.1234	12	28196192	A	G	0.3086	1.014	0.996	1.031	0.0135	0.0087	85934	401577	12	28196192	12	28196192	*	rs11049437	R	28349125	rs11049437	A	G	0.3138	0.0067	0.0019	0.00028	692557	28349125	28196192	12	28196192	12	28196192	*	R	1.55172	3.52632
12_28196205_T_C	rs11049438	12	28196205	T	C	0.0135	1.01317	0.996016	1.03093	0.3086	11	rs11049438	0.1234	12	28196205	T	C	0.6914	0.987	0.97	1.004	-0.0135	0.0087	85934	401577	12	28196205	12	28196205	*	rs11049438	Y	28349138	rs11049438	T	C	0.6854	-0.0067	0.0019	0.00028	692564	28349138	28196205	12	28196205	12	28196205	*	Y	1.55172	-3.52632
12_28196369_T_G	rs11049439	12	28196369	T	G	0.0135	1.01317	0.996016	1.03093	0.3087	11	rs11049439	0.1229	12	28196369	T	G	0.6913	0.987	0.97	1.004	-0.0135	0.0087	85934	401577	12	28196369	12	28196369	*	rs11049439	K	28349302	rs11049439	T	G	0.6854	-0.0068	0.0019	0.00025	692539	28349302	28196369	12	28196369	12	28196369	*	K	1.55172	-3.57895
12_28203643_A_C	rs7957382	12	28203643	A	C	0.0134	1.01317	0.996016	1.03093	0.3085	11	rs7957382	0.1263	12	28203643	A	C	0.6915	0.987	0.97	1.004	-0.0134	0.0087	85934	401577	12	28203643	12	28203643	*	rs7957382	H	28356576	rs7957382	A	C	0.6849	-0.0067	0.0019	0.00027	692449	28356576	28203643	12	28203643	12	28203643	*	H	1.54023	-3.52632
12_28203762_A_G	rs7957503	12	28203762	A	G	0.0134	1.01317	0.996016	1.03093	0.3085	11	rs7957503	0.1247	12	28203762	A	G	0.6915	0.987	0.97	1.004	-0.0134	0.0087	85934	401577	12	28203762	12	28203762	*	rs7957503	R	28356695	rs7957503	A	G	0.6849	-0.0068	0.0019	0.00025	692456	28356695	28203762	12	28203762	12	28203762	*	R	1.54023	-3.57895
12_28205259_G_T	rs10843131	12	28205259	G	T	0.0141	1.014	0.997	1.032	0.3083	10	rs10843131	0.1061	12	28205259	T	G	0.3083	1.014	0.997	1.032	0.0141	0.0087	85934	401577	12	28205259	12	28205259	*	rs10843131	K	28358192	rs10843131	T	G	0.3129	0.0067	0.0019	0.00027	692553	28358192	28205259	12	28205259	12	28205259	*	K	1.62069	3.52632
12_28205571_G_C	rs10843133	12	28205571	G	C	0.0133	1.013	0.996	1.031	0.3084	5	rs10843133	0.1275	12	28205571	C	G	0.3084	1.013	0.996	1.031	0.0133	0.0087	85934	401577	12	28205571	12	28205571	*	rs10843133	S	28358504	rs10843133	C	G	0.3147	0.0067	0.0019	0.00028	692565	28358504	28205571	12	28205571	12	28205571	*	S	1.52874	3.52632
12_28205710_A_G	rs10843134	12	28205710	A	G	0.0121	1.01215	0.995025	1.02987	0.3038	11	rs10843134	0.1685	12	28205710	A	G	0.6962	0.988	0.971	1.005	-0.0121	0.0088	85934	401577	12	28205710	12	28205710	*	rs10843134	R	28358643	rs10843134	A	G	0.6877	-0.0066	0.0019	0.00034	692551	28358643	28205710	12	28205710	12	28205710	*	R	1.375	-3.47368
12_28205809_G_A	rs10843135	12	28205809	G	A	0.0135	1.014	0.996	1.031	0.3085	10	rs10843135	0.1231	12	28205809	A	G	0.3085	1.014	0.996	1.031	0.0135	0.0087	85934	401577	12	28205809	12	28205809	*	rs10843135	R	28358742	rs10843135	A	G	0.3147	0.0066	0.0019	0.00038	692432	28358742	28205809	12	28205809	12	28205809	*	R	1.55172	3.47368
12_28206021_G_A	rs11049460	12	28206021	G	A	0.0135	1.014	0.996	1.031	0.3085	10	rs11049460	0.1229	12	28206021	A	G	0.3085	1.014	0.996	1.031	0.0135	0.0087	85934	401577	12	28206021	12	28206021	*	rs11049460	R	28358954	rs11049460	A	G	0.3147	0.0067	0.0019	0.00029	692560	28358954	28206021	12	28206021	12	28206021	*	R	1.55172	3.52632
12_28207082_G_A	rs9645745	12	28207082	G	A	0.0134	1.013	0.996	1.031	0.3086	10	rs9645745	0.1242	12	28207082	A	G	0.3086	1.013	0.996	1.031	0.0134	0.0087	85934	401577	12	28207082	12	28207082	*	rs9645745	R	28360015	rs9645745	A	G	0.3147	0.0067	0.0019	0.0003	691857	28360015	28207082	12	28207082	12	28207082	*	R	1.54023	3.52632
12_28207523_G_C	rs7973516	12	28207523	G	C	0.0135	1.014	0.996	1.031	0.3086	5	rs7973516	0.122	12	28207523	C	G	0.3086	1.014	0.996	1.031	0.0135	0.0087	85934	401577	12	28207523	12	28207523	*	rs7973516	S	28360456	rs7973516	C	G	0.3147	0.0067	0.0019	0.00027	692541	28360456	28207523	12	28207523	12	28207523	*	S	1.55172	3.52632
12_28207583_A_G	rs7973241	12	28207583	A	G	0.0135	1.01317	0.996016	1.03093	0.3085	11	rs7973241	0.124	12	28207583	A	G	0.6915	0.987	0.97	1.004	-0.0135	0.0087	85934	401577	12	28207583	12	28207583	*	rs7973241	R	28360516	rs7973241	A	G	0.6853	-0.0068	0.0019	0.00025	692532	28360516	28207583	12	28207583	12	28207583	*	R	1.55172	-3.57895
12_28208420_T_C	rs7971033	12	28208420	T	C	0.0134	1.01317	0.996016	1.03093	0.3086	11	rs7971033	0.124	12	28208420	T	C	0.6914	0.987	0.97	1.004	-0.0134	0.0087	85934	401577	12	28208420	12	28208420	*	rs7971033	Y	28361353	rs7971033	T	C	0.6853	-0.0067	0.0019	0.00028	692564	28361353	28208420	12	28208420	12	28208420	*	Y	1.54023	-3.52632
12_28209483_C_T	rs11513465	12	28209483	C	T	0.0133	1.013	0.996	1.031	0.3087	10	rs11513465	0.1286	12	28209483	T	C	0.3087	1.013	0.996	1.031	0.0133	0.0087	85934	401577	12	28209483	12	28209483	*	rs11513465	Y	28362416	rs11513465	T	C	0.3147	0.0077	0.002	0.00013	528624	28362416	28209483	12	28209483	12	28209483	*	Y	1.52874	3.85
12_28209720_T_C	rs11519330	12	28209720	T	C	0.0132	1.01317	0.996016	1.03093	0.3084	11	rs11519330	0.1306	12	28209720	T	C	0.6916	0.987	0.97	1.004	-0.0132	0.0087	85934	401577	12	28209720	12	28209720	*	rs11519330	Y	28362653	rs11519330	T	C	0.6853	-0.0077	0.002	0.00012	529254	28362653	28209720	12	28209720	12	28209720	*	Y	1.51724	-3.85
12_28209995_G_A	rs11519331	12	28209995	G	A	0.0132	1.013	0.996	1.031	0.3084	10	rs11519331	0.1316	12	28209995	A	G	0.3084	1.013	0.996	1.031	0.0132	0.0087	85934	401577	12	28209995	12	28209995	*	rs11519331	R	28362928	rs11519331	A	G	0.3149	0.0077	0.002	0.00012	529258	28362928	28209995	12	28209995	12	28209995	*	R	1.51724	3.85
12_28210827_C_A	rs6487669	12	28210827	C	A	0.0132	1.013	0.996	1.031	0.3084	10	rs6487669	0.1313	12	28210827	A	C	0.3084	1.013	0.996	1.031	0.0132	0.0087	85934	401577	12	28210827	12	28210827	*	rs6487669	M	28363760	rs6487669	A	C	0.3141	0.007	0.0019	0.00018	686695	28363760	28210827	12	28210827	12	28210827	*	M	1.51724	3.68421
12_28210902_G_A	rs6487671	12	28210902	G	A	0.0132	1.013	0.996	1.031	0.3084	10	rs6487671	0.1324	12	28210902	A	G	0.3084	1.013	0.996	1.031	0.0132	0.0087	85934	401577	12	28210902	12	28210902	*	rs6487671	R	28363835	rs6487671	A	G	0.3141	0.0077	0.002	0.00012	529256	28363835	28210902	12	28210902	12	28210902	*	R	1.51724	3.85
12_28211637_G_C	rs11049464	12	28211637	G	C	0.0132	1.013	0.996	1.031	0.3084	5	rs11049464	0.1299	12	28211637	C	G	0.3084	1.013	0.996	1.031	0.0132	0.0087	85934	401577	12	28211637	12	28211637	*	rs11049464	S	28364570	rs11049464	C	G	0.3147	0.0067	0.0019	0.00027	692563	28364570	28211637	12	28211637	12	28211637	*	S	1.51724	3.52632
12_28214748_C_T	rs7980441	12	28214748	C	T	0.012	1.012	0.995	1.03	0.3036	10	rs7980441	0.1736	12	28214748	T	C	0.3036	1.012	0.995	1.03	0.012	0.0088	85934	401577	12	28214748	12	28214748	*	rs7980441	Y	28367681	rs7980441	T	C	0.3123	0.0066	0.0019	0.00034	692457	28367681	28214748	12	28214748	12	28214748	*	Y	1.36364	3.47368
12_28215602_G_A	rs11049467	12	28215602	G	A	0.0117	1.012	0.994	1.029	0.3036	10	rs11049467	0.1831	12	28215602	A	G	0.3036	1.012	0.994	1.029	0.0117	0.0088	85934	401577	12	28215602	12	28215602	*	rs11049467	R	28368535	rs11049467	A	G	0.3123	0.0066	0.0019	0.00035	692409	28368535	28215602	12	28215602	12	28215602	*	R	1.32955	3.47368
12_28215684_C_T	rs11049468	12	28215684	C	T	0.0119	1.012	0.995	1.03	0.3036	10	rs11049468	0.1769	12	28215684	T	C	0.3036	1.012	0.995	1.03	0.0119	0.0088	85934	401577	12	28215684	12	28215684	*	rs11049468	Y	28368617	rs11049468	T	C	0.3123	0.0067	0.0019	0.00032	692413	28368617	28215684	12	28215684	12	28215684	*	Y	1.35227	3.52632
12_28218788_C_A	rs10843137	12	28218788	C	A	0.013	1.013	0.996	1.031	0.3083	10	rs10843137	0.1387	12	28218788	A	C	0.3083	1.013	0.996	1.031	0.013	0.0088	85934	401577	12	28218788	12	28218788	*	rs10843137	M	28371721	rs10843137	A	C	0.3146	0.0067	0.0019	0.00029	692484	28371721	28218788	12	28218788	12	28218788	*	M	1.47727	3.52632
12_28219210_G_A	rs10843138	12	28219210	G	A	0.0129	1.013	0.996	1.031	0.3083	10	rs10843138	0.1403	12	28219210	A	G	0.3083	1.013	0.996	1.031	0.0129	0.0088	85934	401577	12	28219210	12	28219210	*	rs10843138	R	28372143	rs10843138	A	G	0.3147	0.0067	0.0019	0.00028	692486	28372143	28219210	12	28219210	12	28219210	*	R	1.46591	3.52632
12_28220919_C_T	rs1841962	12	28220919	C	T	-0.0134	0.987	0.97	1.004	0.6851	10	rs1841962	0.1244	12	28220919	T	C	0.6851	0.987	0.97	1.004	-0.0134	0.0088	85934	401577	12	28220919	12	28220919	*	rs1841962	Y	28373852	rs1841962	T	C	0.6841	-0.0066	0.0019	0.00039	692369	28373852	28220919	12	28220919	12	28220919	*	Y	-1.52273	-3.47368
12_28221449_A_T	rs11049470	12	28221449	A	T	0.0117	1.01215	0.994036	1.02987	0.3035	6	rs11049470	0.1852	12	28221449	A	T	0.6965	0.988	0.971	1.006	-0.0117	0.0088	85934	401577	12	28221449	12	28221449	*	rs11049470	W	28374382	rs11049470	A	T	0.688	-0.0067	0.0019	0.00033	692282	28374382	28221449	12	28221449	12	28221449	*	W	1.32955	-3.52632
12_28227273_T_C	rs10843140	12	28227273	T	C	0.0118	1.01215	0.995025	1.02987	0.3036	11	rs10843140	0.1783	12	28227273	T	C	0.6964	0.988	0.971	1.005	-0.0118	0.0088	85934	401577	12	28227273	12	28227273	*	rs10843140	Y	28380206	rs10843140	T	C	0.6877	-0.0067	0.0019	0.00036	692471	28380206	28227273	12	28227273	12	28227273	*	Y	1.34091	-3.52632
12_28228259_C_T	rs11049471	12	28228259	C	T	0.013	1.013	0.996	1.031	0.3082	10	rs11049471	0.1374	12	28228259	T	C	0.3082	1.013	0.996	1.031	0.013	0.0088	85934	401577	12	28228259	12	28228259	*	rs11049471	Y	28381192	rs11049471	T	C	0.3147	0.0067	0.0019	0.00028	692461	28381192	28228259	12	28228259	12	28228259	*	Y	1.47727	3.52632
12_28229772_T_C	rs11049472	12	28229772	T	C	0.0118	1.01215	0.995025	1.02987	0.3036	11	rs11049472	0.1792	12	28229772	T	C	0.6964	0.988	0.971	1.005	-0.0118	0.0088	85934	401577	12	28229772	12	28229772	*	rs11049472	Y	28382705	rs11049472	T	C	0.6877	-0.0067	0.0019	0.00035	692462	28382705	28229772	12	28229772	12	28229772	*	Y	1.34091	-3.52632
12_28235512_A_G	rs11049474	12	28235512	A	G	0.0117	1.01215	0.994036	1.02987	0.3035	11	rs11049474	0.1835	12	28235512	A	G	0.6965	0.988	0.971	1.006	-0.0117	0.0088	85934	401577	12	28235512	12	28235512	*	rs11049474	R	28388445	rs11049474	A	G	0.6877	-0.0067	0.0019	0.00035	692450	28388445	28235512	12	28235512	12	28235512	*	R	1.32955	-3.52632
12_28239731_G_A	rs11049475	12	28239731	G	A	0.0132	1.013	0.996	1.031	0.3082	10	rs11049475	0.1314	12	28239731	A	G	0.3082	1.013	0.996	1.031	0.0132	0.0088	85934	401577	12	28239731	12	28239731	*	rs11049475	R	28392664	rs11049475	A	G	0.3147	0.0066	0.0019	0.0004	692345	28392664	28239731	12	28239731	12	28239731	*	R	1.5	3.47368
12_28244242_A_G	rs11049476	12	28244242	A	G	0.0135	1.01317	0.996016	1.03093	0.3078	11	rs11049476	0.1232	12	28244242	A	G	0.6922	0.987	0.97	1.004	-0.0135	0.0088	85934	401577	12	28244242	12	28244242	*	rs11049476	R	28397175	rs11049476	A	G	0.6855	-0.0067	0.0019	0.0003	690563	28397175	28244242	12	28244242	12	28244242	*	R	1.53409	-3.52632
12_28248047_C_T	rs12320545	12	28248047	C	T	-0.0137	0.986	0.97	1.004	0.6854	10	rs12320545	0.1189	12	28248047	T	C	0.6854	0.986	0.97	1.004	-0.0137	0.0088	85934	401577	12	28248047	12	28248047	*	rs12320545	Y	28400980	rs12320545	T	C	0.6828	-0.0065	0.0019	0.00049	689728	28400980	28248047	12	28248047	12	28248047	*	Y	-1.55682	-3.42105
12_28252522_T_A	rs11049485	12	28252522	T	A	0.0094	1.009	0.992	1.027	0.2953	5	rs11049485	0.2885	12	28252522	A	T	0.2953	1.009	0.992	1.027	0.0094	0.0089	85934	401577	12	28252522	12	28252522	*	rs11049485	W	28405455	rs11049485	A	T	0.3036	0.0073	0.0019	9.8e-05	690486	28405455	28252522	12	28252522	12	28252522	*	W	1.05618	3.84211
12_28253484_C_G	rs10843143	12	28253484	C	G	0.0096	1.0101	0.992063	1.02775	0.2953	6	rs10843143	0.2811	12	28253484	C	G	0.7047	0.99	0.973	1.008	-0.0096	0.0089	85934	401577	12	28253484	12	28253484	*	rs10843143	S	28406417	rs10843143	C	G	0.6964	-0.0073	0.0019	9.3e-05	690844	28406417	28253484	12	28253484	12	28253484	*	S	1.07865	-3.84211
12_28259439_G_A	rs11049488	12	28259439	G	A	0.0097	1.01	0.992	1.027	0.2959	10	rs11049488	0.2718	12	28259439	A	G	0.2959	1.01	0.992	1.027	0.0097	0.0088	85934	401577	12	28259439	12	28259439	*	rs11049488	R	28412372	rs11049488	A	G	0.3043	0.0073	0.0019	0.00011	690869	28412372	28259439	12	28259439	12	28259439	*	R	1.10227	3.84211
12_28261517_G_A	rs716687	12	28261517	G	A	0.0098	1.01	0.992	1.028	0.2955	10	rs716687	0.2702	12	28261517	A	G	0.2955	1.01	0.992	1.028	0.0098	0.0089	85934	401577	12	28261517	12	28261517	*	rs716687	R	28414450	rs716687	A	G	0.3037	0.0072	0.0019	0.00012	690843	28414450	28261517	12	28261517	12	28261517	*	R	1.10112	3.78947
12_28280180_G_A	rs2172299	12	28280180	G	A	0.0096	1.01	0.992	1.027	0.295	10	rs2172299	0.2782	12	28280180	A	G	0.295	1.01	0.992	1.027	0.0096	0.0089	85934	401577	12	28280180	12	28280180	*	rs2172299	R	28433113	rs2172299	A	G	0.3035	0.0073	0.0019	9.4e-05	690998	28433113	28280180	12	28280180	12	28280180	*	R	1.07865	3.84211
12_28282714_G_A	rs11049503	12	28282714	G	A	0.0097	1.01	0.992	1.028	0.295	10	rs11049503	0.2746	12	28282714	A	G	0.295	1.01	0.992	1.028	0.0097	0.0089	85934	401577	12	28282714	12	28282714	*	rs11049503	R	28435647	rs11049503	A	G	0.3035	0.0076	0.0019	6.1e-05	689901	28435647	28282714	12	28282714	12	28282714	*	R	1.08989	4
12_28290055_G_A	rs11049509	12	28290055	G	A	0.0095	1.01	0.992	1.027	0.2949	10	rs11049509	0.282	12	28290055	A	G	0.2949	1.01	0.992	1.027	0.0095	0.0089	85934	401577	12	28290055	12	28290055	*	rs11049509	R	28442988	rs11049509	A	G	0.3031	0.0073	0.0019	0.0001	691124	28442988	28290055	12	28290055	12	28290055	*	R	1.06742	3.84211
12_28291989_C_T	rs4357727	12	28291989	C	T	-0.0112	0.989	0.973	1.005	0.6395	10	rs4357727	0.1872	12	28291989	T	C	0.6395	0.989	0.973	1.005	-0.0112	0.0085	85934	401577	12	28291989	12	28291989	*	rs4357727	Y	28444922	rs4357727	T	C	0.642	-0.0091	0.002	3.3e-06	526810	28444922	28291989	12	28291989	12	28291989	*	Y	-1.31765	-4.55
12_28292336_T_G	rs17432330	12	28292336	T	G	0.0098	1.0101	0.992063	1.02775	0.2941	11	rs17432330	0.2718	12	28292336	T	G	0.7059	0.99	0.973	1.008	-0.0098	0.0089	85934	401577	12	28292336	12	28292336	*	rs17432330	K	28445269	rs17432330	T	G	0.6967	-0.0073	0.0019	0.0001	690702	28445269	28292336	12	28292336	12	28292336	*	K	1.10112	-3.84211
12_28293956_C_T	rs12372448	12	28293956	C	T	0.0095	1.01	0.992	1.027	0.2951	10	rs12372448	0.2842	12	28293956	T	C	0.2951	1.01	0.992	1.027	0.0095	0.0089	85934	401577	12	28293956	12	28293956	*	rs12372448	H	28446889	rs12372448	T	C	0.3031	0.0074	0.0019	8.9e-05	691576	28446889	28293956	12	28293956	12	28293956	*	H	1.06742	3.89474
12_28294393_C_G	rs11049511	12	28294393	C	G	0.0096	1.0101	0.992063	1.02775	0.295	6	rs11049511	0.2809	12	28294393	C	G	0.705	0.99	0.973	1.008	-0.0096	0.0089	85934	401577	12	28294393	12	28294393	*	rs11049511	B	28447326	rs11049511	C	G	0.6969	-0.0073	0.0019	0.0001	691541	28447326	28294393	12	28294393	12	28294393	*	B	1.07865	-3.84211
12_28299564_G_A	rs11049515	12	28299564	G	A	0.0097	1.01	0.992	1.028	0.2949	10	rs11049515	0.2716	12	28299564	A	G	0.2949	1.01	0.992	1.028	0.0097	0.0089	85934	401577	12	28299564	12	28299564	*	rs11049515	R	28452497	rs11049515	A	G	0.3027	0.0073	0.0019	9.8e-05	692217	28452497	28299564	12	28299564	12	28299564	*	R	1.08989	3.84211
12_28299649_G_C	rs11049516	12	28299649	G	C	0.0101	1.01	0.993	1.028	0.2949	5	rs11049516	0.2545	12	28299649	C	G	0.2949	1.01	0.993	1.028	0.0101	0.0089	85934	401577	12	28299649	12	28299649	*	rs11049516	S	28452582	rs11049516	C	G	0.3027	0.0073	0.0019	9.4e-05	692202	28452582	28299649	12	28299649	12	28299649	*	S	1.13483	3.84211
12_28301627_A_T	rs11049517	12	28301627	A	T	0.0097	1.0101	0.992063	1.02775	0.2949	6	rs11049517	0.2753	12	28301627	A	T	0.7051	0.99	0.973	1.008	-0.0097	0.0089	85934	401577	12	28301627	12	28301627	*	rs11049517	W	28454560	rs11049517	A	T	0.7034	-0.0073	0.0019	9.3e-05	692314	28454560	28301627	12	28301627	12	28301627	*	W	1.08989	-3.84211
12_28303728_A_C	rs11049518	12	28303728	A	C	0.0097	1.0101	0.992063	1.02775	0.2948	11	rs11049518	0.2729	12	28303728	A	C	0.7052	0.99	0.973	1.008	-0.0097	0.0089	85934	401577	12	28303728	12	28303728	*	rs11049518	M	28456661	rs11049518	A	C	0.6968	-0.0073	0.0019	9.5e-05	692313	28456661	28303728	12	28303728	12	28303728	*	M	1.08989	-3.84211
12_28304869_A_G	rs10843150	12	28304869	A	G	0.0097	1.0101	0.992063	1.02775	0.2949	11	rs10843150	0.2719	12	28304869	A	G	0.7051	0.99	0.973	1.008	-0.0097	0.0089	85934	401577	12	28304869	12	28304869	*	rs10843150	R	28457802	rs10843150	A	G	0.6968	-0.0073	0.0019	9.8e-05	692239	28457802	28304869	12	28304869	12	28304869	*	R	1.08989	-3.84211
12_28310186_A_G	rs3825246	12	28310186	A	G	0.0098	1.0101	0.992063	1.02775	0.2949	11	rs3825246	0.2663	12	28310186	A	G	0.7051	0.99	0.973	1.008	-0.0098	0.0089	85934	401577	12	28310186	12	28310186	*	rs3825246	R	28463119	rs3825246	A	G	0.6977	-0.0073	0.0019	9.9e-05	692332	28463119	28310186	12	28310186	12	28310186	*	R	1.10112	-3.84211
12_28310656_G_A	rs11049520	12	28310656	G	A	0.0101	1.01	0.993	1.028	0.2949	10	rs11049520	0.2547	12	28310656	A	G	0.2949	1.01	0.993	1.028	0.0101	0.0089	85934	401577	12	28310656	12	28310656	*	rs11049520	R	28463589	rs11049520	A	G	0.3023	0.0073	0.0019	0.00011	692265	28463589	28310656	12	28310656	12	28310656	*	R	1.13483	3.84211
12_28310976_A_T	rs11049521	12	28310976	A	T	0.0101	1.0101	0.993049	1.02775	0.2949	6	rs11049521	0.2557	12	28310976	A	T	0.7051	0.99	0.973	1.007	-0.0101	0.0089	85934	401577	12	28310976	12	28310976	*	rs11049521	W	28463909	rs11049521	A	T	0.6977	-0.0074	0.0019	8.8e-05	692324	28463909	28310976	12	28310976	12	28310976	*	W	1.13483	-3.89474
12_28311956_C_T	rs11049524	12	28311956	C	T	0.0098	1.01	0.992	1.028	0.2948	10	rs11049524	0.2677	12	28311956	T	C	0.2948	1.01	0.992	1.028	0.0098	0.0089	85934	401577	12	28311956	12	28311956	*	rs11049524	Y	28464889	rs11049524	T	C	0.3024	0.0073	0.0019	8.9e-05	692332	28464889	28311956	12	28311956	12	28311956	*	Y	1.10112	3.84211
12_28313227_T_A	rs11049525	12	28313227	T	A	0.0098	1.01	0.992	1.028	0.2948	5	rs11049525	0.2702	12	28313227	A	T	0.2948	1.01	0.992	1.028	0.0098	0.0089	85934	401577	12	28313227	12	28313227	*	rs11049525	W	28466160	rs11049525	A	T	0.3028	0.0073	0.0019	9.7e-05	692369	28466160	28313227	12	28313227	12	28313227	*	W	1.10112	3.84211
12_28313969_T_A	rs12371974	12	28313969	T	A	0.0098	1.01	0.992	1.028	0.2948	5	rs12371974	0.2696	12	28313969	A	T	0.2948	1.01	0.992	1.028	0.0098	0.0089	85934	401577	12	28313969	12	28313969	*	rs12371974	W	28466902	rs12371974	A	T	0.3024	0.0073	0.0019	9.6e-05	692355	28466902	28313969	12	28313969	12	28313969	*	W	1.10112	3.84211
12_28314751_T_C	rs11049526	12	28314751	T	C	0.0097	1.0101	0.992063	1.02775	0.2948	11	rs11049526	0.2757	12	28314751	T	C	0.7052	0.99	0.973	1.008	-0.0097	0.0089	85934	401577	12	28314751	12	28314751	*	rs11049526	Y	28467684	rs11049526	T	C	0.6976	-0.0073	0.0019	9.5e-05	692362	28467684	28314751	12	28314751	12	28314751	*	Y	1.08989	-3.84211
12_28317151_T_C	rs9645730	12	28317151	T	C	0.0097	1.0101	0.992063	1.02775	0.2947	11	rs9645730	0.2732	12	28317151	T	C	0.7053	0.99	0.973	1.008	-0.0097	0.0089	85934	401577	12	28317151	12	28317151	*	rs9645730	Y	28470084	rs9645730	T	C	0.6976	-0.0073	0.0019	9.8e-05	692076	28470084	28317151	12	28317151	12	28317151	*	Y	1.08989	-3.84211
12_28317667_T_C	rs11049527	12	28317667	T	C	0.0097	1.0101	0.992063	1.02775	0.2949	11	rs11049527	0.2756	12	28317667	T	C	0.7051	0.99	0.973	1.008	-0.0097	0.0089	85934	401577	12	28317667	12	28317667	*	rs11049527	Y	28470600	rs11049527	T	C	0.6976	-0.0073	0.0019	9.4e-05	692354	28470600	28317667	12	28317667	12	28317667	*	Y	1.08989	-3.84211
12_28317914_C_G	rs11049528	12	28317914	C	G	0.0097	1.0101	0.992063	1.02775	0.2949	6	rs11049528	0.2739	12	28317914	C	G	0.7051	0.99	0.973	1.008	-0.0097	0.0089	85934	401577	12	28317914	12	28317914	*	rs11049528	S	28470847	rs11049528	C	G	0.6976	-0.0074	0.0019	8.2e-05	692363	28470847	28317914	12	28317914	12	28317914	*	S	1.08989	-3.89474
12_28318386_G_A	rs10843151	12	28318386	G	A	0.01	1.01	0.993	1.028	0.2949	10	rs10843151	0.2601	12	28318386	A	G	0.2949	1.01	0.993	1.028	0.01	0.0089	85934	401577	12	28318386	12	28318386	*	rs10843151	R	28471319	rs10843151	A	G	0.3023	0.0073	0.0019	0.00012	684734	28471319	28318386	12	28318386	12	28318386	*	R	1.1236	3.84211
12_28319090_T_C	rs10843152	12	28319090	T	C	0.0096	1.0101	0.992063	1.02775	0.2949	11	rs10843152	0.2771	12	28319090	T	C	0.7051	0.99	0.973	1.008	-0.0096	0.0089	85934	401577	12	28319090	12	28319090	*	rs10843152	Y	28472023	rs10843152	T	C	0.6976	-0.0073	0.0019	9.6e-05	692331	28472023	28319090	12	28319090	12	28319090	*	Y	1.07865	-3.84211
12_28319168_G_A	rs10843153	12	28319168	G	A	0.0097	1.01	0.992	1.028	0.2949	10	rs10843153	0.2744	12	28319168	A	G	0.2949	1.01	0.992	1.028	0.0097	0.0089	85934	401577	12	28319168	12	28319168	*	rs10843153	R	28472101	rs10843153	A	G	0.3024	0.0073	0.0019	9.5e-05	692319	28472101	28319168	12	28319168	12	28319168	*	R	1.08989	3.84211
12_28320302_T_C	rs10506029	12	28320302	T	C	0.01	1.0101	0.993049	1.02775	0.295	11	rs10506029	0.2592	12	28320302	T	C	0.705	0.99	0.973	1.007	-0.01	0.0089	85934	401577	12	28320302	12	28320302	*	rs10506029	Y	28473235	rs10506029	T	C	0.6971	-0.0073	0.0019	9.8e-05	692322	28473235	28320302	12	28320302	12	28320302	*	Y	1.1236	-3.84211
12_28322220_C_G	rs11049530	12	28322220	C	G	0.0096	1.0101	0.992063	1.02775	0.295	6	rs11049530	0.2806	12	28322220	C	G	0.705	0.99	0.973	1.008	-0.0096	0.0089	85934	401577	12	28322220	12	28322220	*	rs11049530	S	28475153	rs11049530	C	G	0.6969	-0.0074	0.0019	7.7e-05	691703	28475153	28322220	12	28322220	12	28322220	*	S	1.07865	-3.89474
12_28322797_T_C	rs11049531	12	28322797	T	C	0.0094	1.00908	0.992063	1.02669	0.2949	11	rs11049531	0.29	12	28322797	T	C	0.7051	0.991	0.974	1.008	-0.0094	0.0089	85934	401577	12	28322797	12	28322797	*	rs11049531	Y	28475730	rs11049531	T	C	0.6968	-0.0074	0.0019	8.1e-05	691711	28475730	28322797	12	28322797	12	28322797	*	Y	1.05618	-3.89474
12_28323979_G_A	rs11049532	12	28323979	G	A	0.0094	1.009	0.992	1.027	0.2948	10	rs11049532	0.2896	12	28323979	A	G	0.2948	1.009	0.992	1.027	0.0094	0.0089	85934	401577	12	28323979	12	28323979	*	rs11049532	R	28476912	rs11049532	A	G	0.3037	0.0074	0.0019	7.9e-05	691654	28476912	28323979	12	28323979	12	28323979	*	R	1.05618	3.89474
12_28326824_C_G	rs10843154	12	28326824	C	G	0.0081	1.00806	0.99108	1.02564	0.2972	6	rs10843154	0.3569	12	28326824	C	G	0.7028	0.992	0.975	1.009	-0.0081	0.0088	85934	401577	12	28326824	12	28326824	*	rs10843154	V	28479757	rs10843154	C	G	0.6959	-0.0072	0.0019	0.00013	691480	28479757	28326824	12	28326824	12	28326824	*	V	0.920455	-3.78947
12_28331239_C_A	rs11049537	12	28331239	C	A	0.0088	1.009	0.992	1.026	0.2972	10	rs11049537	0.3193	12	28331239	A	C	0.2972	1.009	0.992	1.026	0.0088	0.0088	85934	401577	12	28331239	12	28331239	*	rs11049537	M	28484172	rs11049537	A	C	0.3047	0.007	0.0018	9.4e-05	794471	28484172	28331239	12	28331239	12	28331239	*	M	1	3.88889
12_28334002_T_C	rs17433009	12	28334002	T	C	-0.0047	0.995025	0.97561	1.01523	0.2135	11	rs17433009	0.6366	12	28334002	T	C	0.7865	1.005	0.985	1.025	0.0047	0.01	85934	401577	12	28334002	12	28334002	*	rs17433009	Y	28486935	rs17433009	T	C	0.795	0.0092	0.0021	1.5e-05	674905	28486935	28334002	12	28334002	12	28334002	*	Y	-0.47	4.38095
12_28334920_A_G	rs10843155	12	28334920	A	G	0.0083	1.00806	0.99108	1.02564	0.2973	11	rs10843155	0.3491	12	28334920	A	G	0.7027	0.992	0.975	1.009	-0.0083	0.0088	85934	401577	12	28334920	12	28334920	*	rs10843155	R	28487853	rs10843155	A	G	0.6948	-0.0073	0.0019	9.8e-05	691276	28487853	28334920	12	28334920	12	28334920	*	R	0.943182	-3.84211
12_28341781_C_T	rs11049541	12	28341781	C	T	0.0082	1.008	0.991	1.026	0.2975	10	rs11049541	0.3513	12	28341781	T	C	0.2975	1.008	0.991	1.026	0.0082	0.0088	85934	401577	12	28341781	12	28341781	*	rs11049541	Y	28494714	rs11049541	T	C	0.3065	0.0072	0.0019	0.00013	691157	28494714	28341781	12	28341781	12	28341781	*	Y	0.931818	3.78947
12_28342124_A_C	rs11049543	12	28342124	A	C	0.0084	1.00806	0.99108	1.02564	0.2975	11	rs11049543	0.3435	12	28342124	A	C	0.7025	0.992	0.975	1.009	-0.0084	0.0088	85934	401577	12	28342124	12	28342124	*	rs11049543	M	28495057	rs11049543	A	C	0.6935	-0.0072	0.0019	0.00011	691378	28495057	28342124	12	28342124	12	28342124	*	M	0.954545	-3.78947
12_28344965_C_A	rs11049545	12	28344965	C	A	0.0097	1.01	0.992	1.027	0.2966	10	rs11049545	0.2736	12	28344965	A	C	0.2966	1.01	0.992	1.027	0.0097	0.0088	85934	401577	12	28344965	12	28344965	*	rs11049545	M	28497898	rs11049545	A	C	0.3063	0.0072	0.0018	5.6e-05	794002	28497898	28344965	12	28344965	12	28344965	*	M	1.10227	4
12_28346417_T_C	rs10843157	12	28346417	T	C	0.0084	1.00806	0.99108	1.02564	0.2973	11	rs10843157	0.3446	12	28346417	T	C	0.7027	0.992	0.975	1.009	-0.0084	0.0088	85934	401577	12	28346417	12	28346417	*	rs10843157	Y	28499350	rs10843157	T	C	0.6935	-0.0072	0.0019	0.00011	691470	28499350	28346417	12	28346417	12	28346417	*	Y	0.954545	-3.78947
12_28350789_T_C	rs11049548	12	28350789	T	C	0.0085	1.00806	0.99108	1.02564	0.2979	11	rs11049548	0.3366	12	28350789	T	C	0.7021	0.992	0.975	1.009	-0.0085	0.0088	85934	401577	12	28350789	12	28350789	*	rs11049548	Y	28503722	rs11049548	T	C	0.6884	-0.0073	0.0019	0.00011	691290	28503722	28350789	12	28350789	12	28350789	*	Y	0.965909	-3.84211
12_28354259_C_T	rs10843158	12	28354259	C	T	0.0088	1.009	0.992	1.026	0.2975	10	rs10843158	0.3177	12	28354259	T	C	0.2975	1.009	0.992	1.026	0.0088	0.0088	85934	401577	12	28354259	12	28354259	*	rs10843158	Y	28507192	rs10843158	T	C	0.3066	0.0072	0.0019	0.00011	691487	28507192	28354259	12	28354259	12	28354259	*	Y	1	3.78947
12_28354597_C_T	rs10843159	12	28354597	C	T	0.0084	1.008	0.991	1.026	0.2971	10	rs10843159	0.3426	12	28354597	T	C	0.2971	1.008	0.991	1.026	0.0084	0.0088	85934	401577	12	28354597	12	28354597	*	rs10843159	Y	28507530	rs10843159	T	C	0.3065	0.0073	0.0019	0.0001	691524	28507530	28354597	12	28354597	12	28354597	*	Y	0.954545	3.84211
12_28357808_A_T	rs11049549	12	28357808	A	T	0.009	1.00908	0.992063	1.02669	0.2975	6	rs11049549	0.3068	12	28357808	A	T	0.7025	0.991	0.974	1.008	-0.009	0.0088	85934	401577	12	28357808	12	28357808	*	rs11049549	W	28510741	rs11049549	A	T	0.6935	-0.0073	0.0019	9.8e-05	691586	28510741	28357808	12	28357808	12	28357808	*	W	1.02273	-3.84211
12_28362819_G_T	rs11049554	12	28362819	G	T	0.0086	1.009	0.991	1.026	0.2971	10	rs11049554	0.3291	12	28362819	T	G	0.2971	1.009	0.991	1.026	0.0086	0.0088	85934	401577	12	28362819	12	28362819	*	rs11049554	K	28515752	rs11049554	T	G	0.3064	0.0088	0.0021	2.8e-05	514497	28515752	28362819	12	28362819	12	28362819	*	K	0.977273	4.19048
12_28365626_C_A	rs11049556	12	28365626	C	A	0.0086	1.009	0.991	1.026	0.2969	10	rs11049556	0.3311	12	28365626	A	C	0.2969	1.009	0.991	1.026	0.0086	0.0088	85934	401577	12	28365626	12	28365626	*	rs11049556	M	28518559	rs11049556	A	C	0.3064	0.0071	0.0019	0.00014	691466	28518559	28365626	12	28365626	12	28365626	*	M	0.977273	3.73684
12_28381482_G_C	rs2638953	12	28381482	G	C	-0.012	0.988	0.971	1.005	0.6799	5	rs2638953	0.1641	12	28381482	C	G	0.6799	0.988	0.971	1.005	-0.012	0.0087	85934	401577	12	28381482	12	28381482	*	rs2638953	S	28534415	rs2638953	C	G	0.6755	-0.0069	0.0017	8.3e-05	791473	28534415	28381482	12	28381482	12	28381482	*	S	-1.37931	-4.05882
12_28384177_C_T	rs10506032	12	28384177	C	T	0.0093	1.009	0.992	1.027	0.2974	10	rs10506032	0.294	12	28384177	T	C	0.2974	1.009	0.992	1.027	0.0093	0.0088	85934	401577	12	28384177	12	28384177	*	rs10506032	Y	28537110	rs10506032	T	C	0.3066	0.0072	0.0019	0.00013	692416	28537110	28384177	12	28384177	12	28384177	*	Y	1.05682	3.78947
12_28385502_T_C	rs11049567	12	28385502	T	C	0.0087	1.00908	0.99108	1.02669	0.2973	11	rs11049567	0.3266	12	28385502	T	C	0.7027	0.991	0.974	1.009	-0.0087	0.0088	85934	401577	12	28385502	12	28385502	*	rs11049567	B	28538435	rs11049567	T	C	0.6936	-0.0071	0.0019	0.00015	692437	28538435	28385502	12	28385502	12	28385502	*	B	0.988636	-3.73684
12_28386823_T_C	rs11049569	12	28386823	T	C	0.0083	1.00806	0.99108	1.02564	0.2973	11	rs11049569	0.3456	12	28386823	T	C	0.7027	0.992	0.975	1.009	-0.0083	0.0088	85934	401577	12	28386823	12	28386823	*	rs11049569	Y	28539756	rs11049569	T	C	0.6931	-0.0071	0.0019	0.00013	692278	28539756	28386823	12	28386823	12	28386823	*	Y	0.943182	-3.73684
12_28395726_C_A	rs12366617	12	28395726	C	A	0.0104	1.01	0.993	1.028	0.2975	10	rs12366617	0.2394	12	28395726	A	C	0.2975	1.01	0.993	1.028	0.0104	0.0088	85934	401577	12	28395726	12	28395726	*	rs12366617	M	28548659	rs12366617	A	C	0.3067	0.0071	0.0019	0.00015	691418	28548659	28395726	12	28395726	12	28395726	*	M	1.18182	3.73684
12_28397268_A_G	rs11049572	12	28397268	A	G	0.012	1.01215	0.995025	1.02987	0.3022	11	rs11049572	0.1733	12	28397268	A	G	0.6978	0.988	0.971	1.005	-0.012	0.0088	85934	401577	12	28397268	12	28397268	*	rs11049572	R	28550201	rs11049572	A	G	0.6888	-0.0076	0.0019	4.3e-05	691166	28550201	28397268	12	28397268	12	28397268	*	R	1.36364	-4
12_28397843_T_C	rs7967281	12	28397843	T	C	0.0112	1.01112	0.994036	1.02881	0.2982	11	rs7967281	0.207	12	28397843	T	C	0.7018	0.989	0.972	1.006	-0.0112	0.0088	85934	401577	12	28397843	12	28397843	*	rs7967281	Y	28550776	rs7967281	T	C	0.6932	-0.0071	0.0019	0.00016	691177	28550776	28397843	12	28397843	12	28397843	*	Y	1.27273	-3.73684
12_28402269_C_T	rs11494780	12	28402269	C	T	0.0104	1.01	0.993	1.028	0.2973	10	rs11494780	0.2383	12	28402269	T	C	0.2973	1.01	0.993	1.028	0.0104	0.0088	85934	401577	12	28402269	12	28402269	*	rs11494780	Y	28555202	rs11494780	T	C	0.3066	0.0083	0.002	3.9e-05	527907	28555202	28402269	12	28402269	12	28402269	*	Y	1.18182	4.15
12_28410985_G_T	rs10843162	12	28410985	G	T	0.0121	1.012	0.995	1.03	0.3024	10	rs10843162	0.1707	12	28410985	T	G	0.3024	1.012	0.995	1.03	0.0121	0.0088	85934	401577	12	28410985	12	28410985	*	rs10843162	K	28563918	rs10843162	T	G	0.3113	0.0077	0.0019	3.3e-05	691047	28563918	28410985	12	28410985	12	28410985	*	K	1.375	4.05263
12_28414019_T_C	rs2348235	12	28414019	T	C	0.0116	1.01215	0.994036	1.02881	0.3022	11	rs2348235	0.188	12	28414019	T	C	0.6978	0.988	0.972	1.006	-0.0116	0.0088	85934	401577	12	28414019	12	28414019	*	rs2348235	Y	28566952	rs2348235	T	C	0.6888	-0.0076	0.0019	3.7e-05	691097	28566952	28414019	12	28414019	12	28414019	*	Y	1.31818	-4
12_28415032_C_T	rs10506033	12	28415032	C	T	0.0104	1.01	0.993	1.028	0.2975	10	rs10506033	0.2405	12	28415032	T	C	0.2975	1.01	0.993	1.028	0.0104	0.0088	85934	401577	12	28415032	12	28415032	*	rs10506033	Y	28567965	rs10506033	T	C	0.3066	0.0071	0.0019	0.00015	690941	28567965	28415032	12	28415032	12	28415032	*	Y	1.18182	3.73684
12_28415541_G_A	rs10843163	12	28415541	G	A	0.0119	1.012	0.995	1.03	0.3025	10	rs10843163	0.1761	12	28415541	A	G	0.3025	1.012	0.995	1.03	0.0119	0.0088	85934	401577	12	28415541	12	28415541	*	rs10843163	R	28568474	rs10843163	A	G	0.3115	0.0077	0.0019	3.6e-05	691117	28568474	28415541	12	28415541	12	28415541	*	R	1.35227	4.05263
12_28416392_C_T	rs11049582	12	28416392	C	T	0.0118	1.012	0.995	1.029	0.3024	10	rs11049582	0.1792	12	28416392	T	C	0.3024	1.012	0.995	1.029	0.0118	0.0088	85934	401577	12	28416392	12	28416392	*	rs11049582	Y	28569325	rs11049582	T	C	0.3133	0.0077	0.0019	3.5e-05	691106	28569325	28416392	12	28416392	12	28416392	*	Y	1.34091	4.05263
12_28416781_T_C	rs10843164	12	28416781	T	C	0.0121	1.01215	0.995025	1.02987	0.3032	11	rs10843164	0.1702	12	28416781	T	C	0.6968	0.988	0.971	1.005	-0.0121	0.0088	85934	401577	12	28416781	12	28416781	*	rs10843164	Y	28569714	rs10843164	T	C	0.6884	-0.0077	0.0019	3e-05	691050	28569714	28416781	12	28416781	12	28416781	*	Y	1.375	-4.05263
12_28417238_C_T	rs11049583	12	28417238	C	T	0.0121	1.012	0.995	1.03	0.3025	10	rs11049583	0.1705	12	28417238	T	C	0.3025	1.012	0.995	1.03	0.0121	0.0088	85934	401577	12	28417238	12	28417238	*	rs11049583	Y	28570171	rs11049583	T	C	0.3113	0.0077	0.0019	3.5e-05	691107	28570171	28417238	12	28417238	12	28417238	*	Y	1.375	4.05263
12_28417957_A_C	rs11049585	12	28417957	A	C	0.0107	1.01112	0.993049	1.02881	0.2978	11	rs11049585	0.2276	12	28417957	A	C	0.7022	0.989	0.972	1.007	-0.0107	0.0088	85934	401577	12	28417957	12	28417957	*	rs11049585	M	28570890	rs11049585	A	C	0.6934	-0.0072	0.0019	0.00012	691112	28570890	28417957	12	28417957	12	28417957	*	M	1.21591	-3.78947
12_28418028_A_C	rs11049586	12	28418028	A	C	0.0102	1.0101	0.993049	1.02775	0.2975	11	rs11049586	0.2479	12	28418028	A	C	0.7025	0.99	0.973	1.007	-0.0102	0.0088	85934	401577	12	28418028	12	28418028	*	rs11049586	M	28570961	rs11049586	A	C	0.6935	-0.0072	0.0019	0.00013	691099	28570961	28418028	12	28418028	12	28418028	*	M	1.15909	-3.78947
12_28429860_A_G	rs10843167	12	28429860	A	G	0.0116	1.01215	0.994036	1.02881	0.3019	11	rs10843167	0.1893	12	28429860	A	G	0.6981	0.988	0.972	1.006	-0.0116	0.0088	85934	401577	12	28429860	12	28429860	*	rs10843167	R	28582793	rs10843167	A	G	0.6887	-0.0077	0.0019	3.3e-05	688067	28582793	28429860	12	28429860	12	28429860	*	R	1.31818	-4.05263
12_28430368_C_G	rs11049594	12	28430368	C	G	0.0114	1.01112	0.994036	1.02881	0.3019	6	rs11049594	0.1955	12	28430368	C	G	0.6981	0.989	0.972	1.006	-0.0114	0.0088	85934	401577	12	28430368	12	28430368	*	rs11049594	S	28583301	rs11049594	C	G	0.6887	-0.0076	0.0019	4.5e-05	690563	28583301	28430368	12	28430368	12	28430368	*	S	1.29545	-4
12_28437218_T_C	rs11049599	12	28437218	T	C	0.0106	1.01112	0.993049	1.02881	0.2971	11	rs11049599	0.2332	12	28437218	T	C	0.7029	0.989	0.972	1.007	-0.0106	0.0089	85934	401577	12	28437218	12	28437218	*	rs11049599	Y	28590151	rs11049599	T	C	0.6934	-0.007	0.0019	0.00017	690587	28590151	28437218	12	28437218	12	28437218	*	Y	1.19101	-3.68421
12_28439061_T_C	rs11049600	12	28439061	T	C	0.0115	1.01112	0.994036	1.02881	0.3024	11	rs11049600	0.1916	12	28439061	T	C	0.6976	0.989	0.972	1.006	-0.0115	0.0088	85934	401577	12	28439061	12	28439061	*	rs11049600	Y	28591994	rs11049600	T	C	0.6887	-0.0075	0.0019	5.1e-05	690757	28591994	28439061	12	28439061	12	28439061	*	Y	1.30682	-3.94737
12_28442363_C_T	rs10506034	12	28442363	C	T	0.0105	1.011	0.993	1.028	0.2978	10	rs10506034	0.2372	12	28442363	T	C	0.2978	1.011	0.993	1.028	0.0105	0.0088	85934	401577	12	28442363	12	28442363	*	rs10506034	Y	28595296	rs10506034	T	C	0.3067	0.007	0.0019	0.0002	690281	28595296	28442363	12	28442363	12	28442363	*	Y	1.19318	3.68421
12_28442760_A_G	rs17434556	12	28442760	A	G	-0.0016	0.998004	0.981354	1.01626	0.3037	11	rs17434556	0.8597	12	28442760	A	G	0.6963	1.002	0.984	1.019	0.0016	0.0089	85934	401577	12	28442760	12	28442760	*	rs17434556	R	28595693	rs17434556	A	G	0.7003	0.0086	0.0019	5.3e-06	685695	28595693	28442760	12	28442760	12	28442760	*	R	-0.179775	4.52632
12_28443092_G_A	rs11049604	12	28443092	G	A	0.0118	1.012	0.995	1.029	0.302	10	rs11049604	0.1821	12	28443092	A	G	0.302	1.012	0.995	1.029	0.0118	0.0088	85934	401577	12	28443092	12	28443092	*	rs11049604	R	28596025	rs11049604	A	G	0.3112	0.0074	0.0019	6.8e-05	690740	28596025	28443092	12	28443092	12	28443092	*	R	1.34091	3.89474
12_28444213_G_A	rs11049606	12	28444213	G	A	0.0118	1.012	0.995	1.029	0.3024	10	rs11049606	0.1788	12	28444213	A	G	0.3024	1.012	0.995	1.029	0.0118	0.0088	85934	401577	12	28444213	12	28444213	*	rs11049606	R	28597146	rs11049606	A	G	0.3113	0.0074	0.0019	6.2e-05	690595	28597146	28444213	12	28444213	12	28444213	*	R	1.34091	3.89474
12_28445528_T_C	rs11049608	12	28445528	T	C	0.0119	1.01215	0.995025	1.02987	0.3021	11	rs11049608	0.1783	12	28445528	T	C	0.6979	0.988	0.971	1.005	-0.0119	0.0088	85934	401577	12	28445528	12	28445528	*	rs11049608	Y	28598461	rs11049608	T	C	0.6887	-0.0074	0.0019	6.5e-05	690928	28598461	28445528	12	28445528	12	28445528	*	Y	1.35227	-3.89474
12_28447311_C_T	rs11049611	12	28447311	C	T	0.0108	1.011	0.994	1.028	0.2982	10	rs11049611	0.222	12	28447311	T	C	0.2982	1.011	0.994	1.028	0.0108	0.0088	85934	401577	12	28447311	12	28447311	*	rs11049611	Y	28600244	rs11049611	T	C	0.3066	0.0069	0.0019	0.00025	689044	28600244	28447311	12	28447311	12	28447311	*	Y	1.22727	3.63158
12_28450037_A_C	rs2272361	12	28450037	A	C	0.0141	1.0142	0.997009	1.03093	0.3253	11	rs2272361	0.1013	12	28450037	A	C	0.6747	0.986	0.97	1.003	-0.0141	0.0086	85934	401577	12	28450037	12	28450037	*	rs2272361	M	28602970	rs2272361	A	C	0.6706	-0.0073	0.0018	7.5e-05	690811	28602970	28450037	12	28450037	12	28450037	*	M	1.63953	-4.05556
12_28452152_A_G	rs11049615	12	28452152	A	G	0.0119	1.01215	0.995025	1.02987	0.3021	11	rs11049615	0.1764	12	28452152	A	G	0.6979	0.988	0.971	1.005	-0.0119	0.0088	85934	401577	12	28452152	12	28452152	*	rs11049615	R	28605085	rs11049615	A	G	0.6879	-0.0074	0.0019	5.9e-05	690791	28605085	28452152	12	28452152	12	28452152	*	R	1.35227	-3.89474
12_28452300_A_G	rs10843172	12	28452300	A	G	0.0117	1.01215	0.994036	1.02987	0.3021	11	rs10843172	0.1852	12	28452300	A	G	0.6979	0.988	0.971	1.006	-0.0117	0.0088	85934	401577	12	28452300	12	28452300	*	rs10843172	R	28605233	rs10843172	A	G	0.6869	-0.0074	0.0019	6e-05	690778	28605233	28452300	12	28452300	12	28452300	*	R	1.32955	-3.89474
12_28453344_A_G	rs11049617	12	28453344	A	G	0.0118	1.01215	0.995025	1.02987	0.302	11	rs11049617	0.1803	12	28453344	A	G	0.698	0.988	0.971	1.005	-0.0118	0.0088	85934	401577	12	28453344	12	28453344	*	rs11049617	R	28606277	rs11049617	A	G	0.6887	-0.0075	0.0019	5.7e-05	690816	28606277	28453344	12	28453344	12	28453344	*	R	1.34091	-3.94737
12_28453371_C_G	rs11049618	12	28453371	C	G	0.0118	1.01215	0.995025	1.02987	0.302	6	rs11049618	0.1804	12	28453371	C	G	0.698	0.988	0.971	1.005	-0.0118	0.0088	85934	401577	12	28453371	12	28453371	*	rs11049618	S	28606304	rs11049618	C	G	0.6886	-0.0075	0.0019	5.5e-05	690816	28606304	28453371	12	28453371	12	28453371	*	S	1.34091	-3.94737
12_28453495_A_G	rs11049619	12	28453495	A	G	0.0118	1.01215	0.995025	1.02987	0.302	11	rs11049619	0.1797	12	28453495	A	G	0.698	0.988	0.971	1.005	-0.0118	0.0088	85934	401577	12	28453495	12	28453495	*	rs11049619	R	28606428	rs11049619	A	G	0.6887	-0.0075	0.0019	5.5e-05	690813	28606428	28453495	12	28453495	12	28453495	*	R	1.34091	-3.94737
12_28454698_G_T	rs11049620	12	28454698	G	T	0.0119	1.012	0.995	1.03	0.302	10	rs11049620	0.1759	12	28454698	T	G	0.302	1.012	0.995	1.03	0.0119	0.0088	85934	401577	12	28454698	12	28454698	*	rs11049620	K	28607631	rs11049620	T	G	0.3113	0.0075	0.0019	5.5e-05	690795	28607631	28454698	12	28454698	12	28454698	*	K	1.35227	3.94737
12_28456074_G_A	rs11049621	12	28456074	G	A	0.0153	1.015	0.998	1.033	0.3248	10	rs11049621	0.07609	12	28456074	A	G	0.3248	1.015	0.998	1.033	0.0153	0.0086	85934	401577	12	28456074	12	28456074	*	rs11049621	R	28609007	rs11049621	A	G	0.3305	0.0072	0.0018	9.3e-05	689964	28609007	28456074	12	28456074	12	28456074	*	R	1.77907	4
12_28457084_C_T	rs3898068	12	28457084	C	T	0.0124	1.012	0.995	1.03	0.3066	10	rs3898068	0.1594	12	28457084	T	C	0.3066	1.012	0.995	1.03	0.0124	0.0088	85934	401577	12	28457084	12	28457084	*	rs3898068	Y	28610017	rs3898068	T	C	0.3153	0.0071	0.0019	0.00014	690798	28610017	28457084	12	28457084	12	28457084	*	Y	1.40909	3.73684
12_28457637_G_A	rs11049622	12	28457637	G	A	0.0135	1.014	0.996	1.031	0.3066	10	rs11049622	0.1247	12	28457637	A	G	0.3066	1.014	0.996	1.031	0.0135	0.0088	85934	401577	12	28457637	12	28457637	*	rs11049622	R	28610570	rs11049622	A	G	0.3181	0.0072	0.0018	0.00011	690752	28610570	28457637	12	28457637	12	28457637	*	R	1.53409	4
12_28457737_T_C	rs10843177	12	28457737	T	C	0.0133	1.01317	0.996016	1.03093	0.3074	11	rs10843177	0.1287	12	28457737	T	C	0.6926	0.987	0.97	1.004	-0.0133	0.0088	85934	401577	12	28457737	12	28457737	*	rs10843177	Y	28610670	rs10843177	T	C	0.6846	-0.007	0.0018	0.00015	691915	28610670	28457737	12	28457737	12	28457737	*	Y	1.51136	-3.88889
12_28458159_A_G	rs10506035	12	28458159	A	G	0.0132	1.01317	0.996016	1.03093	0.3074	11	rs10506035	0.1323	12	28458159	A	G	0.6926	0.987	0.97	1.004	-0.0132	0.0088	85934	401577	12	28458159	12	28458159	*	rs10506035	R	28611092	rs10506035	A	G	0.6846	-0.007	0.0018	0.00013	691930	28611092	28458159	12	28458159	12	28458159	*	R	1.5	-3.88889
12_28458846_T_C	rs7313862	12	28458846	T	C	0.0162	1.01626	0.999001	1.03413	0.3295	11	rs7313862	0.05977	12	28458846	T	C	0.6705	0.984	0.967	1.001	-0.0162	0.0086	85934	401577	12	28458846	12	28458846	*	rs7313862	Y	28611779	rs7313862	T	C	0.6662	-0.0069	0.0018	0.00017	691916	28611779	28458846	12	28458846	12	28458846	*	Y	1.88372	-3.83333
12_28459389_T_C	rs11049627	12	28459389	T	C	0.0132	1.01317	0.996016	1.03093	0.3074	11	rs11049627	0.1312	12	28459389	T	C	0.6926	0.987	0.97	1.004	-0.0132	0.0088	85934	401577	12	28459389	12	28459389	*	rs11049627	Y	28612322	rs11049627	T	C	0.6846	-0.007	0.0018	0.00015	691970	28612322	28459389	12	28459389	12	28459389	*	Y	1.5	-3.88889
12_28459856_C_G	rs11049629	12	28459856	C	G	0.0134	1.01317	0.996016	1.03093	0.3074	6	rs11049629	0.1274	12	28459856	C	G	0.6926	0.987	0.97	1.004	-0.0134	0.0088	85934	401577	12	28459856	12	28459856	*	rs11049629	S	28612789	rs11049629	C	G	0.6856	-0.007	0.0018	0.00014	691972	28612789	28459856	12	28459856	12	28459856	*	S	1.52273	-3.88889
12_28460240_G_A	rs11049630	12	28460240	G	A	0.0152	1.015	0.998	1.033	0.3218	10	rs11049630	0.07932	12	28460240	A	G	0.3218	1.015	0.998	1.033	0.0152	0.0087	85934	401577	12	28460240	12	28460240	*	rs11049630	R	28613173	rs11049630	A	G	0.3302	0.0069	0.0018	0.00015	691786	28613173	28460240	12	28460240	12	28460240	*	R	1.74713	3.83333
12_28460501_G_C	rs10843178	12	28460501	G	C	0.0132	1.013	0.996	1.031	0.3073	5	rs10843178	0.1331	12	28460501	C	G	0.3073	1.013	0.996	1.031	0.0132	0.0088	85934	401577	12	28460501	12	28460501	*	rs10843178	S	28613434	rs10843178	C	G	0.3154	0.007	0.0018	0.00016	691727	28613434	28460501	12	28460501	12	28460501	*	S	1.5	3.88889
12_28461130_A_G	rs11049632	12	28461130	A	G	0.0131	1.01317	0.996016	1.03093	0.3072	11	rs11049632	0.135	12	28461130	A	G	0.6928	0.987	0.97	1.004	-0.0131	0.0088	85934	401577	12	28461130	12	28461130	*	rs11049632	R	28614063	rs11049632	A	G	0.6846	-0.007	0.0018	0.00016	692072	28614063	28461130	12	28461130	12	28461130	*	R	1.48864	-3.88889
12_28461296_G_A	rs11049634	12	28461296	G	A	0.0131	1.013	0.996	1.031	0.3072	10	rs11049634	0.1341	12	28461296	A	G	0.3072	1.013	0.996	1.031	0.0131	0.0088	85934	401577	12	28461296	12	28461296	*	rs11049634	R	28614229	rs11049634	A	G	0.3154	0.0069	0.0018	0.00017	692068	28614229	28461296	12	28461296	12	28461296	*	R	1.48864	3.83333
12_28461669_G_A	rs3911810	12	28461669	G	A	0.0133	1.013	0.996	1.031	0.3073	10	rs3911810	0.1291	12	28461669	A	G	0.3073	1.013	0.996	1.031	0.0133	0.0088	85934	401577	12	28461669	12	28461669	*	rs3911810	R	28614602	rs3911810	A	G	0.3154	0.0069	0.0018	0.00017	692133	28614602	28461669	12	28461669	12	28461669	*	R	1.51136	3.83333
12_28461776_A_G	rs3926041	12	28461776	A	G	0.0133	1.01317	0.996016	1.03093	0.3073	11	rs3926041	0.1281	12	28461776	A	G	0.6927	0.987	0.97	1.004	-0.0133	0.0088	85934	401577	12	28461776	12	28461776	*	rs3926041	R	28614709	rs3926041	A	G	0.6846	-0.0069	0.0018	0.00017	692117	28614709	28461776	12	28461776	12	28461776	*	R	1.51136	-3.83333
12_28461928_A_G	rs2141203	12	28461928	A	G	0.0134	1.01317	0.996016	1.03093	0.3073	11	rs2141203	0.1276	12	28461928	A	G	0.6927	0.987	0.97	1.004	-0.0134	0.0088	85934	401577	12	28461928	12	28461928	*	rs2141203	R	28614861	rs2141203	A	G	0.6846	-0.0069	0.0018	0.00016	692029	28614861	28461928	12	28461928	12	28461928	*	R	1.52273	-3.83333
12_28462125_G_A	rs10843179	12	28462125	G	A	0.0132	1.013	0.996	1.031	0.3073	10	rs10843179	0.1327	12	28462125	A	G	0.3073	1.013	0.996	1.031	0.0132	0.0088	85934	401577	12	28462125	12	28462125	*	rs10843179	R	28615058	rs10843179	A	G	0.3154	0.0069	0.0018	0.00017	692031	28615058	28462125	12	28462125	12	28462125	*	R	1.5	3.83333
12_28462221_A_C	rs10843180	12	28462221	A	C	0.0134	1.01317	0.996016	1.03093	0.3073	11	rs10843180	0.1263	12	28462221	A	C	0.6927	0.987	0.97	1.004	-0.0134	0.0088	85934	401577	12	28462221	12	28462221	*	rs10843180	M	28615154	rs10843180	A	C	0.6846	-0.007	0.0018	0.00015	692084	28615154	28462221	12	28462221	12	28462221	*	M	1.52273	-3.88889
12_28462824_C_T	rs10843181	12	28462824	C	T	0.0133	1.013	0.996	1.031	0.3073	10	rs10843181	0.1287	12	28462824	T	C	0.3073	1.013	0.996	1.031	0.0133	0.0088	85934	401577	12	28462824	12	28462824	*	rs10843181	Y	28615757	rs10843181	T	C	0.3154	0.007	0.0019	0.00017	691913	28615757	28462824	12	28462824	12	28462824	*	Y	1.51136	3.68421
12_28463599_C_T	rs1355474	12	28463599	C	T	0.0133	1.013	0.996	1.031	0.3073	10	rs1355474	0.1292	12	28463599	T	C	0.3073	1.013	0.996	1.031	0.0133	0.0088	85934	401577	12	28463599	12	28463599	*	rs1355474	Y	28616532	rs1355474	T	C	0.3154	0.007	0.0018	0.00015	692228	28616532	28463599	12	28463599	12	28463599	*	Y	1.51136	3.88889
12_28463632_A_G	rs1355473	12	28463632	A	G	0.0133	1.01317	0.996016	1.03093	0.3073	11	rs1355473	0.1283	12	28463632	A	G	0.6927	0.987	0.97	1.004	-0.0133	0.0088	85934	401577	12	28463632	12	28463632	*	rs1355473	R	28616565	rs1355473	A	G	0.6846	-0.007	0.0018	0.00015	691957	28616565	28463632	12	28463632	12	28463632	*	R	1.51136	-3.88889
12_28464293_T_C	rs11049635	12	28464293	T	C	0.0133	1.01317	0.996016	1.03093	0.3073	11	rs11049635	0.1293	12	28464293	T	C	0.6927	0.987	0.97	1.004	-0.0133	0.0088	85934	401577	12	28464293	12	28464293	*	rs11049635	Y	28617226	rs11049635	T	C	0.6846	-0.0069	0.0018	0.00017	692192	28617226	28464293	12	28464293	12	28464293	*	Y	1.51136	-3.83333
12_28471724_G_A	rs11049644	12	28471724	G	A	0.0133	1.013	0.996	1.031	0.307	10	rs11049644	0.129	12	28471724	A	G	0.307	1.013	0.996	1.031	0.0133	0.0088	85934	401577	12	28471724	12	28471724	*	rs11049644	R	28624657	rs11049644	A	G	0.3154	0.0085	0.0021	5.2e-05	520056	28624657	28471724	12	28471724	12	28471724	*	R	1.51136	4.04762
12_28473339_G_A	rs10843184	12	28473339	G	A	0.0135	1.014	0.996	1.031	0.3073	10	rs10843184	0.123	12	28473339	A	G	0.3073	1.014	0.996	1.031	0.0135	0.0088	85934	401577	12	28473339	12	28473339	*	rs10843184	R	28626272	rs10843184	A	G	0.3154	0.0069	0.0018	0.00018	692260	28626272	28473339	12	28473339	12	28473339	*	R	1.53409	3.83333
12_28473778_G_C	rs10843185	12	28473778	G	C	0.0134	1.013	0.996	1.031	0.3073	5	rs10843185	0.1274	12	28473778	C	G	0.3073	1.013	0.996	1.031	0.0134	0.0088	85934	401577	12	28473778	12	28473778	*	rs10843185	S	28626711	rs10843185	C	G	0.3154	0.0069	0.0018	0.00019	692261	28626711	28473778	12	28473778	12	28473778	*	S	1.52273	3.83333
12_28475816_A_G	rs12367657	12	28475816	A	G	0.0132	1.01317	0.996016	1.03093	0.3073	11	rs12367657	0.1328	12	28475816	A	G	0.6927	0.987	0.97	1.004	-0.0132	0.0088	85934	401577	12	28475816	12	28475816	*	rs12367657	R	28628749	rs12367657	A	G	0.6845	-0.0069	0.0018	0.00017	692386	28628749	28475816	12	28475816	12	28475816	*	R	1.5	-3.83333
12_28476139_G_C	rs11049646	12	28476139	G	C	0.0134	1.013	0.996	1.031	0.3073	5	rs11049646	0.1258	12	28476139	C	G	0.3073	1.013	0.996	1.031	0.0134	0.0088	85934	401577	12	28476139	12	28476139	*	rs11049646	V	28629072	rs11049646	C	G	0.3155	0.0069	0.0018	0.00018	692382	28629072	28476139	12	28476139	12	28476139	*	V	1.52273	3.83333
12_28479882_G_A	rs11049653	12	28479882	G	A	0.0126	1.013	0.995	1.03	0.3081	10	rs11049653	0.1493	12	28479882	A	G	0.3081	1.013	0.995	1.03	0.0126	0.0088	85934	401577	12	28479882	12	28479882	*	rs11049653	R	28632815	rs11049653	A	G	0.3155	0.0068	0.0018	0.00022	692476	28632815	28479882	12	28479882	12	28479882	*	R	1.43182	3.77778
12_28480502_G_A	rs11049654	12	28480502	G	A	0.0133	1.013	0.996	1.031	0.3072	10	rs11049654	0.1297	12	28480502	A	G	0.3072	1.013	0.996	1.031	0.0133	0.0088	85934	401577	12	28480502	12	28480502	*	rs11049654	R	28633435	rs11049654	A	G	0.3155	0.0069	0.0018	0.00018	692279	28633435	28480502	12	28480502	12	28480502	*	R	1.51136	3.83333
12_28481705_C_T	rs11049656	12	28481705	C	T	0.0135	1.014	0.996	1.031	0.3073	10	rs11049656	0.1234	12	28481705	T	C	0.3073	1.014	0.996	1.031	0.0135	0.0088	85934	401577	12	28481705	12	28481705	*	rs11049656	Y	28634638	rs11049656	T	C	0.3155	0.0069	0.0018	0.00019	692224	28634638	28481705	12	28481705	12	28481705	*	Y	1.53409	3.83333
12_28481930_T_C	rs11049658	12	28481930	T	C	0.0136	1.0142	0.996016	1.03093	0.3072	11	rs11049658	0.1221	12	28481930	T	C	0.6928	0.986	0.97	1.004	-0.0136	0.0088	85934	401577	12	28481930	12	28481930	*	rs11049658	Y	28634863	rs11049658	T	C	0.6845	-0.0068	0.0018	0.0002	692312	28634863	28481930	12	28481930	12	28481930	*	Y	1.54545	-3.77778
12_28482398_T_C	rs1355475	12	28482398	T	C	0.0135	1.01317	0.996016	1.03093	0.3073	11	rs1355475	0.1235	12	28482398	T	C	0.6927	0.987	0.97	1.004	-0.0135	0.0088	85934	401577	12	28482398	12	28482398	*	rs1355475	Y	28635331	rs1355475	T	C	0.6845	-0.0071	0.0019	0.00012	686613	28635331	28482398	12	28482398	12	28482398	*	Y	1.53409	-3.73684
12_28482921_G_A	rs10843186	12	28482921	G	A	0.0153	1.015	0.998	1.033	0.3217	10	rs10843186	0.07628	12	28482921	A	G	0.3217	1.015	0.998	1.033	0.0153	0.0087	85934	401577	12	28482921	12	28482921	*	rs10843186	R	28635854	rs10843186	A	G	0.3302	0.0069	0.0019	0.00024	638056	28635854	28482921	12	28482921	12	28482921	*	R	1.75862	3.63158
12_28484182_G_A	rs1511550	12	28484182	G	A	0.0135	1.014	0.996	1.031	0.3072	10	rs1511550	0.1242	12	28484182	A	G	0.3072	1.014	0.996	1.031	0.0135	0.0088	85934	401577	12	28484182	12	28484182	*	rs1511550	R	28637115	rs1511550	A	G	0.3155	0.0068	0.0018	0.00022	692531	28637115	28484182	12	28484182	12	28484182	*	R	1.53409	3.77778
12_28497632_C_T	rs10506036	12	28497632	C	T	0.0132	1.013	0.996	1.031	0.3071	10	rs10506036	0.1331	12	28497632	T	C	0.3071	1.013	0.996	1.031	0.0132	0.0088	85934	401577	12	28497632	12	28497632	*	rs10506036	Y	28650565	rs10506036	T	C	0.3159	0.0069	0.0018	0.0002	692564	28650565	28497632	12	28497632	12	28497632	*	Y	1.5	3.83333
12_28497680_T_C	rs11049668	12	28497680	T	C	0.0134	1.01317	0.996016	1.03093	0.307	11	rs11049668	0.1261	12	28497680	T	C	0.693	0.987	0.97	1.004	-0.0134	0.0088	85934	401577	12	28497680	12	28497680	*	rs11049668	Y	28650613	rs11049668	T	C	0.6845	-0.0068	0.0018	0.00022	692577	28650613	28497680	12	28497680	12	28497680	*	Y	1.52273	-3.77778
12_28498213_A_T	rs10506037	12	28498213	A	T	0.0133	1.01317	0.996016	1.03093	0.307	6	rs10506037	0.1284	12	28498213	A	T	0.693	0.987	0.97	1.004	-0.0133	0.0088	85934	401577	12	28498213	12	28498213	*	rs10506037	W	28651146	rs10506037	A	T	0.6845	-0.0068	0.0019	0.00024	685104	28651146	28498213	12	28498213	12	28498213	*	W	1.51136	-3.57895
12_28498982_T_C	rs11049669	12	28498982	T	C	0.0132	1.01317	0.996016	1.03093	0.307	11	rs11049669	0.1333	12	28498982	T	C	0.693	0.987	0.97	1.004	-0.0132	0.0088	85934	401577	12	28498982	12	28498982	*	rs11049669	Y	28651915	rs11049669	T	C	0.6846	-0.0068	0.0018	0.00022	692465	28651915	28498982	12	28498982	12	28498982	*	Y	1.5	-3.77778
12_28499342_A_G	rs11049670	12	28499342	A	G	0.0135	1.01317	0.996016	1.03093	0.3069	11	rs11049670	0.1241	12	28499342	A	G	0.6931	0.987	0.97	1.004	-0.0135	0.0088	85934	401577	12	28499342	12	28499342	*	rs11049670	R	28652275	rs11049670	A	G	0.6845	-0.0068	0.0018	0.00023	691589	28652275	28499342	12	28499342	12	28499342	*	R	1.53409	-3.77778
12_28505106_G_C	rs11049677	12	28505106	G	C	0.0132	1.013	0.996	1.031	0.307	5	rs11049677	0.1321	12	28505106	C	G	0.307	1.013	0.996	1.031	0.0132	0.0088	85934	401577	12	28505106	12	28505106	*	rs11049677	S	28658039	rs11049677	C	G	0.3154	0.0068	0.0018	0.00024	692506	28658039	28505106	12	28505106	12	28505106	*	S	1.5	3.77778
12_28505546_A_G	rs11049678	12	28505546	A	G	0.0133	1.01317	0.996016	1.03093	0.3071	11	rs11049678	0.1292	12	28505546	A	G	0.6929	0.987	0.97	1.004	-0.0133	0.0088	85934	401577	12	28505546	12	28505546	*	rs11049678	R	28658479	rs11049678	A	G	0.6846	-0.0069	0.0018	0.0002	692512	28658479	28505546	12	28505546	12	28505546	*	R	1.51136	-3.83333
12_28506239_A_G	rs10506038	12	28506239	A	G	0.0132	1.01317	0.996016	1.03093	0.3071	11	rs10506038	0.1308	12	28506239	A	G	0.6929	0.987	0.97	1.004	-0.0132	0.0088	85934	401577	12	28506239	12	28506239	*	rs10506038	R	28659172	rs10506038	A	G	0.6846	-0.0069	0.0018	0.00019	692507	28659172	28506239	12	28506239	12	28506239	*	R	1.5	-3.83333
12_28506985_G_A	rs10843189	12	28506985	G	A	0.0133	1.013	0.996	1.031	0.307	10	rs10843189	0.1287	12	28506985	A	G	0.307	1.013	0.996	1.031	0.0133	0.0088	85934	401577	12	28506985	12	28506985	*	rs10843189	R	28659918	rs10843189	A	G	0.3157	0.0069	0.0018	0.00019	692504	28659918	28506985	12	28506985	12	28506985	*	R	1.51136	3.83333
12_28507273_C_A	rs7969086	12	28507273	C	A	0.0163	1.016	0.999	1.034	0.3284	10	rs7969086	0.05902	12	28507273	A	C	0.3284	1.016	0.999	1.034	0.0163	0.0086	85934	401577	12	28507273	12	28507273	*	rs7969086	M	28660206	rs7969086	A	C	0.3338	0.0067	0.0018	0.00025	692459	28660206	28507273	12	28507273	12	28507273	*	M	1.89535	3.72222
12_28507594_T_G	rs10843191	12	28507594	T	G	0.0132	1.01317	0.996016	1.03093	0.307	11	rs10843191	0.1322	12	28507594	T	G	0.693	0.987	0.97	1.004	-0.0132	0.0088	85934	401577	12	28507594	12	28507594	*	rs10843191	K	28660527	rs10843191	T	G	0.6846	-0.0068	0.0018	0.0002	692510	28660527	28507594	12	28507594	12	28507594	*	K	1.5	-3.77778
12_28507798_A_G	rs10771432	12	28507798	A	G	0.0164	1.01626	1	1.03413	0.3287	11	rs10771432	0.05722	12	28507798	A	G	0.6713	0.984	0.967	1	-0.0164	0.0086	85934	401577	12	28507798	12	28507798	*	rs10771432	R	28660731	rs10771432	A	G	0.6669	-0.0067	0.0018	0.00022	692502	28660731	28507798	12	28507798	12	28507798	*	R	1.90698	-3.72222
12_28508161_C_G	rs11049679	12	28508161	C	G	0.0132	1.01317	0.996016	1.03093	0.307	6	rs11049679	0.1319	12	28508161	C	G	0.693	0.987	0.97	1.004	-0.0132	0.0088	85934	401577	12	28508161	12	28508161	*	rs11049679	S	28661094	rs11049679	C	G	0.6846	-0.0069	0.0018	0.00019	692537	28661094	28508161	12	28508161	12	28508161	*	S	1.5	-3.83333
12_28508436_T_C	rs11049680	12	28508436	T	C	0.0135	1.01317	0.996016	1.03093	0.3071	11	rs11049680	0.1241	12	28508436	T	C	0.6929	0.987	0.97	1.004	-0.0135	0.0088	85934	401577	12	28508436	12	28508436	*	rs11049680	Y	28661369	rs11049680	T	C	0.6846	-0.0068	0.0018	0.00021	692461	28661369	28508436	12	28508436	12	28508436	*	Y	1.53409	-3.77778
12_28508722_A_G	rs11049681	12	28508722	A	G	0.0133	1.01317	0.996016	1.03093	0.3072	11	rs11049681	0.1292	12	28508722	A	G	0.6928	0.987	0.97	1.004	-0.0133	0.0088	85934	401577	12	28508722	12	28508722	*	rs11049681	R	28661655	rs11049681	A	G	0.6846	-0.0069	0.0018	0.00019	692602	28661655	28508722	12	28508722	12	28508722	*	R	1.51136	-3.83333
12_28508756_G_A	rs10843192	12	28508756	G	A	0.0162	1.016	0.999	1.034	0.3284	10	rs10843192	0.05967	12	28508756	A	G	0.3284	1.016	0.999	1.034	0.0162	0.0086	85934	401577	12	28508756	12	28508756	*	rs10843192	R	28661689	rs10843192	A	G	0.3331	0.0067	0.0018	0.00026	692437	28661689	28508756	12	28508756	12	28508756	*	R	1.88372	3.72222
12_28509062_G_A	rs11049682	12	28509062	G	A	0.0131	1.013	0.996	1.031	0.3071	10	rs11049682	0.1363	12	28509062	A	G	0.3071	1.013	0.996	1.031	0.0131	0.0088	85934	401577	12	28509062	12	28509062	*	rs11049682	R	28661995	rs11049682	A	G	0.3154	0.0068	0.0018	0.00021	692354	28661995	28509062	12	28509062	12	28509062	*	R	1.48864	3.77778
12_28509763_G_A	rs10843193	12	28509763	G	A	0.0133	1.013	0.996	1.031	0.307	10	rs10843193	0.1303	12	28509763	A	G	0.307	1.013	0.996	1.031	0.0133	0.0088	85934	401577	12	28509763	12	28509763	*	rs10843193	R	28662696	rs10843193	A	G	0.3154	0.0069	0.0019	0.00022	683949	28662696	28509763	12	28509763	12	28509763	*	R	1.51136	3.63158
12_28510734_A_G	rs7485676	12	28510734	A	G	0.0134	1.01317	0.996016	1.03093	0.3071	11	rs7485676	0.1255	12	28510734	A	G	0.6929	0.987	0.97	1.004	-0.0134	0.0088	85934	401577	12	28510734	12	28510734	*	rs7485676	R	28663667	rs7485676	A	G	0.6846	-0.0068	0.0018	0.00022	692480	28663667	28510734	12	28510734	12	28510734	*	R	1.52273	-3.77778
12_28512775_C_T	rs11049685	12	28512775	C	T	0.016	1.016	0.999	1.033	0.327	10	rs11049685	0.06244	12	28512775	T	C	0.327	1.016	0.999	1.033	0.016	0.0086	85934	401577	12	28512775	12	28512775	*	rs11049685	Y	28665708	rs11049685	T	C	0.3316	0.0066	0.0018	0.00034	690999	28665708	28512775	12	28512775	12	28512775	*	Y	1.86047	3.66667
12_28513633_T_C	rs10843195	12	28513633	T	C	0.0132	1.01317	0.996016	1.03093	0.307	11	rs10843195	0.1312	12	28513633	T	C	0.693	0.987	0.97	1.004	-0.0132	0.0088	85934	401577	12	28513633	12	28513633	*	rs10843195	Y	28666566	rs10843195	T	C	0.6846	-0.0066	0.0018	0.00038	691207	28666566	28513633	12	28513633	12	28513633	*	Y	1.5	-3.66667
12_28513660_A_G	rs10843196	12	28513660	A	G	0.0131	1.01317	0.996016	1.03093	0.3071	11	rs10843196	0.134	12	28513660	A	G	0.6929	0.987	0.97	1.004	-0.0131	0.0088	85934	401577	12	28513660	12	28513660	*	rs10843196	R	28666593	rs10843196	A	G	0.6846	-0.0066	0.0018	0.00035	691285	28666593	28513660	12	28513660	12	28513660	*	R	1.48864	-3.66667
12_28515550_G_A	rs1534340	12	28515550	G	A	0.0148	1.015	0.998	1.032	0.3214	10	rs1534340	0.0883	12	28515550	A	G	0.3214	1.015	0.998	1.032	0.0148	0.0087	85934	401577	12	28515550	12	28515550	*	rs1534340	R	28668483	rs1534340	A	G	0.33	0.0066	0.0018	0.0003	691076	28668483	28515550	12	28515550	12	28515550	*	R	1.70115	3.66667
12_28525011_T_C	rs11049693	12	28525011	T	C	0.0157	1.01626	0.999001	1.03306	0.3218	11	rs11049693	0.06902	12	28525011	T	C	0.6782	0.984	0.968	1.001	-0.0157	0.0087	85934	401577	12	28525011	12	28525011	*	rs11049693	Y	28677944	rs11049693	T	C	0.6718	-0.0066	0.0018	0.00035	688781	28677944	28525011	12	28525011	12	28525011	*	Y	1.8046	-3.66667
12_28528922_A_G	rs11049696	12	28528922	A	G	0.0129	1.01317	0.996016	1.03093	0.3009	11	rs11049696	0.1447	12	28528922	A	G	0.6991	0.987	0.97	1.004	-0.0129	0.0088	85934	401577	12	28528922	12	28528922	*	rs11049696	R	28681855	rs11049696	A	G	0.6898	-0.0069	0.0019	0.00022	689337	28681855	28528922	12	28528922	12	28528922	*	R	1.46591	-3.63158
12_28540211_A_G	rs7139060	12	28540211	A	G	0.0159	1.01626	0.999001	1.03306	0.3222	11	rs7139060	0.06617	12	28540211	A	G	0.6778	0.984	0.968	1.001	-0.0159	0.0087	85934	401577	12	28540211	12	28540211	*	rs7139060	R	28693144	rs7139060	A	G	0.671	-0.0067	0.0018	0.00026	688946	28693144	28540211	12	28540211	12	28540211	*	R	1.82759	-3.72222
12_28545099_C_T	rs11049709	12	28545099	C	T	0.0129	1.013	0.996	1.031	0.3007	10	rs11049709	0.1446	12	28545099	T	C	0.3007	1.013	0.996	1.031	0.0129	0.0088	85934	401577	12	28545099	12	28545099	*	rs11049709	Y	28698032	rs11049709	T	C	0.31	0.0069	0.0019	0.00018	689979	28698032	28545099	12	28545099	12	28545099	*	Y	1.46591	3.63158
12_28546231_T_C	rs11049710	12	28546231	T	C	0.013	1.01317	0.996016	1.03093	0.3015	11	rs11049710	0.1414	12	28546231	T	C	0.6985	0.987	0.97	1.004	-0.013	0.0088	85934	401577	12	28546231	12	28546231	*	rs11049710	Y	28699164	rs11049710	T	C	0.69	-0.0069	0.0019	0.00018	690180	28699164	28546231	12	28546231	12	28546231	*	Y	1.47727	-3.63158
12_28553171_G_T	rs11049711	12	28553171	G	T	0.0142	1.014	0.997	1.032	0.2979	10	rs11049711	0.1089	12	28553171	T	G	0.2979	1.014	0.997	1.032	0.0142	0.0089	85934	401577	12	28553171	12	28553171	*	rs11049711	K	28706104	rs11049711	T	G	0.3067	0.0072	0.0019	0.00012	690101	28706104	28553171	12	28553171	12	28553171	*	K	1.59551	3.78947
12_28556767_G_A	rs2203088	12	28556767	G	A	0.004	1.004	0.988	1.02	0.4567	10	rs2203088	0.6273	12	28556767	A	G	0.4567	1.004	0.988	1.02	0.004	0.0082	85934	401577	12	28556767	12	28556767	*	rs2203088	R	28709700	rs2203088	A	G	0.4433	-0.0063	0.0017	0.00023	691578	28709700	28556767	12	28556767	12	28556767	*	R	0.487805	-3.70588
12_28557936_C_T	rs7314984	12	28557936	C	T	0.004	1.004	0.988	1.02	0.4567	10	rs7314984	0.6213	12	28557936	T	C	0.4567	1.004	0.988	1.02	0.004	0.0082	85934	401577	12	28557936	12	28557936	*	rs7314984	Y	28710869	rs7314984	T	C	0.4438	-0.0064	0.0017	0.00021	691714	28710869	28557936	12	28557936	12	28557936	*	Y	0.487805	-3.76471
12_28558278_T_A	rs6487688	12	28558278	T	A	0.0026	1.003	0.987	1.019	0.4508	5	rs6487688	0.7545	12	28558278	A	T	0.4508	1.003	0.987	1.019	0.0026	0.0082	85934	401577	12	28558278	12	28558278	*	rs6487688	W	28711211	rs6487688	A	T	0.4411	-0.0062	0.0017	0.00033	690622	28711211	28558278	12	28558278	12	28558278	*	W	0.317073	-3.64706
12_28558751_T_C	rs7312339	12	28558751	T	C	0.0046	1.00503	0.98912	1.02041	0.458	11	rs7312339	0.574	12	28558751	T	C	0.542	0.995	0.98	1.011	-0.0046	0.0081	85934	401577	12	28558751	12	28558751	*	rs7312339	Y	28711684	rs7312339	T	C	0.556	0.0062	0.0017	0.00029	691741	28711684	28558751	12	28558751	12	28558751	*	Y	0.567901	3.64706
12_28558850_G_C	rs7296538	12	28558850	G	C	0.0039	1.004	0.988	1.02	0.4568	5	rs7296538	0.6323	12	28558850	C	G	0.4568	1.004	0.988	1.02	0.0039	0.0082	85934	401577	12	28558850	12	28558850	*	rs7296538	S	28711783	rs7296538	C	G	0.444	-0.0063	0.0017	0.00025	691664	28711783	28558850	12	28558850	12	28558850	*	S	0.47561	-3.70588
12_28559537_A_G	rs1343859	12	28559537	A	G	0.0047	1.00503	0.98912	1.02145	0.4571	11	rs1343859	0.5681	12	28559537	A	G	0.5429	0.995	0.979	1.011	-0.0047	0.0082	85934	401577	12	28559537	12	28559537	*	rs1343859	R	28712470	rs1343859	A	G	0.556	0.0064	0.0017	0.00021	690901	28712470	28559537	12	28559537	12	28559537	*	R	0.573171	3.76471
12_28560407_C_G	rs6487690	12	28560407	C	G	0.0043	1.00402	0.988142	1.02041	0.4568	6	rs6487690	0.6002	12	28560407	C	G	0.5432	0.996	0.98	1.012	-0.0043	0.0082	85934	401577	12	28560407	12	28560407	*	rs6487690	S	28713340	rs6487690	C	G	0.5559	0.0065	0.0017	0.00017	691643	28713340	28560407	12	28560407	12	28560407	*	S	0.52439	3.82353
12_28561569_T_C	rs7960369	12	28561569	T	C	0.0046	1.00503	0.988142	1.02041	0.4573	11	rs7960369	0.5722	12	28561569	T	C	0.5427	0.995	0.98	1.012	-0.0046	0.0082	85934	401577	12	28561569	12	28561569	*	rs7960369	Y	28714502	rs7960369	T	C	0.556	0.0062	0.0017	0.00034	689491	28714502	28561569	12	28561569	12	28561569	*	Y	0.560976	3.64706
12_28562549_G_T	rs7977817	12	28562549	G	T	0.0043	1.004	0.988	1.021	0.4567	10	rs7977817	0.5962	12	28562549	T	G	0.4567	1.004	0.988	1.021	0.0043	0.0082	85934	401577	12	28562549	12	28562549	*	rs7977817	K	28715482	rs7977817	T	G	0.444	-0.0064	0.0017	0.00021	691750	28715482	28562549	12	28562549	12	28562549	*	K	0.52439	-3.76471
12_28562715_C_T	rs7977850	12	28562715	C	T	0.0044	1.004	0.988	1.021	0.4568	10	rs7977850	0.5861	12	28562715	T	C	0.4568	1.004	0.988	1.021	0.0044	0.0082	85934	401577	12	28562715	12	28562715	*	rs7977850	Y	28715648	rs7977850	T	C	0.444	-0.0065	0.0017	0.00017	691040	28715648	28562715	12	28562715	12	28562715	*	Y	0.536585	-3.82353
12_28562761_G_T	rs7978086	12	28562761	G	T	0.0043	1.004	0.988	1.021	0.4567	10	rs7978086	0.5943	12	28562761	T	G	0.4567	1.004	0.988	1.021	0.0043	0.0082	85934	401577	12	28562761	12	28562761	*	rs7978086	K	28715694	rs7978086	T	G	0.444	-0.0064	0.0017	0.00022	691794	28715694	28562761	12	28562761	12	28562761	*	K	0.52439	-3.76471
12_28563197_G_A	rs11609924	12	28563197	G	A	0.0042	1.004	0.988	1.02	0.457	10	rs11609924	0.6055	12	28563197	A	G	0.457	1.004	0.988	1.02	0.0042	0.0082	85934	401577	12	28563197	12	28563197	*	rs11609924	R	28716130	rs11609924	A	G	0.444	-0.0062	0.0017	0.00029	691811	28716130	28563197	12	28563197	12	28563197	*	R	0.512195	-3.64706
12_28563555_T_C	rs10843203	12	28563555	T	C	0.0132	1.01317	0.996016	1.03093	0.2924	11	rs10843203	0.1389	12	28563555	T	C	0.7076	0.987	0.97	1.004	-0.0132	0.0089	85934	401577	12	28563555	12	28563555	*	rs10843203	Y	28716488	rs10843203	T	C	0.6959	-0.007	0.0019	0.00017	683289	28716488	28563555	12	28563555	12	28563555	*	Y	1.48315	-3.68421
12_28563797_T_C	rs2137071	12	28563797	T	C	0.0045	1.00402	0.988142	1.02041	0.456	11	rs2137071	0.5811	12	28563797	T	C	0.544	0.996	0.98	1.012	-0.0045	0.0082	85934	401577	12	28563797	12	28563797	*	rs2137071	Y	28716730	rs2137071	T	C	0.556	0.0063	0.0017	0.00028	691690	28716730	28563797	12	28563797	12	28563797	*	Y	0.54878	3.70588
12_28563872_G_A	rs2137072	12	28563872	G	A	0.0046	1.005	0.989	1.021	0.4573	10	rs2137072	0.5698	12	28563872	A	G	0.4573	1.005	0.989	1.021	0.0046	0.0082	85934	401577	12	28563872	12	28563872	*	rs2137072	R	28716805	rs2137072	A	G	0.444	-0.0062	0.0017	0.00034	691887	28716805	28563872	12	28563872	12	28563872	*	R	0.560976	-3.64706
12_28564151_A_G	rs2137073	12	28564151	A	G	0.0045	1.00402	0.988142	1.02041	0.4573	11	rs2137073	0.5809	12	28564151	A	G	0.5427	0.996	0.98	1.012	-0.0045	0.0082	85934	401577	12	28564151	12	28564151	*	rs2137073	R	28717084	rs2137073	A	G	0.556	0.0063	0.0017	0.00026	691870	28717084	28564151	12	28564151	12	28564151	*	R	0.54878	3.70588
12_28564178_C_A	rs2175464	12	28564178	C	A	0.0045	1.005	0.988	1.021	0.4574	10	rs2175464	0.5851	12	28564178	A	C	0.4574	1.005	0.988	1.021	0.0045	0.0082	85934	401577	12	28564178	12	28564178	*	rs2175464	M	28717111	rs2175464	A	C	0.444	-0.0062	0.0017	0.00035	691767	28717111	28564178	12	28564178	12	28564178	*	M	0.54878	-3.64706
12_28564522_G_C	rs7957495	12	28564522	G	C	0.0047	1.005	0.989	1.021	0.4562	5	rs7957495	0.5611	12	28564522	C	G	0.4562	1.005	0.989	1.021	0.0047	0.0082	85934	401577	12	28564522	12	28564522	*	rs7957495	S	28717455	rs7957495	C	G	0.4439	-0.0062	0.0017	0.0003	691736	28717455	28564522	12	28564522	12	28564522	*	S	0.573171	-3.64706
12_28565058_C_A	rs7137119	12	28565058	C	A	0.0045	1.005	0.988	1.021	0.4561	10	rs7137119	0.5818	12	28565058	A	C	0.4561	1.005	0.988	1.021	0.0045	0.0082	85934	401577	12	28565058	12	28565058	*	rs7137119	M	28717991	rs7137119	A	C	0.4439	-0.0063	0.0017	0.00029	689464	28717991	28565058	12	28565058	12	28565058	*	M	0.54878	-3.70588
12_28565175_C_A	rs7295120	12	28565175	C	A	0.0028	1.003	0.987	1.019	0.4502	10	rs7295120	0.7334	12	28565175	A	C	0.4502	1.003	0.987	1.019	0.0028	0.0082	85934	401577	12	28565175	12	28565175	*	rs7295120	M	28718108	rs7295120	A	C	0.4409	-0.0063	0.0017	0.00026	689415	28718108	28565175	12	28565175	12	28565175	*	M	0.341463	-3.70588
12_28571031_C_T	rs1581074	12	28571031	C	T	0.0043	1.004	0.988	1.021	0.4502	10	rs1581074	0.6004	12	28571031	T	C	0.4502	1.004	0.988	1.021	0.0043	0.0082	85934	401577	12	28571031	12	28571031	*	rs1581074	Y	28723964	rs1581074	T	C	0.4402	-0.0065	0.0017	0.00018	689294	28723964	28571031	12	28571031	12	28571031	*	Y	0.52439	-3.82353
12_28571750_G_T	rs7299042	12	28571750	G	T	0.0038	1.004	0.988	1.02	0.4499	10	rs7299042	0.6447	12	28571750	T	G	0.4499	1.004	0.988	1.02	0.0038	0.0082	85934	401577	12	28571750	12	28571750	*	rs7299042	K	28724683	rs7299042	T	G	0.44	-0.0064	0.0017	0.0002	689789	28724683	28571750	12	28571750	12	28571750	*	K	0.463415	-3.76471
12_28572171_G_A	rs10843208	12	28572171	G	A	0.0144	1.015	0.997	1.032	0.2946	10	rs10843208	0.1037	12	28572171	A	G	0.2946	1.015	0.997	1.032	0.0144	0.0089	85934	401577	12	28572171	12	28572171	*	rs10843208	R	28725104	rs10843208	A	G	0.305	0.0076	0.0019	4.9e-05	690800	28725104	28572171	12	28572171	12	28572171	*	R	1.61798	4
12_28573743_G_A	rs11049721	12	28573743	G	A	0.0133	1.013	0.996	1.031	0.2915	10	rs11049721	0.1356	12	28573743	A	G	0.2915	1.013	0.996	1.031	0.0133	0.0089	85934	401577	12	28573743	12	28573743	*	rs11049721	R	28726676	rs11049721	A	G	0.3031	0.0077	0.0019	4.3e-05	691228	28726676	28573743	12	28573743	12	28573743	*	R	1.49438	4.05263
12_28575903_G_T	rs11049723	12	28575903	G	T	0.0142	1.014	0.997	1.032	0.292	10	rs11049723	0.1099	12	28575903	T	G	0.292	1.014	0.997	1.032	0.0142	0.0089	85934	401577	12	28575903	12	28575903	*	rs11049723	K	28728836	rs11049723	T	G	0.3033	0.0075	0.0019	6e-05	690571	28728836	28575903	12	28575903	12	28575903	*	K	1.59551	3.94737
12_28577717_C_G	rs10843211	12	28577717	C	G	0.0145	1.0142	0.997009	1.03199	0.2917	6	rs10843211	0.1035	12	28577717	C	G	0.7083	0.986	0.969	1.003	-0.0145	0.0089	85934	401577	12	28577717	12	28577717	*	rs10843211	S	28730650	rs10843211	C	G	0.6959	-0.0076	0.0019	4.7e-05	689796	28730650	28577717	12	28577717	12	28577717	*	S	1.62921	-4
12_28578968_A_G	rs1511549	12	28578968	A	G	0.0141	1.0142	0.997009	1.03199	0.321	11	rs1511549	0.1055	12	28578968	A	G	0.679	0.986	0.969	1.003	-0.0141	0.0087	85934	401577	12	28578968	12	28578968	*	rs1511549	R	28731901	rs1511549	A	G	0.6725	-0.0078	0.0019	3.5e-05	635637	28731901	28578968	12	28578968	12	28578968	*	R	1.62069	-4.10526
12_28582853_T_C	rs10843213	12	28582853	T	C	0.0146	1.0142	0.997009	1.03306	0.2703	11	rs10843213	0.1103	12	28582853	T	C	0.7297	0.986	0.968	1.003	-0.0146	0.0092	85934	401577	12	28582853	12	28582853	*	rs10843213	Y	28735786	rs10843213	T	C	0.7185	-0.0065	0.0018	0.0004	789837	28735786	28582853	12	28582853	12	28582853	*	Y	1.58696	-3.61111
12_28588810_A_C	rs7970221	12	28588810	A	C	-0.0149	0.985222	0.967118	1.00402	0.2664	11	rs7970221	0.1198	12	28588810	A	C	0.7336	1.015	0.996	1.034	0.0149	0.0096	85934	401577	12	28588810	12	28588810	*	rs7970221	M	28741743	rs7970221	A	C	0.738	0.0082	0.002	5.4e-05	675220	28741743	28588810	12	28588810	12	28588810	*	M	-1.55208	4.1
12_30502728_A_G	rs4931345	12	30502728	A	G	-0.0066	0.993049	0.977517	1.00908	0.4992	11	rs4931345	0.4213	12	30502728	A	G	0.5008	1.007	0.991	1.023	0.0066	0.0082	85934	401577	12	30502728	12	30502728	*	rs4931345	R	30655661	rs4931345	A	G	0.496	-0.0063	0.0017	0.00029	676900	30655661	30502728	12	30502728	12	30502728	*	R	-0.804878	-3.70588
12_30502793_G_T	rs4931346	12	30502793	G	T	-0.0063	0.994	0.978	1.01	0.4988	10	rs4931346	0.4383	12	30502793	T	G	0.4988	0.994	0.978	1.01	-0.0063	0.0082	85934	401577	12	30502793	12	30502793	*	rs4931346	K	30655726	rs4931346	T	G	0.5042	0.0063	0.0017	0.00029	677041	30655726	30502793	12	30502793	12	30502793	*	K	-0.768293	3.70588
12_30503132_C_T	rs10771734	12	30503132	C	T	-0.0059	0.994	0.978	1.01	0.4994	10	rs10771734	0.4714	12	30503132	T	C	0.4994	0.994	0.978	1.01	-0.0059	0.0082	85934	401577	12	30503132	12	30503132	*	rs10771734	Y	30656065	rs10771734	T	C	0.5043	0.0063	0.0018	0.00029	674494	30656065	30503132	12	30503132	12	30503132	*	Y	-0.719512	3.5
12_30549537_T_C	rs10843777	12	30549537	T	C	0.0202	1.02041	0.999001	1.04275	0.1665	11	rs10843777	0.06332	12	30549537	T	C	0.8335	0.98	0.959	1.001	-0.0202	0.0109	85934	401577	12	30549537	12	30549537	*	rs10843777	Y	30702470	rs10843777	T	C	0.841	0.0083	0.0024	0.00045	689012	30702470	30549537	12	30549537	12	30549537	*	Y	1.85321	3.45833
12_30556098_G_A	rs7310660	12	30556098	G	A	0.0199	1.02	0.999	1.042	0.1663	10	rs7310660	0.06814	12	30556098	A	G	0.1663	1.02	0.999	1.042	0.0199	0.0109	85934	401577	12	30556098	12	30556098	*	rs7310660	R	30709031	rs7310660	A	G	0.1576	-0.0082	0.0023	0.00046	689173	30709031	30556098	12	30556098	12	30556098	*	R	1.82569	-3.56522
12_30558888_T_C	rs4931349	12	30558888	T	C	0.0189	1.01937	0.998004	1.04058	0.166	11	rs4931349	0.08324	12	30558888	T	C	0.834	0.981	0.961	1.002	-0.0189	0.0109	85934	401577	12	30558888	12	30558888	*	rs4931349	Y	30711821	rs4931349	T	C	0.8426	0.0082	0.0023	0.00045	692095	30711821	30558888	12	30558888	12	30558888	*	Y	1.73394	3.56522
12_30560430_G_A	rs11531056	12	30560430	G	A	0.0194	1.02	0.998	1.042	0.166	10	rs11531056	0.0756	12	30560430	A	G	0.166	1.02	0.998	1.042	0.0194	0.0109	85934	401577	12	30560430	12	30560430	*	rs11531056	R	30713363	rs11531056	A	G	0.1574	-0.0081	0.0023	0.00046	692158	30713363	30560430	12	30560430	12	30560430	*	R	1.77982	-3.52174
12_30565778_C_A	rs3850956	12	30565778	C	A	0.0201	1.02	0.999	1.042	0.1663	10	rs3850956	0.06583	12	30565778	A	C	0.1663	1.02	0.999	1.042	0.0201	0.0109	85934	401577	12	30565778	12	30565778	*	rs3850956	M	30718711	rs3850956	A	C	0.1575	-0.0081	0.0023	0.00046	692302	30718711	30565778	12	30565778	12	30565778	*	M	1.84404	-3.52174
12_30566153_C_A	rs7300249	12	30566153	C	A	0.0206	1.021	0.999	1.043	0.1662	10	rs7300249	0.05885	12	30566153	A	C	0.1662	1.021	0.999	1.043	0.0206	0.0109	85934	401577	12	30566153	12	30566153	*	rs7300249	M	30719086	rs7300249	A	C	0.1578	-0.0082	0.0023	0.00045	692245	30719086	30566153	12	30566153	12	30566153	*	M	1.88991	-3.56522
12_30566335_G_C	rs7300712	12	30566335	G	C	0.0205	1.021	0.999	1.043	0.1662	5	rs7300712	0.06015	12	30566335	C	G	0.1662	1.021	0.999	1.043	0.0205	0.0109	85934	401577	12	30566335	12	30566335	*	rs7300712	S	30719268	rs7300712	C	G	0.1575	-0.0081	0.0023	0.00049	692262	30719268	30566335	12	30566335	12	30566335	*	S	1.88073	-3.52174
12_30566352_T_G	rs7316691	12	30566352	T	G	0.0206	1.02041	0.999001	1.04275	0.1662	11	rs7316691	0.05938	12	30566352	T	G	0.8338	0.98	0.959	1.001	-0.0206	0.0109	85934	401577	12	30566352	12	30566352	*	rs7316691	K	30719285	rs7316691	T	G	0.8425	0.0081	0.0023	0.00049	692282	30719285	30566352	12	30566352	12	30566352	*	K	1.88991	3.52174
12_32089245_T_C	rs1261167	12	32089245	T	C	0.0063	1.00604	0.986193	1.02669	0.7974	11	rs1261167	0.5436	12	32089245	T	C	0.2026	0.994	0.974	1.014	-0.0063	0.0103	85934	401577	12	32089245	12	32089245	*	rs1261167	Y	32242179	rs1261167	T	C	0.2042	-0.0079	0.0022	0.00029	672407	32242179	32089245	12	32089245	12	32089245	*	Y	0.61165	-3.59091
12_32310081_T_G	rs261900	12	32310081	T	G	-0.0034	0.997009	0.980392	1.01317	0.6551	11	rs261900	0.689	12	32310081	T	G	0.3449	1.003	0.987	1.02	0.0034	0.0085	85934	401577	12	32310081	12	32310081	*	rs261900	K	32463015	rs261900	T	G	0.34	-0.006	0.0017	0.00049	793784	32463015	32310081	12	32310081	12	32310081	*	K	-0.4	-3.52941
12_32312174_C_T	rs7972023	12	32312174	C	T	0.0051	1.005	0.986	1.025	0.2162	10	rs7972023	0.606	12	32312174	T	C	0.2162	1.005	0.986	1.025	0.0051	0.0099	85934	401577	12	32312174	12	32312174	*	rs7972023	Y	32465108	rs7972023	T	C	0.2096	-0.0088	0.0024	0.00022	595511	32465108	32312174	12	32312174	12	32312174	*	Y	0.515152	-3.66667
12_32314860_C_T	rs11051925	12	32314860	C	T	0.0059	1.006	0.987	1.026	0.2169	10	rs11051925	0.5491	12	32314860	T	C	0.2169	1.006	0.987	1.026	0.0059	0.0099	85934	401577	12	32314860	12	32314860	*	rs11051925	Y	32467794	rs11051925	T	C	0.213	-0.0089	0.0021	2.5e-05	683485	32467794	32314860	12	32314860	12	32314860	*	Y	0.59596	-4.2381
12_32315177_C_T	rs10431225	12	32315177	C	T	0.0058	1.006	0.986	1.026	0.2167	10	rs10431225	0.557	12	32315177	T	C	0.2167	1.006	0.986	1.026	0.0058	0.0099	85934	401577	12	32315177	12	32315177	*	rs10431225	Y	32468111	rs10431225	T	C	0.213	-0.0084	0.0021	5.5e-05	690661	32468111	32315177	12	32315177	12	32315177	*	Y	0.585859	-4
12_32328159_G_C	rs3748275	12	32328159	G	C	0.0053	1.005	0.986	1.025	0.2153	5	rs3748275	0.5944	12	32328159	C	G	0.2153	1.005	0.986	1.025	0.0053	0.0099	85934	401577	12	32328159	12	32328159	*	rs3748275	S	32481093	rs3748275	C	G	0.2159	-0.0086	0.0022	6.1e-05	638176	32481093	32328159	12	32328159	12	32328159	*	S	0.535354	-3.90909
12_32328643_A_G	rs3748276	12	32328643	A	G	0.0052	1.00503	0.986193	1.02459	0.2154	11	rs3748276	0.599	12	32328643	A	G	0.7846	0.995	0.976	1.014	-0.0052	0.0099	85934	401577	12	32328643	12	32328643	*	rs3748276	R	32481577	rs3748276	A	G	0.7873	0.0085	0.0021	4.9e-05	692353	32481577	32328643	12	32328643	12	32328643	*	R	0.525253	4.04762
12_32330107_C_G	rs11051939	12	32330107	C	G	0.0058	1.00604	0.986193	1.02564	0.2142	6	rs11051939	0.5544	12	32330107	C	G	0.7858	0.994	0.975	1.014	-0.0058	0.0099	85934	401577	12	32330107	12	32330107	*	rs11051939	S	32483041	rs11051939	C	G	0.7866	0.0085	0.0021	5.2e-05	691871	32483041	32330107	12	32330107	12	32330107	*	S	0.585859	4.04762
12_32330187_C_T	rs11051940	12	32330187	C	T	0.0063	1.006	0.987	1.026	0.2141	10	rs11051940	0.5259	12	32330187	T	C	0.2141	1.006	0.987	1.026	0.0063	0.0099	85934	401577	12	32330187	12	32330187	*	rs11051940	Y	32483121	rs11051940	T	C	0.2126	-0.0085	0.0021	5.4e-05	691974	32483121	32330187	12	32330187	12	32330187	*	Y	0.636364	-4.04762
12_32330338_A_G	rs11051941	12	32330338	A	G	0.0064	1.00604	0.987167	1.02564	0.2141	11	rs11051941	0.5188	12	32330338	A	G	0.7859	0.994	0.975	1.013	-0.0064	0.0099	85934	401577	12	32330338	12	32330338	*	rs11051941	R	32483272	rs11051941	A	G	0.7892	0.0084	0.0021	5.9e-05	691576	32483272	32330338	12	32330338	12	32330338	*	R	0.646465	4
12_32331469_A_G	rs3789975	12	32331469	A	G	0.0067	1.00705	0.987167	1.02669	0.2147	11	rs3789975	0.499	12	32331469	A	G	0.7853	0.993	0.974	1.013	-0.0067	0.0099	85934	401577	12	32331469	12	32331469	*	rs3789975	R	32484403	rs3789975	A	G	0.7881	0.0087	0.0021	3.6e-05	691431	32484403	32331469	12	32331469	12	32331469	*	R	0.676768	4.14286
12_32332984_A_T	rs11051944	12	32332984	A	T	0.0063	1.00604	0.987167	1.02564	0.2152	6	rs11051944	0.5208	12	32332984	A	T	0.7848	0.994	0.975	1.013	-0.0063	0.0099	85934	401577	12	32332984	12	32332984	*	rs11051944	W	32485918	rs11051944	A	T	0.7881	0.0086	0.0021	4.2e-05	691365	32485918	32332984	12	32332984	12	32332984	*	W	0.636364	4.09524
12_32333569_G_A	rs4931621	12	32333569	G	A	0.006	1.006	0.987	1.026	0.2151	10	rs4931621	0.5449	12	32333569	A	G	0.2151	1.006	0.987	1.026	0.006	0.0099	85934	401577	12	32333569	12	32333569	*	rs4931621	R	32486503	rs4931621	A	G	0.2119	-0.0086	0.0021	3.8e-05	691433	32486503	32333569	12	32333569	12	32333569	*	R	0.606061	-4.09524
12_32334816_G_A	rs2291420	12	32334816	G	A	0.0062	1.006	0.987	1.026	0.2152	10	rs2291420	0.5312	12	32334816	A	G	0.2152	1.006	0.987	1.026	0.0062	0.0099	85934	401577	12	32334816	12	32334816	*	rs2291420	R	32487750	rs2291420	A	G	0.2119	-0.0086	0.0021	4e-05	691417	32487750	32334816	12	32334816	12	32334816	*	R	0.626263	-4.09524
12_32336335_A_G	rs11051946	12	32336335	A	G	0.0065	1.00604	0.987167	1.02564	0.2175	11	rs11051946	0.5085	12	32336335	A	G	0.7825	0.994	0.975	1.013	-0.0065	0.0098	85934	401577	12	32336335	12	32336335	*	rs11051946	R	32489269	rs11051946	A	G	0.7855	0.0086	0.0021	4e-05	691382	32489269	32336335	12	32336335	12	32336335	*	R	0.663265	4.09524
12_32337295_T_A	rs2892655	12	32337295	T	A	0.0066	1.007	0.987	1.026	0.218	5	rs2892655	0.5025	12	32337295	A	T	0.218	1.007	0.987	1.026	0.0066	0.0098	85934	401577	12	32337295	12	32337295	*	rs2892655	W	32490229	rs2892655	A	T	0.2145	-0.0084	0.0021	5.5e-05	690853	32490229	32337295	12	32337295	12	32337295	*	W	0.673469	-4
12_32337341_G_A	rs2388989	12	32337341	G	A	0.0065	1.007	0.987	1.026	0.2177	10	rs2388989	0.5076	12	32337341	A	G	0.2177	1.007	0.987	1.026	0.0065	0.0098	85934	401577	12	32337341	12	32337341	*	rs2388989	R	32490275	rs2388989	A	G	0.2153	-0.0085	0.0021	4.9e-05	691152	32490275	32337341	12	32337341	12	32337341	*	R	0.663265	-4.04762
12_32337414_G_A	rs2388988	12	32337414	G	A	0.0064	1.006	0.987	1.026	0.2175	10	rs2388988	0.5148	12	32337414	A	G	0.2175	1.006	0.987	1.026	0.0064	0.0098	85934	401577	12	32337414	12	32337414	*	rs2388988	R	32490348	rs2388988	A	G	0.2143	-0.0087	0.0022	4.9e-05	636920	32490348	32337414	12	32337414	12	32337414	*	R	0.653061	-3.95455
12_32337830_G_A	rs2270786	12	32337830	G	A	0.0075	1.008	0.988	1.027	0.2112	10	rs2270786	0.4471	12	32337830	A	G	0.2112	1.008	0.988	1.027	0.0075	0.0099	85934	401577	12	32337830	12	32337830	*	rs2270786	R	32490764	rs2270786	A	G	0.2122	-0.0086	0.0021	4e-05	691185	32490764	32337830	12	32337830	12	32337830	*	R	0.757576	-4.09524
12_32370658_G_A	rs7964583	12	32370658	G	A	0.0138	1.014	0.997	1.031	0.3542	10	rs7964583	0.1029	12	32370658	A	G	0.3542	1.014	0.997	1.031	0.0138	0.0085	85934	401577	12	32370658	12	32370658	*	rs7964583	R	32523592	rs7964583	A	G	0.3464	-0.0064	0.0018	0.00041	688670	32523592	32370658	12	32370658	12	32370658	*	R	1.62353	-3.55556
12_32373574_A_T	rs7976195	12	32373574	A	T	0.0139	1.0142	0.997009	1.03093	0.3538	6	rs7976195	0.09988	12	32373574	A	T	0.6462	0.986	0.97	1.003	-0.0139	0.0085	85934	401577	12	32373574	12	32373574	*	rs7976195	W	32526508	rs7976195	A	T	0.6511	0.0064	0.0018	0.00042	688449	32526508	32373574	12	32373574	12	32373574	*	W	1.63529	3.55556
12_32373895_T_C	rs6488048	12	32373895	T	C	0.0139	1.0142	0.997009	1.03093	0.3538	11	rs6488048	0.09995	12	32373895	T	C	0.6462	0.986	0.97	1.003	-0.0139	0.0085	85934	401577	12	32373895	12	32373895	*	rs6488048	Y	32526829	rs6488048	T	C	0.6539	0.0065	0.0018	0.00039	682643	32526829	32373895	12	32373895	12	32373895	*	Y	1.63529	3.61111
12_32377451_C_G	rs7298319	12	32377451	C	G	0.0161	1.01626	1	1.03306	0.4263	6	rs7298319	0.04939	12	32377451	C	G	0.5737	0.984	0.968	1	-0.0161	0.0082	85934	401577	12	32377451	12	32377451	*	rs7298319	S	32530385	rs7298319	C	G	0.5885	0.0061	0.0017	0.00048	688414	32530385	32377451	12	32377451	12	32377451	*	S	1.96341	3.58824
12_32378286_C_T	rs12229856	12	32378286	C	T	0.0152	1.015	0.998	1.033	0.305	10	rs12229856	0.08326	12	32378286	T	C	0.305	1.015	0.998	1.033	0.0152	0.0088	85934	401577	12	32378286	12	32378286	*	rs12229856	Y	32531220	rs12229856	T	C	0.301	-0.0075	0.0019	0.00012	636242	32531220	32378286	12	32378286	12	32378286	*	Y	1.72727	-3.94737
12_32379565_A_T	rs6488050	12	32379565	A	T	0.016	1.01626	0.999001	1.03413	0.3045	6	rs6488050	0.07024	12	32379565	A	T	0.6955	0.984	0.967	1.001	-0.016	0.0088	85934	401577	12	32379565	12	32379565	*	rs6488050	W	32532499	rs6488050	A	T	0.7034	0.0073	0.0019	0.00012	684638	32532499	32379565	12	32379565	12	32379565	*	W	1.81818	3.84211
12_32379799_G_C	rs6488051	12	32379799	G	C	0.0163	1.016	0.999	1.034	0.323	5	rs6488051	0.06093	12	32379799	C	G	0.323	1.016	0.999	1.034	0.0163	0.0087	85934	401577	12	32379799	12	32379799	*	rs6488051	S	32532733	rs6488051	C	G	0.3133	-0.0066	0.0019	0.00041	690821	32532733	32379799	12	32379799	12	32379799	*	S	1.87356	-3.47368
12_32382166_G_A	rs1872829	12	32382166	G	A	0.0163	1.016	0.999	1.034	0.3231	10	rs1872829	0.06048	12	32382166	A	G	0.3231	1.016	0.999	1.034	0.0163	0.0087	85934	401577	12	32382166	12	32382166	*	rs1872829	R	32535100	rs1872829	A	G	0.3137	-0.0066	0.0019	0.0004	691369	32535100	32382166	12	32382166	12	32382166	*	R	1.87356	-3.47368
12_32383266_C_T	rs1055876	12	32383266	C	T	0.016	1.016	0.999	1.034	0.3034	10	rs1055876	0.07036	12	32383266	T	C	0.3034	1.016	0.999	1.034	0.016	0.0088	85934	401577	12	32383266	12	32383266	*	rs1055876	Y	32536200	rs1055876	T	C	0.2959	-0.0071	0.0019	0.00017	691313	32536200	32383266	12	32383266	12	32383266	*	Y	1.81818	-3.73684
12_32403985_A_C	rs2651377	12	32403985	A	C	0.0169	1.01729	1.001	1.03306	0.4626	11	rs2651377	0.03863	12	32403985	A	C	0.5374	0.983	0.968	0.999	-0.0169	0.0082	85934	401577	12	32403985	12	32403985	*	rs2651377	M	32556919	rs2651377	A	C	0.5524	0.007	0.0017	5.4e-05	685135	32556919	32403985	12	32403985	12	32403985	*	M	2.06098	4.11765
12_32407847_C_G	rs4931622	12	32407847	C	G	0.0051	1.00503	0.98912	1.02145	0.3717	6	rs4931622	0.5439	12	32407847	C	G	0.6283	0.995	0.979	1.011	-0.0051	0.0084	85934	401577	12	32407847	12	32407847	*	rs4931622	S	32560781	rs4931622	C	G	0.6348	0.007	0.0018	0.00012	690165	32560781	32407847	12	32407847	12	32407847	*	S	0.607143	3.88889
12_32410675_C_T	rs7963401	12	32410675	C	T	0.0057	1.006	0.989	1.022	0.3706	10	rs7963401	0.4955	12	32410675	T	C	0.3706	1.006	0.989	1.022	0.0057	0.0084	85934	401577	12	32410675	12	32410675	*	rs7963401	Y	32563609	rs7963401	T	C	0.3648	-0.0068	0.0018	0.00016	691327	32563609	32410675	12	32410675	12	32410675	*	Y	0.678571	-3.77778
12_32414924_G_A	rs2733704	12	32414924	G	A	0.0178	1.018	1.002	1.034	0.4622	10	rs2733704	0.0291	12	32414924	A	G	0.4622	1.018	1.002	1.034	0.0178	0.0082	85934	401577	12	32414924	12	32414924	*	rs2733704	D	32567858	rs2733704	A	G	0.4474	-0.0072	0.0017	4e-05	688194	32567858	32414924	12	32414924	12	32414924	*	D	2.17073	-4.23529
12_32419583_T_C	rs325418	12	32419583	T	C	0.0186	1.01833	1.00301	1.0352	0.4594	11	rs325418	0.0228	12	32419583	T	C	0.5406	0.982	0.966	0.997	-0.0186	0.0082	85934	401577	12	32419583	12	32419583	*	rs325418	Y	32572517	rs325418	T	C	0.5627	0.0074	0.0017	2.2e-05	680650	32572517	32419583	12	32419583	12	32419583	*	Y	2.26829	4.35294
12_32421674_G_A	rs2733682	12	32421674	G	A	0.0211	1.021	1.004	1.039	0.3351	10	rs2733682	0.01457	12	32421674	A	G	0.3351	1.021	1.004	1.039	0.0211	0.0086	85934	401577	12	32421674	12	32421674	*	rs2733682	R	32574608	rs2733682	A	G	0.3251	-0.0084	0.0018	5.9e-06	692495	32574608	32421674	12	32421674	12	32421674	*	R	2.45349	-4.66667
12_32423224_C_T	rs2243815	12	32423224	C	T	0.0205	1.021	1.004	1.038	0.3353	10	rs2243815	0.01752	12	32423224	T	C	0.3353	1.021	1.004	1.038	0.0205	0.0086	85934	401577	12	32423224	12	32423224	*	rs2243815	Y	32576158	rs2243815	T	C	0.3252	-0.0083	0.0018	6.7e-06	692388	32576158	32423224	12	32423224	12	32423224	*	Y	2.38372	-4.61111
12_32429718_A_C	rs2651375	12	32429718	A	C	0.0217	1.02145	1.00604	1.03842	0.4512	11	rs2651375	0.00803	12	32429718	A	C	0.5488	0.979	0.963	0.994	-0.0217	0.0082	85934	401577	12	32429718	12	32429718	*	rs2651375	M	32582652	rs2651375	A	C	0.5637	0.0069	0.0019	0.00026	528678	32582652	32429718	12	32429718	12	32429718	*	M	2.64634	3.63158
12_32429924_G_A	rs2651374	12	32429924	G	A	0.0207	1.021	1.005	1.037	0.4504	10	rs2651374	0.01179	12	32429924	A	G	0.4504	1.021	1.005	1.037	0.0207	0.0082	85934	401577	12	32429924	12	32429924	*	rs2651374	R	32582858	rs2651374	A	G	0.4353	-0.0078	0.0017	8.5e-06	687753	32582858	32429924	12	32429924	12	32429924	*	R	2.52439	-4.58824
12_32430578_T_C	rs2728680	12	32430578	T	C	0.0213	1.02145	1.00402	1.03842	0.3356	11	rs2728680	0.01374	12	32430578	T	C	0.6644	0.979	0.963	0.996	-0.0213	0.0086	85934	401577	12	32430578	12	32430578	*	rs2728680	Y	32583512	rs2728680	T	C	0.6736	0.0082	0.0018	8.2e-06	692389	32583512	32430578	12	32430578	12	32430578	*	Y	2.47674	4.55556
12_32434531_G_A	rs2728674	12	32434531	G	A	0.009	1.009	0.991	1.028	0.2526	10	rs2728674	0.3397	12	32434531	A	G	0.2526	1.009	0.991	1.028	0.009	0.0094	85934	401577	12	32434531	12	32434531	*	rs2728674	R	32587465	rs2728674	A	G	0.2523	-0.0079	0.002	7e-05	691348	32587465	32434531	12	32434531	12	32434531	*	R	0.957447	-3.95
12_32434616_A_C	rs2651363	12	32434616	A	C	0.0212	1.02145	1.00402	1.03842	0.3358	11	rs2651363	0.01395	12	32434616	A	C	0.6642	0.979	0.963	0.996	-0.0212	0.0086	85934	401577	12	32434616	12	32434616	*	rs2651363	M	32587550	rs2651363	A	C	0.6736	0.0083	0.0018	7.7e-06	692395	32587550	32434616	12	32434616	12	32434616	*	M	2.46512	4.61111
12_32434917_G_C	rs2651362	12	32434917	G	C	0.0213	1.022	1.004	1.039	0.3355	5	rs2651362	0.01333	12	32434917	C	G	0.3355	1.022	1.004	1.039	0.0213	0.0086	85934	401577	12	32434917	12	32434917	*	rs2651362	S	32587851	rs2651362	C	G	0.3264	-0.0082	0.0018	9.3e-06	692414	32587851	32434917	12	32434917	12	32434917	*	S	2.47674	-4.55556
12_32435480_G_T	rs950082	12	32435480	G	T	0.0091	1.009	0.991	1.028	0.2525	10	rs950082	0.3323	12	32435480	T	G	0.2525	1.009	0.991	1.028	0.0091	0.0094	85934	401577	12	32435480	12	32435480	*	rs950082	K	32588414	rs950082	T	G	0.2523	-0.0077	0.0022	0.00042	528141	32588414	32435480	12	32435480	12	32435480	*	K	0.968085	-3.5
12_32435554_T_G	rs950081	12	32435554	T	G	0.0096	1.0101	0.99108	1.02881	0.2521	11	rs950081	0.3092	12	32435554	T	G	0.7479	0.99	0.972	1.009	-0.0096	0.0094	85934	401577	12	32435554	12	32435554	*	rs950081	K	32588488	rs950081	T	G	0.7477	0.0077	0.0022	0.00039	526695	32588488	32435554	12	32435554	12	32435554	*	K	1.02128	3.5
12_32435569_G_A	rs950080	12	32435569	G	A	0.0216	1.022	1.005	1.039	0.3352	10	rs950080	0.01249	12	32435569	A	G	0.3352	1.022	1.005	1.039	0.0216	0.0086	85934	401577	12	32435569	12	32435569	*	rs950080	R	32588503	rs950080	A	G	0.326	-0.0079	0.002	9e-05	527787	32588503	32435569	12	32435569	12	32435569	*	R	2.51163	-3.95
12_32435686_A_G	rs950079	12	32435686	A	G	0.0215	1.02145	1.00503	1.0395	0.3358	11	rs950079	0.01276	12	32435686	A	G	0.6642	0.979	0.962	0.995	-0.0215	0.0086	85934	401577	12	32435686	12	32435686	*	rs950079	R	32588620	rs950079	A	G	0.674	0.0078	0.002	9.9e-05	529277	32588620	32435686	12	32435686	12	32435686	*	R	2.5	3.9
12_32435986_C_T	rs2651360	12	32435986	C	T	0.0214	1.022	1.005	1.039	0.3357	10	rs2651360	0.01317	12	32435986	T	C	0.3357	1.022	1.005	1.039	0.0214	0.0086	85934	401577	12	32435986	12	32435986	*	rs2651360	Y	32588920	rs2651360	T	C	0.326	-0.0086	0.0019	6.2e-06	638121	32588920	32435986	12	32435986	12	32435986	*	Y	2.48837	-4.52632
12_32436473_G_A	rs1500874	12	32436473	G	A	0.0213	1.022	1.004	1.039	0.3357	10	rs1500874	0.01355	12	32436473	A	G	0.3357	1.022	1.004	1.039	0.0213	0.0086	85934	401577	12	32436473	12	32436473	*	rs1500874	R	32589407	rs1500874	A	G	0.326	-0.0082	0.0018	9e-06	692263	32589407	32436473	12	32436473	12	32436473	*	R	2.47674	-4.55556
12_32436781_T_A	rs2728671	12	32436781	T	A	0.0213	1.022	1.004	1.039	0.3355	5	rs2728671	0.01341	12	32436781	A	T	0.3355	1.022	1.004	1.039	0.0213	0.0086	85934	401577	12	32436781	12	32436781	*	rs2728671	W	32589715	rs2728671	A	T	0.326	-0.0082	0.0018	1e-05	692482	32589715	32436781	12	32436781	12	32436781	*	W	2.47674	-4.55556
12_32438368_G_A	rs904917	12	32438368	G	A	0.0091	1.009	0.991	1.028	0.2524	10	rs904917	0.3306	12	32438368	A	G	0.2524	1.009	0.991	1.028	0.0091	0.0094	85934	401577	12	32438368	12	32438368	*	rs904917	R	32591302	rs904917	A	G	0.2516	-0.0082	0.002	4.1e-05	689538	32591302	32438368	12	32438368	12	32438368	*	R	0.968085	-4.1
12_32439191_C_T	rs2088806	12	32439191	C	T	0.0215	1.022	1.005	1.039	0.3356	10	rs2088806	0.01262	12	32439191	T	C	0.3356	1.022	1.005	1.039	0.0215	0.0086	85934	401577	12	32439191	12	32439191	*	rs2088806	Y	32592125	rs2088806	T	C	0.3264	-0.0085	0.0019	4.9e-06	688968	32592125	32439191	12	32439191	12	32439191	*	Y	2.5	-4.47368
12_32450570_A_C	rs2728712	12	32450570	A	C	0.0129	1.01317	0.995025	1.03093	0.2905	11	rs2728712	0.1516	12	32450570	A	C	0.7095	0.987	0.97	1.005	-0.0129	0.009	85934	401577	12	32450570	12	32450570	*	rs2728712	M	32603504	rs2728712	A	C	0.7132	0.0071	0.0019	0.00025	683672	32603504	32450570	12	32450570	12	32450570	*	M	1.43333	3.73684
12_32454429_C_T	rs11052011	12	32454429	C	T	0.0134	1.013	0.995	1.032	0.2581	10	rs11052011	0.15	12	32454429	T	C	0.2581	1.013	0.995	1.032	0.0134	0.0093	85934	401577	12	32454429	12	32454429	*	rs11052011	Y	32607363	rs11052011	T	C	0.2603	-0.0078	0.002	9.4e-05	676621	32607363	32454429	12	32454429	12	32454429	*	Y	1.44086	-3.9
12_32474957_C_T	rs7979505	12	32474957	C	T	0.0152	1.015	0.997	1.034	0.242	10	rs7979505	0.1095	12	32474957	T	C	0.242	1.015	0.997	1.034	0.0152	0.0095	85934	401577	12	32474957	12	32474957	*	rs7979505	Y	32627891	rs7979505	T	C	0.2409	-0.007	0.002	0.0005	687173	32627891	32474957	12	32474957	12	32474957	*	Y	1.6	-3.5
12_32503316_C_T	rs7133863	12	32503316	C	T	0.008	1.008	0.989	1.028	0.226	10	rs7133863	0.4133	12	32503316	T	C	0.226	1.008	0.989	1.028	0.008	0.0098	85934	401577	12	32503316	12	32503316	*	rs7133863	Y	32656250	rs7133863	T	C	0.227	-0.0081	0.0021	0.0001	692184	32656250	32503316	12	32503316	12	32503316	*	Y	0.816327	-3.85714
12_32521049_G_C	rs12146840	12	32521049	G	C	-0.0087	0.991	0.972	1.011	0.7694	5	rs12146840	0.377	12	32521049	C	G	0.7694	0.991	0.972	1.011	-0.0087	0.0098	85934	401577	12	32521049	12	32521049	*	rs12146840	S	32673983	rs12146840	C	G	0.7727	0.0086	0.0021	4.6e-05	685496	32673983	32521049	12	32521049	12	32521049	*	S	-0.887755	4.09524
12_32527302_T_G	rs7966856	12	32527302	T	G	-0.0091	0.99108	0.971817	1.0101	0.77	11	rs7966856	0.3523	12	32527302	T	G	0.23	1.009	0.99	1.029	0.0091	0.0098	85934	401577	12	32527302	12	32527302	*	rs7966856	K	32680236	rs7966856	T	G	0.2264	-0.0086	0.0021	4.2e-05	684471	32680236	32527302	12	32527302	12	32527302	*	K	-0.928571	-4.09524
12_32551974_G_A	rs4635166	12	32551974	G	A	-0.0148	0.985	0.967	1.004	0.7541	10	rs4635166	0.1187	12	32551974	A	G	0.7541	0.985	0.967	1.004	-0.0148	0.0095	85934	401577	12	32551974	12	32551974	*	rs4635166	R	32704908	rs4635166	A	G	0.7561	0.0083	0.0019	1.4e-05	795619	32704908	32551974	12	32551974	12	32551974	*	R	-1.55789	4.36842
12_32965696_T_C	rs6488119	12	32965696	T	C	-0.0173	0.983284	0.957854	1.00908	0.1083	11	rs6488119	0.1903	12	32965696	T	C	0.8917	1.017	0.991	1.044	0.0173	0.0132	85934	401577	12	32965696	12	32965696	*	rs6488119	Y	33118630	rs6488119	T	C	0.8996	-0.0114	0.0029	0.0001	692269	33118630	32965696	12	32965696	12	32965696	*	Y	-1.31061	-3.93103
12_32997586_C_T	rs1500071	12	32997586	C	T	-0.0283	0.972	0.942	1.003	0.069	10	rs1500071	0.07929	12	32997586	T	C	0.069	0.972	0.942	1.003	-0.0283	0.0161	85934	401577	12	32997586	12	32997586	*	rs1500071	Y	33150520	rs1500071	T	C	0.06671	0.0131	0.0036	0.00025	691923	33150520	32997586	12	32997586	12	32997586	*	Y	-1.75776	3.63889
12_32998786_G_A	rs12812935	12	32998786	G	A	-0.0283	0.972	0.942	1.003	0.0689	10	rs12812935	0.08002	12	32998786	A	G	0.0689	0.972	0.942	1.003	-0.0283	0.0161	85934	401577	12	32998786	12	32998786	*	rs12812935	R	33151720	rs12812935	A	G	0.06577	0.0128	0.0036	0.00033	692015	33151720	32998786	12	32998786	12	32998786	*	R	-1.75776	3.55556
12_33005503_C_A	rs12228265	12	33005503	C	A	-0.0071	0.993	0.962	1.024	0.0716	10	rs12228265	0.6548	12	33005503	A	C	0.0716	0.993	0.962	1.024	-0.0071	0.0159	85934	401577	12	33005503	12	33005503	*	rs12228265	H	33158437	rs12228265	A	C	0.06443	0.0138	0.0036	0.00014	691668	33158437	33005503	12	33005503	12	33005503	*	H	-0.446541	3.83333
12_33005686_A_G	rs12230899	12	33005686	A	G	-0.0066	0.993049	0.963391	1.02459	0.0723	11	rs12230899	0.679	12	33005686	A	G	0.9277	1.007	0.976	1.038	0.0066	0.0159	85934	401577	12	33005686	12	33005686	*	rs12230899	R	33158620	rs12230899	A	G	0.9354	-0.0135	0.0036	0.00019	691718	33158620	33005686	12	33005686	12	33005686	*	R	-0.415094	-3.75
12_33091245_A_G	rs1008012	12	33091245	A	G	0.0056	1.00604	0.988142	1.02354	0.2764	11	rs1008012	0.5375	12	33091245	A	G	0.7236	0.994	0.977	1.012	-0.0056	0.009	85934	401577	12	33091245	12	33091245	*	rs1008012	V	33244179	rs1008012	A	G	0.7283	0.0072	0.0019	0.0002	689400	33244179	33091245	12	33091245	12	33091245	*	V	0.622222	3.78947
12_33092059_G_T	rs17554288	12	33092059	G	T	0.0058	1.006	0.988	1.024	0.2761	10	rs17554288	0.5207	12	33092059	T	G	0.2761	1.006	0.988	1.024	0.0058	0.009	85934	401577	12	33092059	12	33092059	*	rs17554288	K	33244993	rs17554288	T	G	0.271	-0.0072	0.0018	8.9e-05	788046	33244993	33092059	12	33092059	12	33092059	*	K	0.644444	-4
12_33092975_A_C	rs12827866	12	33092975	A	C	-0.0362	0.96432	0.923361	1.00705	0.0349	11	rs12827866	0.1008	12	33092975	A	C	0.9651	1.037	0.993	1.083	0.0362	0.0221	85934	401577	12	33092975	12	33092975	*	rs12827866	M	33245909	rs12827866	A	C	0.9627	-0.0204	0.0048	2.3e-05	674216	33245909	33092975	12	33092975	12	33092975	*	M	-1.63801	-4.25
12_33095419_C_T	rs13377790	12	33095419	C	T	0.0049	1.005	0.987	1.023	0.2836	10	rs13377790	0.5877	12	33095419	T	C	0.2836	1.005	0.987	1.023	0.0049	0.009	85934	401577	12	33095419	12	33095419	*	rs13377790	Y	33248353	rs13377790	T	C	0.2748	-0.007	0.0019	0.00028	691939	33248353	33095419	12	33095419	12	33095419	*	Y	0.544444	-3.68421
12_33095632_G_A	rs2044370	12	33095632	G	A	-0.0131	0.987	0.956	1.019	0.0697	10	rs2044370	0.4176	12	33095632	A	G	0.0697	0.987	0.956	1.019	-0.0131	0.0161	85934	401577	12	33095632	12	33095632	*	rs2044370	R	33248566	rs2044370	A	G	0.0677	0.0134	0.0035	0.00014	691959	33248566	33095632	12	33095632	12	33095632	*	R	-0.813665	3.82857
12_33096898_A_G	rs1392331	12	33096898	A	G	-0.0127	0.987167	0.956023	1.01937	0.0665	11	rs1392331	0.4386	12	33096898	A	G	0.9335	1.013	0.981	1.046	0.0127	0.0164	85934	401577	12	33096898	12	33096898	*	rs1392331	R	33249832	rs1392331	A	G	0.93282	-0.0136	0.0036	0.00013	686859	33249832	33096898	12	33096898	12	33096898	*	R	-0.77439	-3.77778
12_33098394_G_A	rs11052436	12	33098394	G	A	-0.0156	0.985	0.953	1.017	0.0646	10	rs11052436	0.3489	12	33098394	A	G	0.0646	0.985	0.953	1.017	-0.0156	0.0166	85934	401577	12	33098394	12	33098394	*	rs11052436	R	33251328	rs11052436	A	G	0.0656	0.0124	0.0036	0.00049	691746	33251328	33098394	12	33098394	12	33098394	*	R	-0.939759	3.44444
12_33098625_T_A	rs11052437	12	33098625	T	A	-0.0133	0.987	0.955	1.019	0.0664	5	rs11052437	0.4206	12	33098625	A	T	0.0664	0.987	0.955	1.019	-0.0133	0.0165	85934	401577	12	33098625	12	33098625	*	rs11052437	W	33251559	rs11052437	A	T	0.0663	0.0134	0.0036	0.00016	692138	33251559	33098625	12	33098625	12	33098625	*	W	-0.806061	3.72222
12_33099148_T_A	rs721046	12	33099148	T	A	-0.0354	0.965	0.924	1.008	0.0353	5	rs721046	0.1069	12	33099148	A	T	0.0353	0.965	0.924	1.008	-0.0354	0.022	85934	401577	12	33099148	12	33099148	*	rs721046	W	33252082	rs721046	A	T	0.03754	0.0199	0.0048	2.9e-05	676169	33252082	33099148	12	33099148	12	33099148	*	W	-1.60909	4.14583
12_33100579_T_C	rs4931685	12	33100579	T	C	-0.0242	0.976562	0.956938	0.996016	0.207	11	rs4931685	0.01602	12	33100579	T	C	0.793	1.024	1.004	1.045	0.0242	0.0101	85934	401577	12	33100579	12	33100579	*	rs4931685	Y	33253513	rs4931685	T	C	0.7955	-0.0083	0.0022	0.00016	691572	33253513	33100579	12	33100579	12	33100579	*	Y	-2.39604	-3.77273
12_33100964_G_A	rs10772028	12	33100964	G	A	-0.0241	0.976	0.957	0.996	0.2069	10	rs10772028	0.01663	12	33100964	A	G	0.2069	0.976	0.957	0.996	-0.0241	0.0101	85934	401577	12	33100964	12	33100964	*	rs10772028	R	33253898	rs10772028	A	G	0.2057	0.0082	0.0022	0.0002	691509	33253898	33100964	12	33100964	12	33100964	*	R	-2.38614	3.72727
12_33101261_G_T	rs7966568	12	33101261	G	T	-0.0241	0.976	0.957	0.996	0.2069	10	rs7966568	0.01635	12	33101261	T	G	0.2069	0.976	0.957	0.996	-0.0241	0.0101	85934	401577	12	33101261	12	33101261	*	rs7966568	D	33254195	rs7966568	T	G	0.2057	0.0081	0.0022	0.00024	691600	33254195	33101261	12	33101261	12	33101261	*	D	-2.38614	3.68182
12_33101463_A_G	rs7966519	12	33101463	A	G	-0.0239	0.976562	0.956938	0.996016	0.207	11	rs7966519	0.01743	12	33101463	A	G	0.793	1.024	1.004	1.045	0.0239	0.0101	85934	401577	12	33101463	12	33101463	*	rs7966519	R	33254397	rs7966519	A	G	0.7915	-0.0086	0.0021	6.4e-05	686317	33254397	33101463	12	33101463	12	33101463	*	R	-2.36634	-4.09524
12_33101926_T_A	rs1822884	12	33101926	T	A	-0.0112	0.989	0.959	1.02	0.0754	5	rs1822884	0.4724	12	33101926	A	T	0.0754	0.989	0.959	1.02	-0.0112	0.0156	85934	401577	12	33101926	12	33101926	*	rs1822884	W	33254860	rs1822884	A	T	0.07349	0.0139	0.0035	5.6e-05	692053	33254860	33101926	12	33101926	12	33101926	*	W	-0.717949	3.97143
12_33110786_G_A	rs1500054	12	33110786	G	A	-0.0238	0.976	0.958	0.996	0.2069	10	rs1500054	0.01782	12	33110786	A	G	0.2069	0.976	0.958	0.996	-0.0238	0.01	85934	401577	12	33110786	12	33110786	*	rs1500054	R	33263720	rs1500054	A	G	0.2057	0.0086	0.0021	5e-05	692555	33263720	33110786	12	33110786	12	33110786	*	R	-2.38	4.09524
12_33112310_C_G	rs10844469	12	33112310	C	G	-0.0234	0.976562	0.957854	0.996016	0.2069	6	rs10844469	0.01996	12	33112310	C	G	0.7931	1.024	1.004	1.044	0.0234	0.01	85934	401577	12	33112310	12	33112310	*	rs10844469	S	33265244	rs10844469	C	G	0.7944	-0.0085	0.0021	6.7e-05	692555	33265244	33112310	12	33112310	12	33112310	*	S	-2.34	-4.04762
12_33112644_A_G	rs12305595	12	33112644	A	G	-0.0233	0.976562	0.957854	0.996016	0.207	11	rs12305595	0.02027	12	33112644	A	G	0.793	1.024	1.004	1.044	0.0233	0.01	85934	401577	12	33112644	12	33112644	*	rs12305595	R	33265578	rs12305595	A	G	0.7944	-0.0084	0.0021	7.3e-05	692590	33265578	33112644	12	33112644	12	33112644	*	R	-2.33	-4
12_33112769_T_C	rs4931057	12	33112769	T	C	-0.0235	0.976562	0.957854	0.996016	0.2069	11	rs4931057	0.01955	12	33112769	T	C	0.7931	1.024	1.004	1.044	0.0235	0.01	85934	401577	12	33112769	12	33112769	*	rs4931057	Y	33265703	rs4931057	T	C	0.7944	-0.0087	0.0021	4.7e-05	692556	33265703	33112769	12	33112769	12	33112769	*	Y	-2.35	-4.14286
12_33112791_T_C	rs7976558	12	33112791	T	C	-0.0235	0.976562	0.957854	0.996016	0.2069	11	rs7976558	0.01961	12	33112791	T	C	0.7931	1.024	1.004	1.044	0.0235	0.0101	85934	401577	12	33112791	12	33112791	*	rs7976558	Y	33265725	rs7976558	T	C	0.7944	-0.0086	0.0021	5.7e-05	692517	33265725	33112791	12	33112791	12	33112791	*	Y	-2.32673	-4.09524
12_33113678_A_G	rs10772033	12	33113678	A	G	-0.0235	0.976562	0.957854	0.996016	0.2069	11	rs10772033	0.01943	12	33113678	A	G	0.7931	1.024	1.004	1.044	0.0235	0.01	85934	401577	12	33113678	12	33113678	*	rs10772033	R	33266612	rs10772033	A	G	0.7944	-0.0085	0.0021	6.7e-05	692542	33266612	33113678	12	33113678	12	33113678	*	R	-2.35	-4.04762
12_33113910_A_G	rs10772035	12	33113910	A	G	-0.0234	0.976562	0.957854	0.996016	0.2069	11	rs10772035	0.01987	12	33113910	A	G	0.7931	1.024	1.004	1.044	0.0234	0.0101	85934	401577	12	33113910	12	33113910	*	rs10772035	R	33266844	rs10772035	A	G	0.7943	-0.0084	0.0021	9.2e-05	691970	33266844	33113910	12	33113910	12	33113910	*	R	-2.31683	-4
12_33114009_C_T	rs10506103	12	33114009	C	T	-0.0237	0.977	0.958	0.996	0.2069	10	rs10506103	0.0184	12	33114009	T	C	0.2069	0.977	0.958	0.996	-0.0237	0.01	85934	401577	12	33114009	12	33114009	*	rs10506103	Y	33266943	rs10506103	T	C	0.2057	0.0086	0.0021	5.8e-05	692323	33266943	33114009	12	33114009	12	33114009	*	Y	-2.37	4.09524
12_33114084_T_A	rs10772036	12	33114084	T	A	-0.0237	0.977	0.958	0.996	0.2069	5	rs10772036	0.01854	12	33114084	A	T	0.2069	0.977	0.958	0.996	-0.0237	0.01	85934	401577	12	33114084	12	33114084	*	rs10772036	W	33267018	rs10772036	A	T	0.2057	0.0087	0.0021	4.2e-05	691967	33267018	33114084	12	33114084	12	33114084	*	W	-2.37	4.14286
12_33114146_A_G	rs10844471	12	33114146	A	G	-0.0134	0.987167	0.95511	1.01937	0.0664	11	rs10844471	0.4148	12	33114146	A	G	0.9336	1.013	0.981	1.047	0.0134	0.0164	85934	401577	12	33114146	12	33114146	*	rs10844471	R	33267080	rs10844471	A	G	0.93399	-0.0128	0.0036	0.00035	676369	33267080	33114146	12	33114146	12	33114146	*	R	-0.817073	-3.55556
12_33114189_A_G	rs10743811	12	33114189	A	G	-0.0236	0.976562	0.957854	0.996016	0.2071	11	rs10743811	0.01894	12	33114189	A	G	0.7929	1.024	1.004	1.044	0.0236	0.01	85934	401577	12	33114189	12	33114189	*	rs10743811	R	33267123	rs10743811	A	G	0.7943	-0.0086	0.0022	0.00011	684270	33267123	33114189	12	33114189	12	33114189	*	R	-2.36	-3.90909
12_33114747_A_G	rs1846629	12	33114747	A	G	-0.0237	0.976562	0.957854	0.996016	0.2068	11	rs1846629	0.01853	12	33114747	A	G	0.7932	1.024	1.004	1.044	0.0237	0.0101	85934	401577	12	33114747	12	33114747	*	rs1846629	R	33267681	rs1846629	A	G	0.7943	-0.0085	0.0021	6.2e-05	692130	33267681	33114747	12	33114747	12	33114747	*	R	-2.34653	-4.04762
12_33115155_T_G	rs1846630	12	33115155	T	G	-0.0238	0.976562	0.957854	0.996016	0.2069	11	rs1846630	0.01791	12	33115155	T	G	0.7931	1.024	1.004	1.044	0.0238	0.01	85934	401577	12	33115155	12	33115155	*	rs1846630	K	33268089	rs1846630	T	G	0.7943	-0.0089	0.0021	3e-05	691788	33268089	33115155	12	33115155	12	33115155	*	K	-2.38	-4.2381
12_33115665_A_T	rs7308643	12	33115665	A	T	-0.0236	0.976562	0.957854	0.996016	0.2069	6	rs7308643	0.01902	12	33115665	A	T	0.7931	1.024	1.004	1.044	0.0236	0.0101	85934	401577	12	33115665	12	33115665	*	rs7308643	W	33268599	rs7308643	A	T	0.7943	-0.0087	0.0021	4.8e-05	691832	33268599	33115665	12	33115665	12	33115665	*	W	-2.33663	-4.14286
12_33116027_G_T	rs10734808	12	33116027	G	T	-0.0233	0.977	0.958	0.997	0.2068	10	rs10734808	0.02045	12	33116027	T	G	0.2068	0.977	0.958	0.997	-0.0233	0.0101	85934	401577	12	33116027	12	33116027	*	rs10734808	K	33268961	rs10734808	T	G	0.2055	0.0082	0.0022	0.00016	685444	33268961	33116027	12	33116027	12	33116027	*	K	-2.30693	3.72727
12_33116674_T_C	rs10844474	12	33116674	T	C	-0.0113	0.98912	0.957854	1.02145	0.067	11	rs10844474	0.4916	12	33116674	T	C	0.933	1.011	0.979	1.044	0.0113	0.0164	85934	401577	12	33116674	12	33116674	*	rs10844474	Y	33269608	rs10844474	T	C	0.93317	-0.0137	0.0035	0.00011	692061	33269608	33116674	12	33116674	12	33116674	*	Y	-0.689024	-3.91429
12_33116912_C_G	rs10772037	12	33116912	C	G	-0.0088	0.99108	0.960615	1.02249	0.0729	6	rs10772037	0.58	12	33116912	C	G	0.9271	1.009	0.978	1.041	0.0088	0.0158	85934	401577	12	33116912	12	33116912	*	rs10772037	S	33269846	rs10772037	C	G	0.93031	-0.0139	0.0035	6.9e-05	682145	33269846	33116912	12	33116912	12	33116912	*	S	-0.556962	-3.97143
12_33117978_T_C	rs7303471	12	33117978	T	C	-0.0198	0.980392	0.961538	1	0.2079	11	rs7303471	0.04788	12	33117978	T	C	0.7921	1.02	1	1.04	0.0198	0.01	85934	401577	12	33117978	12	33117978	*	rs7303471	Y	33270912	rs7303471	T	C	0.7926	-0.0087	0.0021	4.5e-05	691553	33270912	33117978	12	33117978	12	33117978	*	Y	-1.98	-4.14286
12_33118445_C_T	rs6488128	12	33118445	C	T	-0.0196	0.981	0.962	1	0.2077	10	rs6488128	0.05034	12	33118445	T	C	0.2077	0.981	0.962	1	-0.0196	0.01	85934	401577	12	33118445	12	33118445	*	rs6488128	Y	33271379	rs6488128	T	C	0.2073	0.0086	0.0021	4.9e-05	691548	33271379	33118445	12	33118445	12	33118445	*	Y	-1.96	4.09524
12_33119307_T_A	rs7133569	12	33119307	T	A	-0.0197	0.98	0.961	1	0.2078	5	rs7133569	0.04902	12	33119307	A	T	0.2078	0.98	0.961	1	-0.0197	0.01	85934	401577	12	33119307	12	33119307	*	rs7133569	W	33272241	rs7133569	A	T	0.2073	0.0087	0.0021	3.9e-05	691500	33272241	33119307	12	33119307	12	33119307	*	W	-1.97	4.14286
12_33119682_G_A	rs12322547	12	33119682	G	A	-0.0204	0.98	0.961	0.999	0.208	10	rs12322547	0.04168	12	33119682	A	G	0.208	0.98	0.961	0.999	-0.0204	0.01	85934	401577	12	33119682	12	33119682	*	rs12322547	R	33272616	rs12322547	A	G	0.2073	0.0088	0.0021	3.8e-05	691486	33272616	33119682	12	33119682	12	33119682	*	R	-2.04	4.19048
12_33120442_T_C	rs10844477	12	33120442	T	C	-0.0198	0.980392	0.961538	1	0.2078	11	rs10844477	0.04875	12	33120442	T	C	0.7922	1.02	1	1.04	0.0198	0.01	85934	401577	12	33120442	12	33120442	*	rs10844477	Y	33273376	rs10844477	T	C	0.7927	-0.0088	0.0021	3.8e-05	691466	33273376	33120442	12	33120442	12	33120442	*	Y	-1.98	-4.19048
12_33122950_C_T	rs10459094	12	33122950	C	T	-0.0108	0.989	0.958	1.022	0.0666	10	rs10459094	0.5125	12	33122950	T	C	0.0666	0.989	0.958	1.022	-0.0108	0.0164	85934	401577	12	33122950	12	33122950	*	rs10459094	Y	33275884	rs10459094	T	C	0.06648	0.0137	0.0035	0.00011	687023	33275884	33122950	12	33122950	12	33122950	*	Y	-0.658537	3.91429
12_33123596_A_G	rs11052465	12	33123596	A	G	-0.0107	0.98912	0.957854	1.02145	0.0667	11	rs11052465	0.5128	12	33123596	A	G	0.9333	1.011	0.979	1.044	0.0107	0.0164	85934	401577	12	33123596	12	33123596	*	rs11052465	R	33276530	rs11052465	A	G	0.93352	-0.0137	0.0035	0.00011	687371	33276530	33123596	12	33123596	12	33123596	*	R	-0.652439	-3.91429
12_33126062_T_C	rs10506104	12	33126062	T	C	-0.0075	0.992063	0.961538	1.02459	0.0704	11	rs10506104	0.6409	12	33126062	T	C	0.9296	1.008	0.976	1.04	0.0075	0.0161	85934	401577	12	33126062	12	33126062	*	rs10506104	Y	33278996	rs10506104	T	C	0.93177	-0.0138	0.0035	8e-05	692529	33278996	33126062	12	33126062	12	33126062	*	Y	-0.465839	-3.94286
12_33126925_T_C	rs1445311	12	33126925	T	C	-0.0076	0.992063	0.961538	1.02459	0.0704	11	rs1445311	0.6375	12	33126925	T	C	0.9296	1.008	0.976	1.04	0.0076	0.0161	85934	401577	12	33126925	12	33126925	*	rs1445311	Y	33279859	rs1445311	T	C	0.932	-0.0137	0.0035	8.7e-05	692352	33279859	33126925	12	33126925	12	33126925	*	Y	-0.47205	-3.91429
12_33127727_T_C	rs12814989	12	33127727	T	C	-0.0346	0.966184	0.925069	1.00806	0.0351	11	rs12814989	0.1157	12	33127727	T	C	0.9649	1.035	0.992	1.081	0.0346	0.022	85934	401577	12	33127727	12	33127727	*	rs12814989	Y	33280661	rs12814989	T	C	0.96241	-0.0198	0.0047	2.3e-05	690778	33280661	33127727	12	33127727	12	33127727	*	Y	-1.57273	-4.21277
12_33129292_T_G	rs7973393	12	33129292	T	G	-0.0105	0.98912	0.957854	1.02145	0.0667	11	rs7973393	0.5209	12	33129292	T	G	0.9333	1.011	0.979	1.044	0.0105	0.0164	85934	401577	12	33129292	12	33129292	*	rs7973393	K	33282226	rs7973393	T	G	0.93352	-0.0139	0.0035	8e-05	692483	33282226	33129292	12	33129292	12	33129292	*	K	-0.640244	-3.97143
12_33129589_G_C	rs7958956	12	33129589	G	C	-0.0104	0.99	0.958	1.022	0.0667	5	rs7958956	0.5246	12	33129589	C	G	0.0667	0.99	0.958	1.022	-0.0104	0.0164	85934	401577	12	33129589	12	33129589	*	rs7958956	B	33282523	rs7958956	C	G	0.06648	0.014	0.0035	7.6e-05	692603	33282523	33129589	12	33129589	12	33129589	*	B	-0.634146	4
12_33129754_T_C	rs7973897	12	33129754	T	C	-0.0105	0.98912	0.957854	1.02145	0.0667	11	rs7973897	0.5242	12	33129754	T	C	0.9333	1.011	0.979	1.044	0.0105	0.0164	85934	401577	12	33129754	12	33129754	*	rs7973897	Y	33282688	rs7973897	T	C	0.93352	-0.0139	0.0035	8.3e-05	692603	33282688	33129754	12	33129754	12	33129754	*	Y	-0.640244	-3.97143
12_33131907_G_A	rs10772038	12	33131907	G	A	-0.0107	0.989	0.958	1.022	0.0667	10	rs10772038	0.5146	12	33131907	A	G	0.0667	0.989	0.958	1.022	-0.0107	0.0164	85934	401577	12	33131907	12	33131907	*	rs10772038	R	33284841	rs10772038	A	G	0.06648	0.0141	0.0035	6.6e-05	692611	33284841	33131907	12	33131907	12	33131907	*	R	-0.652439	4.02857
12_33140562_G_C	rs12581687	12	33140562	G	C	-0.0103	0.99	0.958	1.022	0.0666	5	rs12581687	0.5321	12	33140562	C	G	0.0666	0.99	0.958	1.022	-0.0103	0.0164	85934	401577	12	33140562	12	33140562	*	rs12581687	S	33293496	rs12581687	C	G	0.06648	0.0141	0.0035	6.7e-05	692444	33293496	33140562	12	33140562	12	33140562	*	S	-0.628049	4.02857
12_33155088_A_G	rs6488130	12	33155088	A	G	-0.0102	0.990099	0.958773	1.02249	0.0667	11	rs6488130	0.5334	12	33155088	A	G	0.9333	1.01	0.978	1.043	0.0102	0.0164	85934	401577	12	33155088	12	33155088	*	rs6488130	R	33308022	rs6488130	A	G	0.93428	-0.0137	0.0035	0.00012	690731	33308022	33155088	12	33155088	12	33155088	*	R	-0.621951	-3.91429
12_33155994_T_C	rs11052483	12	33155994	T	C	-0.0103	0.990099	0.958773	1.02249	0.0667	11	rs11052483	0.5307	12	33155994	T	C	0.9333	1.01	0.978	1.043	0.0103	0.0164	85934	401577	12	33155994	12	33155994	*	rs11052483	Y	33308928	rs11052483	T	C	0.93241	-0.0139	0.0035	7.9e-05	689071	33308928	33155994	12	33155994	12	33155994	*	Y	-0.628049	-3.97143
12_33159513_A_G	rs1500076	12	33159513	A	G	-0.0106	0.98912	0.957854	1.02145	0.0667	11	rs1500076	0.5203	12	33159513	A	G	0.9333	1.011	0.979	1.044	0.0106	0.0164	85934	401577	12	33159513	12	33159513	*	rs1500076	R	33312447	rs1500076	A	G	0.93341	-0.0138	0.0036	0.0001	689270	33312447	33159513	12	33159513	12	33159513	*	R	-0.646341	-3.83333
12_33161389_G_T	rs1846639	12	33161389	G	T	-0.034	0.967	0.926	1.009	0.0351	10	rs1846639	0.1231	12	33161389	T	G	0.0351	0.967	0.926	1.009	-0.034	0.022	85934	401577	12	33161389	12	33161389	*	rs1846639	K	33314323	rs1846639	T	G	0.03754	0.019	0.0047	4.8e-05	676672	33314323	33161389	12	33161389	12	33161389	*	K	-1.54545	4.04255
12_33174395_G_A	rs10844490	12	33174395	G	A	-0.0099	0.99	0.959	1.022	0.0667	10	rs10844490	0.548	12	33174395	A	G	0.0667	0.99	0.959	1.022	-0.0099	0.0164	85934	401577	12	33174395	12	33174395	*	rs10844490	V	33327329	rs10844490	A	G	0.06659	0.014	0.0035	7.2e-05	689307	33327329	33174395	12	33174395	12	33174395	*	V	-0.603659	4
12_33175458_C_T	rs10219460	12	33175458	C	T	-0.0097	0.99	0.959	1.023	0.0667	10	rs10219460	0.5559	12	33175458	T	C	0.0667	0.99	0.959	1.023	-0.0097	0.0164	85934	401577	12	33175458	12	33175458	*	rs10219460	Y	33328392	rs10219460	T	C	0.06659	0.0139	0.0035	9.2e-05	687448	33328392	33175458	12	33175458	12	33175458	*	Y	-0.591463	3.97143
12_33179624_G_C	rs11052501	12	33179624	G	C	-0.0095	0.991	0.959	1.023	0.0666	5	rs11052501	0.5637	12	33179624	C	G	0.0666	0.991	0.959	1.023	-0.0095	0.0164	85934	401577	12	33179624	12	33179624	*	rs11052501	S	33332558	rs11052501	C	G	0.06659	0.014	0.0035	7.6e-05	689402	33332558	33179624	12	33179624	12	33179624	*	S	-0.579268	4
12_33179662_G_C	rs11052502	12	33179662	G	C	-0.0095	0.991	0.959	1.023	0.0666	5	rs11052502	0.5644	12	33179662	C	G	0.0666	0.991	0.959	1.023	-0.0095	0.0164	85934	401577	12	33179662	12	33179662	*	rs11052502	S	33332596	rs11052502	C	G	0.06659	0.014	0.0035	7.3e-05	689401	33332596	33179662	12	33179662	12	33179662	*	S	-0.579268	4
12_33179815_C_T	rs10047666	12	33179815	C	T	-0.0093	0.991	0.959	1.023	0.0666	10	rs10047666	0.5691	12	33179815	T	C	0.0666	0.991	0.959	1.023	-0.0093	0.0164	85934	401577	12	33179815	12	33179815	*	rs10047666	Y	33332749	rs10047666	T	C	0.06659	0.0137	0.0036	0.00012	689401	33332749	33179815	12	33179815	12	33179815	*	Y	-0.567073	3.80556
12_33181020_G_C	rs12297690	12	33181020	G	C	-0.0094	0.991	0.959	1.023	0.0666	5	rs12297690	0.5682	12	33181020	C	G	0.0666	0.991	0.959	1.023	-0.0094	0.0164	85934	401577	12	33181020	12	33181020	*	rs12297690	B	33333954	rs12297690	C	G	0.06659	0.014	0.0035	7.6e-05	689399	33333954	33181020	12	33181020	12	33181020	*	B	-0.573171	4
12_33184464_G_A	rs10844492	12	33184464	G	A	-0.0194	0.981	0.955	1.007	0.1016	10	rs10844492	0.1506	12	33184464	A	G	0.1016	0.981	0.955	1.007	-0.0194	0.0135	85934	401577	12	33184464	12	33184464	*	rs10844492	R	33337398	rs10844492	A	G	0.1041	0.0161	0.0029	2.9e-08	683322	33337398	33184464	12	33184464	12	33184464	*	R	-1.43704	5.55172
12_33215570_T_C	rs7958802	12	33215570	T	C	-0.0172	0.983284	0.951475	1.01523	0.0649	11	rs7958802	0.3001	12	33215570	T	C	0.9351	1.017	0.985	1.051	0.0172	0.0166	85934	401577	12	33215570	12	33215570	*	rs7958802	Y	33368505	rs7958802	T	C	0.93458	-0.0126	0.0036	0.00042	689340	33368505	33215570	12	33215570	12	33215570	*	Y	-1.03614	-3.5
12_33216747_C_T	rs4931708	12	33216747	C	T	-0.0237	0.977	0.959	0.994	0.2707	10	rs4931708	0.009744	12	33216747	T	C	0.2707	0.977	0.959	0.994	-0.0237	0.0092	85934	401577	12	33216747	12	33216747	*	rs4931708	H	33369682	rs4931708	T	C	0.2677	0.0065	0.0018	0.00038	787791	33369682	33216747	12	33216747	12	33216747	*	H	-2.57609	3.61111
12_33217471_G_A	rs6488140	12	33217471	G	A	-0.0223	0.978	0.955	1.001	0.1341	10	rs6488140	0.06429	12	33217471	A	G	0.1341	0.978	0.955	1.001	-0.0223	0.012	85934	401577	12	33217471	12	33217471	*	rs6488140	R	33370406	rs6488140	A	G	0.1328	0.0174	0.0026	4.6e-11	682739	33370406	33217471	12	33217471	12	33217471	*	R	-1.85833	6.69231
12_33218914_C_T	rs11052536	12	33218914	C	T	-0.0233	0.977	0.954	1	0.1339	10	rs11052536	0.05308	12	33218914	T	C	0.1339	0.977	0.954	1	-0.0233	0.012	85934	401577	12	33218914	12	33218914	*	rs11052536	B	33371849	rs11052536	T	C	0.1344	0.017	0.0024	3.2e-12	792151	33371849	33218914	12	33218914	12	33218914	*	B	-1.94167	7.08333
12_33219172_T_G	rs12829138	12	33219172	T	G	-0.0233	0.976562	0.954198	1	0.1337	11	rs12829138	0.05337	12	33219172	T	G	0.8663	1.024	1	1.048	0.0233	0.012	85934	401577	12	33219172	12	33219172	*	rs12829138	K	33372107	rs12829138	T	G	0.8656	-0.0175	0.0026	2.7e-11	689102	33372107	33219172	12	33219172	12	33219172	*	K	-1.94167	-6.73077
12_33219655_G_A	rs2219392	12	33219655	G	A	-0.0224	0.978	0.955	1.001	0.1338	10	rs2219392	0.06263	12	33219655	A	G	0.1338	0.978	0.955	1.001	-0.0224	0.012	85934	401577	12	33219655	12	33219655	*	rs2219392	R	33372590	rs2219392	A	G	0.1344	0.0175	0.0026	2.3e-11	689050	33372590	33219655	12	33219655	12	33219655	*	R	-1.86667	6.73077
12_33220878_C_T	rs10772051	12	33220878	C	T	-0.0059	0.994	0.978	1.011	0.3871	10	rs10772051	0.4793	12	33220878	T	C	0.3871	0.994	0.978	1.011	-0.0059	0.0084	85934	401577	12	33220878	12	33220878	*	rs10772051	Y	33373813	rs10772051	T	C	0.383	0.0064	0.0018	0.00033	687377	33373813	33220878	12	33220878	12	33220878	*	Y	-0.702381	3.55556
12_33222422_T_C	rs867683	12	33222422	T	C	-0.0244	0.97561	0.953289	0.999001	0.1318	11	rs867683	0.0442	12	33222422	T	C	0.8682	1.025	1.001	1.049	0.0244	0.0121	85934	401577	12	33222422	12	33222422	*	rs867683	Y	33375357	rs867683	T	C	0.8656	-0.017	0.0025	5.3e-12	790345	33375357	33222422	12	33222422	12	33222422	*	Y	-2.01653	-6.8
12_33222963_C_T	rs11052540	12	33222963	C	T	-0.0234	0.977	0.954	1	0.1337	10	rs11052540	0.05147	12	33222963	T	C	0.1337	0.977	0.954	1	-0.0234	0.012	85934	401577	12	33222963	12	33222963	*	rs11052540	Y	33375898	rs11052540	T	C	0.1344	0.0174	0.0026	3.4e-11	683384	33375898	33222963	12	33222963	12	33222963	*	Y	-1.95	6.69231
12_33223732_A_G	rs1563624	12	33223732	A	G	-0.0235	0.976562	0.954198	1	0.1337	11	rs1563624	0.05103	12	33223732	A	G	0.8663	1.024	1	1.048	0.0235	0.012	85934	401577	12	33223732	12	33223732	*	rs1563624	R	33376667	rs1563624	A	G	0.8635	-0.0176	0.0026	1.7e-11	689290	33376667	33223732	12	33223732	12	33223732	*	R	-1.95833	-6.76923
12_33226505_C_G	rs10772055	12	33226505	C	G	-0.0236	0.976562	0.954198	1	0.1337	6	rs10772055	0.04966	12	33226505	C	G	0.8663	1.024	1	1.048	0.0236	0.012	85934	401577	12	33226505	12	33226505	*	rs10772055	S	33379440	rs10772055	C	G	0.8656	-0.0172	0.0024	2.1e-12	792168	33379440	33226505	12	33226505	12	33226505	*	S	-1.96667	-7.16667
12_33226668_G_C	rs4142891	12	33226668	G	C	-0.0235	0.977	0.954	1	0.1337	5	rs4142891	0.05043	12	33226668	C	G	0.1337	0.977	0.954	1	-0.0235	0.012	85934	401577	12	33226668	12	33226668	*	rs4142891	S	33379603	rs4142891	C	G	0.1344	0.0169	0.0024	4.9e-12	792306	33379603	33226668	12	33226668	12	33226668	*	S	-1.95833	7.04167
12_33226990_C_A	rs9971778	12	33226990	C	A	-0.024	0.976	0.954	1	0.1338	10	rs9971778	0.04634	12	33226990	A	C	0.1338	0.976	0.954	1	-0.024	0.012	85934	401577	12	33226990	12	33226990	*	rs9971778	M	33379925	rs9971778	A	C	0.1348	0.0174	0.0026	3.5e-11	689321	33379925	33226990	12	33226990	12	33226990	*	M	-2	6.69231
12_33245701_G_C	rs4485186	12	33245701	G	C	-0.0236	0.977	0.954	1	0.1337	5	rs4485186	0.05	12	33245701	C	G	0.1337	0.977	0.954	1	-0.0236	0.012	85934	401577	12	33245701	12	33245701	*	rs4485186	S	33398636	rs4485186	C	G	0.1341	0.0172	0.0026	7.2e-11	683303	33398636	33245701	12	33245701	12	33245701	*	S	-1.96667	6.61538
12_33246118_C_T	rs4244864	12	33246118	C	T	-0.0236	0.977	0.954	1	0.1337	10	rs4244864	0.04965	12	33246118	T	C	0.1337	0.977	0.954	1	-0.0236	0.012	85934	401577	12	33246118	12	33246118	*	rs4244864	Y	33399053	rs4244864	T	C	0.1341	0.0176	0.0026	1.6e-11	689144	33399053	33246118	12	33246118	12	33246118	*	Y	-1.96667	6.76923
12_33246810_G_A	rs12820860	12	33246810	G	A	-0.0234	0.977	0.954	1	0.1337	10	rs12820860	0.05147	12	33246810	A	G	0.1337	0.977	0.954	1	-0.0234	0.012	85934	401577	12	33246810	12	33246810	*	rs12820860	R	33399745	rs12820860	A	G	0.1341	0.0173	0.0026	5.2e-11	689162	33399745	33246810	12	33246810	12	33246810	*	R	-1.95	6.65385
12_33252165_A_G	rs7313815	12	33252165	A	G	-0.0233	0.976562	0.954198	1	0.1338	11	rs7313815	0.05346	12	33252165	A	G	0.8662	1.024	1	1.048	0.0233	0.012	85934	401577	12	33252165	12	33252165	*	rs7313815	R	33405100	rs7313815	A	G	0.8661	-0.0176	0.0026	1.7e-11	689169	33405100	33252165	12	33252165	12	33252165	*	R	-1.94167	-6.76923
12_33252280_T_C	rs7299665	12	33252280	T	C	-0.023	0.977517	0.954198	1.001	0.1337	11	rs7299665	0.05622	12	33252280	T	C	0.8663	1.023	0.999	1.048	0.023	0.012	85934	401577	12	33252280	12	33252280	*	rs7299665	Y	33405215	rs7299665	T	C	0.8661	-0.0173	0.0026	5.3e-11	682067	33405215	33252280	12	33252280	12	33252280	*	Y	-1.91667	-6.65385
12_33252379_T_G	rs1457665	12	33252379	T	G	-0.0076	0.992063	0.976562	1.00908	0.3888	11	rs1457665	0.3642	12	33252379	T	G	0.6112	1.008	0.991	1.024	0.0076	0.0084	85934	401577	12	33252379	12	33252379	*	rs1457665	K	33405314	rs1457665	T	G	0.6164	-0.0063	0.0017	0.00018	791876	33405314	33252379	12	33252379	12	33252379	*	K	-0.904762	-3.70588
12_33252392_T_C	rs7299903	12	33252392	T	C	-0.0223	0.977517	0.952381	1.00503	0.0994	11	rs7299903	0.1031	12	33252392	T	C	0.9006	1.023	0.995	1.05	0.0223	0.0137	85934	401577	12	33252392	12	33252392	*	rs7299903	Y	33405327	rs7299903	T	C	0.90037	-0.015	0.003	6.4e-07	689048	33405327	33252392	12	33252392	12	33252392	*	Y	-1.62774	-5
12_33252943_G_A	rs10844508	12	33252943	G	A	-0.023	0.977	0.955	1.001	0.1337	10	rs10844508	0.05642	12	33252943	A	G	0.1337	0.977	0.955	1.001	-0.023	0.012	85934	401577	12	33252943	12	33252943	*	rs10844508	R	33405878	rs10844508	A	G	0.1339	0.0173	0.0026	5.3e-11	689168	33405878	33252943	12	33252943	12	33252943	*	R	-1.91667	6.65385
12_33253046_A_T	rs10844509	12	33253046	A	T	-0.023	0.977517	0.954198	1.001	0.1337	6	rs10844509	0.05655	12	33253046	A	T	0.8663	1.023	0.999	1.048	0.023	0.012	85934	401577	12	33253046	12	33253046	*	rs10844509	W	33405981	rs10844509	A	T	0.8661	-0.0176	0.0026	1.6e-11	689168	33405981	33253046	12	33253046	12	33253046	*	W	-1.91667	-6.76923
12_33253454_T_C	rs11052558	12	33253454	T	C	-0.023	0.977517	0.954198	1.001	0.1337	11	rs11052558	0.05591	12	33253454	T	C	0.8663	1.023	0.999	1.048	0.023	0.012	85934	401577	12	33253454	12	33253454	*	rs11052558	Y	33406389	rs11052558	T	C	0.8661	-0.0173	0.0026	4.1e-11	689141	33406389	33253454	12	33253454	12	33253454	*	Y	-1.91667	-6.65385
12_33253690_C_G	rs12228044	12	33253690	C	G	-0.0229	0.977517	0.954198	1.001	0.1337	6	rs12228044	0.05677	12	33253690	C	G	0.8663	1.023	0.999	1.048	0.0229	0.012	85934	401577	12	33253690	12	33253690	*	rs12228044	S	33406625	rs12228044	C	G	0.8661	-0.0177	0.0026	1.5e-11	689139	33406625	33253690	12	33253690	12	33253690	*	S	-1.90833	-6.80769
12_33254039_G_A	rs949474	12	33254039	G	A	-0.0221	0.978	0.955	1.001	0.1379	10	rs949474	0.06445	12	33254039	A	G	0.1379	0.978	0.955	1.001	-0.0221	0.012	85934	401577	12	33254039	12	33254039	*	rs949474	R	33406974	rs949474	A	G	0.1361	0.0172	0.0026	7e-11	684106	33406974	33254039	12	33254039	12	33254039	*	R	-1.84167	6.61538
12_33254158_G_A	rs949473	12	33254158	G	A	-0.0229	0.977	0.955	1.001	0.1342	10	rs949473	0.05733	12	33254158	A	G	0.1342	0.977	0.955	1.001	-0.0229	0.012	85934	401577	12	33254158	12	33254158	*	rs949473	R	33407093	rs949473	A	G	0.1341	0.0174	0.0026	4.2e-11	687199	33407093	33254158	12	33254158	12	33254158	*	R	-1.90833	6.69231
12_33254579_A_G	rs7958427	12	33254579	A	G	-0.0221	0.978474	0.952381	1.00503	0.1004	11	rs7958427	0.106	12	33254579	A	G	0.8996	1.022	0.995	1.05	0.0221	0.0137	85934	401577	12	33254579	12	33254579	*	rs7958427	R	33407514	rs7958427	A	G	0.90049	-0.0155	0.003	2.9e-07	688930	33407514	33254579	12	33254579	12	33254579	*	R	-1.61314	-5.16667
12_33254679_A_G	rs7958554	12	33254679	A	G	-0.0071	0.993049	0.976562	1.00908	0.388	11	rs7958554	0.3956	12	33254679	A	G	0.612	1.007	0.991	1.024	0.0071	0.0084	85934	401577	12	33254679	12	33254679	*	rs7958554	R	33407614	rs7958554	A	G	0.6137	-0.0066	0.0018	0.00022	687711	33407614	33254679	12	33254679	12	33254679	*	R	-0.845238	-3.66667
12_33254985_C_A	rs6488151	12	33254985	C	A	-0.0235	0.977	0.946	1.008	0.0693	10	rs6488151	0.147	12	33254985	A	C	0.0693	0.977	0.946	1.008	-0.0235	0.0162	85934	401577	12	33254985	12	33254985	*	rs6488151	M	33407920	rs6488151	A	C	0.06753	0.0203	0.0036	2e-08	689168	33407920	33254985	12	33254985	12	33254985	*	M	-1.45062	5.63889
12_33255196_A_G	rs7296338	12	33255196	A	G	-0.0236	0.976562	0.946074	1.00806	0.0693	11	rs7296338	0.1459	12	33255196	A	G	0.9307	1.024	0.992	1.057	0.0236	0.0162	85934	401577	12	33255196	12	33255196	*	rs7296338	R	33408131	rs7296338	A	G	0.93253	-0.02	0.0036	3.4e-08	685541	33408131	33255196	12	33255196	12	33255196	*	R	-1.45679	-5.55556
12_33255284_C_T	rs7296488	12	33255284	C	T	-0.0233	0.977	0.946	1.008	0.0693	10	rs7296488	0.1513	12	33255284	T	C	0.0693	0.977	0.946	1.008	-0.0233	0.0162	85934	401577	12	33255284	12	33255284	*	rs7296488	Y	33408219	rs7296488	T	C	0.06811	0.0199	0.0036	4.1e-08	685564	33408219	33255284	12	33255284	12	33255284	*	Y	-1.43827	5.52778
12_33255498_T_G	rs10844510	12	33255498	T	G	-0.0237	0.976562	0.946074	1.00806	0.0694	11	rs10844510	0.1437	12	33255498	T	G	0.9306	1.024	0.992	1.057	0.0237	0.0162	85934	401577	12	33255498	12	33255498	*	rs10844510	K	33408433	rs10844510	T	G	0.93253	-0.0202	0.0036	2e-08	689166	33408433	33255498	12	33255498	12	33255498	*	K	-1.46296	-5.61111
12_33256347_G_A	rs11833175	12	33256347	G	A	-0.0235	0.977	0.946	1.008	0.0693	10	rs11833175	0.1477	12	33256347	A	G	0.0693	0.977	0.946	1.008	-0.0235	0.0162	85934	401577	12	33256347	12	33256347	*	rs11833175	R	33409282	rs11833175	A	G	0.06841	0.0203	0.0036	1.8e-08	689166	33409282	33256347	12	33256347	12	33256347	*	R	-1.45062	5.63889
12_33256756_A_G	rs7301298	12	33256756	A	G	-0.0235	0.976562	0.946074	1.00806	0.0693	11	rs7301298	0.1475	12	33256756	A	G	0.9307	1.024	0.992	1.057	0.0235	0.0162	85934	401577	12	33256756	12	33256756	*	rs7301298	R	33409691	rs7301298	A	G	0.93259	-0.0201	0.0036	3.3e-08	685542	33409691	33256756	12	33256756	12	33256756	*	R	-1.45062	-5.58333
12_33257845_A_G	rs10844518	12	33257845	A	G	-0.026	0.974659	0.956938	0.992063	0.2879	11	rs10844518	0.003946	12	33257845	A	G	0.7121	1.026	1.008	1.045	0.026	0.009	85934	401577	12	33257845	12	33257845	*	rs10844518	R	33410780	rs10844518	A	G	0.7147	-0.0077	0.0019	5.4e-05	687268	33410780	33257845	12	33257845	12	33257845	*	R	-2.88889	-4.05263
12_33258180_C_A	rs7131714	12	33258180	C	A	-0.0235	0.977	0.946	1.008	0.0693	10	rs7131714	0.1474	12	33258180	A	C	0.0693	0.977	0.946	1.008	-0.0235	0.0162	85934	401577	12	33258180	12	33258180	*	rs7131714	H	33411115	rs7131714	A	C	0.06893	0.0203	0.0036	1.8e-08	689118	33411115	33258180	12	33258180	12	33258180	*	H	-1.45062	5.63889
12_33258375_A_G	rs7131884	12	33258375	A	G	-0.0236	0.976562	0.946074	1.00806	0.0693	11	rs7131884	0.1461	12	33258375	A	G	0.9307	1.024	0.992	1.057	0.0236	0.0162	85934	401577	12	33258375	12	33258375	*	rs7131884	R	33411310	rs7131884	A	G	0.93253	-0.02	0.0036	3.5e-08	685535	33411310	33258375	12	33258375	12	33258375	*	R	-1.45679	-5.55556
12_33258407_A_G	rs7131991	12	33258407	A	G	-0.0236	0.976562	0.946074	1.00806	0.0692	11	rs7131991	0.146	12	33258407	A	G	0.9308	1.024	0.992	1.057	0.0236	0.0162	85934	401577	12	33258407	12	33258407	*	rs7131991	D	33411342	rs7131991	A	G	0.93253	-0.0201	0.0036	3.1e-08	685530	33411342	33258407	12	33258407	12	33258407	*	D	-1.45679	-5.58333
12_33258856_C_A	rs10844520	12	33258856	C	A	-0.0234	0.977	0.946	1.008	0.0693	10	rs10844520	0.1494	12	33258856	A	C	0.0693	0.977	0.946	1.008	-0.0234	0.0162	85934	401577	12	33258856	12	33258856	*	rs10844520	M	33411791	rs10844520	A	C	0.06747	0.0201	0.0036	2.3e-08	687199	33411791	33258856	12	33258856	12	33258856	*	M	-1.44444	5.58333
12_33258877_C_A	rs10844521	12	33258877	C	A	-0.0235	0.977	0.946	1.008	0.0693	10	rs10844521	0.147	12	33258877	A	C	0.0693	0.977	0.946	1.008	-0.0235	0.0162	85934	401577	12	33258877	12	33258877	*	rs10844521	M	33411812	rs10844521	A	C	0.06747	0.0207	0.0036	1.3e-08	683298	33411812	33258877	12	33258877	12	33258877	*	M	-1.45062	5.75
12_33259835_G_T	rs12813479	12	33259835	G	T	-0.0291	0.971	0.928	1.017	0.0312	10	rs12813479	0.2114	12	33259835	T	G	0.0312	0.971	0.928	1.017	-0.0291	0.0233	85934	401577	12	33259835	12	33259835	*	rs12813479	D	33412770	rs12813479	T	G	0.03356	0.0197	0.0049	6.5e-05	671107	33412770	33259835	12	33259835	12	33259835	*	D	-1.24893	4.02041
12_33260198_G_A	rs12818822	12	33260198	G	A	-0.0263	0.974	0.943	1.006	0.0678	10	rs12818822	0.1071	12	33260198	A	G	0.0678	0.974	0.943	1.006	-0.0263	0.0163	85934	401577	12	33260198	12	33260198	*	rs12818822	R	33413133	rs12818822	A	G	0.06706	0.0204	0.0036	1.9e-08	689058	33413133	33260198	12	33260198	12	33260198	*	R	-1.6135	5.66667
12_33260750_T_C	rs11052570	12	33260750	T	C	-0.0261	0.974659	0.956938	0.992063	0.2847	11	rs11052570	0.003894	12	33260750	T	C	0.7153	1.026	1.008	1.045	0.0261	0.009	85934	401577	12	33260750	12	33260750	*	rs11052570	Y	33413685	rs11052570	T	C	0.7129	-0.008	0.0019	3e-05	687177	33413685	33260750	12	33260750	12	33260750	*	Y	-2.9	-4.21053
12_33261225_C_T	rs11052574	12	33261225	C	T	-0.0227	0.978	0.936	1.021	0.0373	10	rs11052574	0.3071	12	33261225	T	C	0.0373	0.978	0.936	1.021	-0.0227	0.0222	85934	401577	12	33261225	12	33261225	*	rs11052574	Y	33414160	rs11052574	T	C	0.0335	0.0207	0.0053	0.0001	668641	33414160	33261225	12	33261225	12	33261225	*	Y	-1.02252	3.90566
12_33261403_T_A	rs12314583	12	33261403	T	A	-0.0213	0.979	0.937	1.022	0.0372	5	rs12314583	0.3387	12	33261403	A	T	0.0372	0.979	0.937	1.022	-0.0213	0.0222	85934	401577	12	33261403	12	33261403	*	rs12314583	W	33414338	rs12314583	A	T	0.0335	0.0197	0.0053	0.00017	686262	33414338	33261403	12	33261403	12	33261403	*	W	-0.959459	3.71698
12_33261538_G_A	rs12307589	12	33261538	G	A	-0.0228	0.977	0.936	1.021	0.0374	10	rs12307589	0.3047	12	33261538	A	G	0.0374	0.977	0.936	1.021	-0.0228	0.0222	85934	401577	12	33261538	12	33261538	*	rs12307589	R	33414473	rs12307589	A	G	0.0335	0.0196	0.0053	0.00019	686116	33414473	33261538	12	33261538	12	33261538	*	R	-1.02703	3.69811
12_33262463_A_C	rs7968999	12	33262463	A	C	-0.0216	0.978474	0.937207	1.02249	0.0373	11	rs7968999	0.3321	12	33262463	A	C	0.9627	1.022	0.978	1.067	0.0216	0.0222	85934	401577	12	33262463	12	33262463	*	rs7968999	M	33415398	rs7968999	A	C	0.9665	-0.0206	0.0053	0.0001	668637	33415398	33262463	12	33262463	12	33262463	*	M	-0.972973	-3.88679
12_33262774_A_G	rs1457675	12	33262774	A	G	-0.0262	0.97371	0.956938	0.99108	0.2844	11	rs1457675	0.003815	12	33262774	A	G	0.7156	1.027	1.009	1.045	0.0262	0.009	85934	401577	12	33262774	12	33262774	*	rs1457675	R	33415709	rs1457675	A	G	0.7172	-0.008	0.0019	2.9e-05	687103	33415709	33262774	12	33262774	12	33262774	*	R	-2.91111	-4.21053
12_33263096_A_T	rs12814596	12	33263096	A	T	-0.0299	0.970874	0.927644	1.01626	0.0312	6	rs12814596	0.1997	12	33263096	A	T	0.9688	1.03	0.984	1.078	0.0299	0.0233	85934	401577	12	33263096	12	33263096	*	rs12814596	W	33416031	rs12814596	A	T	0.96638	-0.0198	0.0049	5.9e-05	671096	33416031	33263096	12	33263096	12	33263096	*	W	-1.28326	-4.04082
12_33264967_G_A	rs1457680	12	33264967	G	A	-0.0261	0.974	0.957	0.992	0.2845	10	rs1457680	0.003891	12	33264967	A	G	0.2845	0.974	0.957	0.992	-0.0261	0.009	85934	401577	12	33264967	12	33264967	*	rs1457680	R	33417902	rs1457680	A	G	0.2836	0.008	0.0019	2.8e-05	686940	33417902	33264967	12	33264967	12	33264967	*	R	-2.9	4.21053
12_33265226_C_T	rs10772058	12	33265226	C	T	-0.0176	0.983	0.951	1.015	0.0657	10	rs10772058	0.2861	12	33265226	T	C	0.0657	0.983	0.951	1.015	-0.0176	0.0165	85934	401577	12	33265226	12	33265226	*	rs10772058	Y	33418161	rs10772058	T	C	0.06764	0.0128	0.0036	0.00034	688981	33418161	33265226	12	33265226	12	33265226	*	Y	-1.06667	3.55556
12_33267540_A_G	rs11052578	12	33267540	A	G	-0.0236	0.976562	0.933707	1.02145	0.0331	11	rs11052578	0.3014	12	33267540	A	G	0.9669	1.024	0.979	1.071	0.0236	0.0229	85934	401577	12	33267540	12	33267540	*	rs11052578	R	33420475	rs11052578	A	G	0.96591	-0.0177	0.0046	0.00011	769725	33420475	33267540	12	33267540	12	33267540	*	R	-1.03057	-3.84783
12_33267700_G_C	rs7295766	12	33267700	G	C	-0.0261	0.974	0.957	0.992	0.2836	5	rs7295766	0.003909	12	33267700	C	G	0.2836	0.974	0.957	0.992	-0.0261	0.0091	85934	401577	12	33267700	12	33267700	*	rs7295766	S	33420635	rs7295766	C	G	0.282	0.0082	0.0019	2.1e-05	686575	33420635	33267700	12	33267700	12	33267700	*	S	-2.86813	4.31579
12_33274911_T_G	rs1601143	12	33274911	T	G	-0.0247	0.97561	0.933707	1.01937	0.0366	11	rs1601143	0.2703	12	33274911	T	G	0.9634	1.025	0.981	1.071	0.0247	0.0224	85934	401577	12	33274911	12	33274911	*	rs1601143	K	33427846	rs1601143	T	G	0.96667	-0.0187	0.0053	0.00041	674863	33427846	33274911	12	33274911	12	33274911	*	K	-1.10268	-3.5283
12_33276948_G_A	rs2389173	12	33276948	G	A	-0.0313	0.969	0.926	1.014	0.0331	10	rs2389173	0.1768	12	33276948	A	G	0.0331	0.969	0.926	1.014	-0.0313	0.0232	85934	401577	12	33276948	12	33276948	*	rs2389173	R	33429883	rs2389173	A	G	0.03181	0.0188	0.0049	0.00014	777362	33429883	33276948	12	33276948	12	33276948	*	R	-1.34914	3.83673
12_33277382_A_C	rs7979496	12	33277382	A	C	-0.0241	0.976562	0.934579	1.02041	0.0368	11	rs7979496	0.2814	12	33277382	A	C	0.9632	1.024	0.98	1.07	0.0241	0.0224	85934	401577	12	33277382	12	33277382	*	rs7979496	M	33430317	rs7979496	A	C	0.96644	-0.0196	0.0053	0.00024	667296	33430317	33277382	12	33277382	12	33277382	*	M	-1.07589	-3.69811
12_33279223_A_T	rs1379539	12	33279223	A	T	-0.0247	0.97561	0.933707	1.01937	0.0369	6	rs1379539	0.2681	12	33279223	A	T	0.9631	1.025	0.981	1.071	0.0247	0.0223	85934	401577	12	33279223	12	33279223	*	rs1379539	W	33432158	rs1379539	A	T	0.96644	-0.0188	0.0053	0.00037	673154	33432158	33279223	12	33279223	12	33279223	*	W	-1.10762	-3.54717
12_33280686_T_C	rs11052591	12	33280686	T	C	-0.0249	0.97561	0.933707	1.01937	0.0369	11	rs11052591	0.2654	12	33280686	T	C	0.9631	1.025	0.981	1.071	0.0249	0.0223	85934	401577	12	33280686	12	33280686	*	rs11052591	Y	33433621	rs11052591	T	C	0.96667	-0.0188	0.0053	0.00037	673226	33433621	33280686	12	33280686	12	33280686	*	Y	-1.11659	-3.54717
12_33281413_T_C	rs7961215	12	33281413	T	C	-0.0251	0.97561	0.933707	1.01833	0.0369	11	rs7961215	0.2614	12	33281413	T	C	0.9631	1.025	0.982	1.071	0.0251	0.0223	85934	401577	12	33281413	12	33281413	*	rs7961215	Y	33434348	rs7961215	T	C	0.96673	-0.0198	0.0053	0.0002	667451	33434348	33281413	12	33281413	12	33281413	*	Y	-1.12556	-3.73585
12_33299791_G_T	rs12303436	12	33299791	G	T	-0.011	0.989	0.944	1.036	0.031	10	rs12303436	0.6425	12	33299791	T	G	0.031	0.989	0.944	1.036	-0.011	0.0238	85934	401577	12	33299791	12	33299791	*	rs12303436	N	33452726	rs12303436	T	G	0.03549	0.019	0.0052	0.00026	769045	33452726	33299791	12	33299791	12	33299791	*	N	-0.462185	3.65385
12_33354192_A_G	rs12230885	12	33354192	A	G	-0.0187	0.981354	0.954198	1.0101	0.0868	11	rs12230885	0.1983	12	33354192	A	G	0.9132	1.019	0.99	1.048	0.0187	0.0146	85934	401577	12	33354192	12	33354192	*	rs12230885	R	33507127	rs12230885	A	G	0.91008	-0.0145	0.0032	4.6e-06	685965	33507127	33354192	12	33354192	12	33354192	*	R	-1.28082	-4.53125
12_33417146_T_C	rs7298158	12	33417146	T	C	-0.0011	0.999001	0.97371	1.02459	0.1059	11	rs7298158	0.9353	12	33417146	T	C	0.8941	1.001	0.976	1.027	0.0011	0.0131	85934	401577	12	33417146	12	33417146	*	rs7298158	Y	33570081	rs7298158	T	C	0.8928	-0.0118	0.0029	3.5e-05	689147	33570081	33417146	12	33417146	12	33417146	*	Y	-0.0839695	-4.06897
12_33417303_T_A	rs7298385	12	33417303	T	A	-0.001	0.999	0.974	1.025	0.1059	5	rs7298385	0.9411	12	33417303	A	T	0.1059	0.999	0.974	1.025	-0.001	0.0131	85934	401577	12	33417303	12	33417303	*	rs7298385	W	33570238	rs7298385	A	T	0.1093	0.0119	0.0029	3.4e-05	689186	33570238	33417303	12	33417303	12	33417303	*	W	-0.0763359	4.10345
12_33417968_G_T	rs10772078	12	33417968	G	T	-0.0014	0.999	0.973	1.025	0.1061	10	rs10772078	0.9131	12	33417968	T	G	0.1061	0.999	0.973	1.025	-0.0014	0.0131	85934	401577	12	33417968	12	33417968	*	rs10772078	K	33570903	rs10772078	T	G	0.1066	0.0111	0.0029	0.00011	678605	33570903	33417968	12	33417968	12	33417968	*	K	-0.10687	3.82759
12_33420817_C_T	rs12322653	12	33420817	C	T	-0.0011	0.999	0.974	1.025	0.1059	10	rs12322653	0.9336	12	33420817	T	C	0.1059	0.999	0.974	1.025	-0.0011	0.0131	85934	401577	12	33420817	12	33420817	*	rs12322653	Y	33573752	rs12322653	T	C	0.1064	0.011	0.0029	0.00013	681030	33573752	33420817	12	33420817	12	33420817	*	Y	-0.0839695	3.7931
12_33421527_T_C	rs10844592	12	33421527	T	C	-0.001	0.999001	0.97371	1.02459	0.1059	11	rs10844592	0.9405	12	33421527	T	C	0.8941	1.001	0.976	1.027	0.001	0.0131	85934	401577	12	33421527	12	33421527	*	rs10844592	Y	33574462	rs10844592	T	C	0.8917	-0.0118	0.0029	3.6e-05	689064	33574462	33421527	12	33421527	12	33421527	*	Y	-0.0763359	-4.06897
12_33422743_G_A	rs1994166	12	33422743	G	A	-0.001	0.999	0.974	1.025	0.1059	10	rs1994166	0.9406	12	33422743	A	G	0.1059	0.999	0.974	1.025	-0.001	0.0131	85934	401577	12	33422743	12	33422743	*	rs1994166	R	33575678	rs1994166	A	G	0.1064	0.012	0.0029	2.9e-05	689026	33575678	33422743	12	33422743	12	33422743	*	R	-0.0763359	4.13793
12_33422931_A_G	rs16921002	12	33422931	A	G	-0.0009	0.999001	0.97371	1.02459	0.1062	11	rs16921002	0.9431	12	33422931	A	G	0.8938	1.001	0.976	1.027	0.0009	0.0131	85934	401577	12	33422931	12	33422931	*	rs16921002	R	33575866	rs16921002	A	G	0.8915	-0.011	0.0029	0.00013	681002	33575866	33422931	12	33422931	12	33422931	*	R	-0.0687023	-3.7931
12_33424223_T_C	rs11052694	12	33424223	T	C	-0.001	0.999001	0.97371	1.02459	0.1062	11	rs11052694	0.9389	12	33424223	T	C	0.8938	1.001	0.976	1.027	0.001	0.0131	85934	401577	12	33424223	12	33424223	*	rs11052694	Y	33577158	rs11052694	T	C	0.8913	-0.0114	0.0029	6.3e-05	689133	33577158	33424223	12	33424223	12	33424223	*	Y	-0.0763359	-3.93103
12_33424514_C_T	rs16916410	12	33424514	C	T	-0.0016	0.998	0.973	1.024	0.1058	10	rs16916410	0.9057	12	33424514	T	C	0.1058	0.998	0.973	1.024	-0.0016	0.0131	85934	401577	12	33424514	12	33424514	*	rs16916410	Y	33577449	rs16916410	T	C	0.1064	0.0112	0.0029	0.0001	689133	33577449	33424514	12	33424514	12	33424514	*	Y	-0.122137	3.86207
12_33424699_C_T	rs10844593	12	33424699	C	T	-0.001	0.999	0.974	1.025	0.1059	10	rs10844593	0.9402	12	33424699	T	C	0.1059	0.999	0.974	1.025	-0.001	0.0131	85934	401577	12	33424699	12	33424699	*	rs10844593	Y	33577634	rs10844593	T	C	0.1064	0.0111	0.0029	0.00012	688902	33577634	33424699	12	33424699	12	33424699	*	Y	-0.0763359	3.82759
12_33424874_C_A	rs10844594	12	33424874	C	A	-0.001	0.999	0.974	1.025	0.1059	10	rs10844594	0.9393	12	33424874	A	C	0.1059	0.999	0.974	1.025	-0.001	0.0131	85934	401577	12	33424874	12	33424874	*	rs10844594	M	33577809	rs10844594	A	C	0.1064	0.0114	0.0029	6.5e-05	689147	33577809	33424874	12	33424874	12	33424874	*	M	-0.0763359	3.93103
12_33425433_C_T	rs10772080	12	33425433	C	T	-0.0009	0.999	0.974	1.025	0.1059	10	rs10772080	0.9442	12	33425433	T	C	0.1059	0.999	0.974	1.025	-0.0009	0.0131	85934	401577	12	33425433	12	33425433	*	rs10772080	Y	33578368	rs10772080	T	C	0.1064	0.011	0.0029	0.00013	689146	33578368	33425433	12	33425433	12	33425433	*	Y	-0.0687023	3.7931
12_33425617_A_C	rs10772081	12	33425617	A	C	-0.001	0.999001	0.97371	1.02459	0.1059	11	rs10772081	0.9374	12	33425617	A	C	0.8941	1.001	0.976	1.027	0.001	0.0131	85934	401577	12	33425617	12	33425617	*	rs10772081	M	33578552	rs10772081	A	C	0.8936	-0.011	0.0029	0.00013	689124	33578552	33425617	12	33425617	12	33425617	*	M	-0.0763359	-3.7931
12_33425687_T_C	rs10772082	12	33425687	T	C	-0.001	0.999001	0.97371	1.02459	0.1059	11	rs10772082	0.9411	12	33425687	T	C	0.8941	1.001	0.976	1.027	0.001	0.0131	85934	401577	12	33425687	12	33425687	*	rs10772082	Y	33578622	rs10772082	T	C	0.8936	-0.0115	0.0029	5.6e-05	689127	33578622	33425687	12	33425687	12	33425687	*	Y	-0.0763359	-3.96552
12_33426362_C_G	rs11052695	12	33426362	C	G	-0.0008	0.999001	0.97371	1.02564	0.1059	6	rs11052695	0.9498	12	33426362	C	G	0.8941	1.001	0.975	1.027	0.0008	0.0131	85934	401577	12	33426362	12	33426362	*	rs11052695	B	33579297	rs11052695	C	G	0.8934	-0.011	0.0029	0.00013	689147	33579297	33426362	12	33426362	12	33426362	*	B	-0.0610687	-3.7931
12_33426473_A_T	rs10844596	12	33426473	A	T	-0.0008	0.999001	0.97371	1.02564	0.1059	6	rs10844596	0.9493	12	33426473	A	T	0.8941	1.001	0.975	1.027	0.0008	0.0131	85934	401577	12	33426473	12	33426473	*	rs10844596	W	33579408	rs10844596	A	T	0.8936	-0.011	0.0029	0.00013	689147	33579408	33426473	12	33426473	12	33426473	*	W	-0.0610687	-3.7931
12_33426524_A_G	rs11052696	12	33426524	A	G	-0.0009	0.999001	0.97371	1.02459	0.1053	11	rs11052696	0.9459	12	33426524	A	G	0.8947	1.001	0.976	1.027	0.0009	0.0131	85934	401577	12	33426524	12	33426524	*	rs11052696	R	33579459	rs11052696	A	G	0.8932	-0.0111	0.0029	0.00011	689135	33579459	33426524	12	33426524	12	33426524	*	R	-0.0687023	-3.82759
12_33426729_C_T	rs16921021	12	33426729	C	T	-0.0008	0.999	0.974	1.025	0.1059	10	rs16921021	0.9506	12	33426729	T	C	0.1059	0.999	0.974	1.025	-0.0008	0.0131	85934	401577	12	33426729	12	33426729	*	rs16921021	Y	33579664	rs16921021	T	C	0.1064	0.0112	0.0029	9.5e-05	689185	33579664	33426729	12	33426729	12	33426729	*	Y	-0.0610687	3.86207
12_33426961_T_C	rs10844599	12	33426961	T	C	-0.0008	0.999001	0.97371	1.02564	0.1059	11	rs10844599	0.9529	12	33426961	T	C	0.8941	1.001	0.975	1.027	0.0008	0.0131	85934	401577	12	33426961	12	33426961	*	rs10844599	Y	33579896	rs10844599	T	C	0.8936	-0.0115	0.0029	6e-05	689189	33579896	33426961	12	33426961	12	33426961	*	Y	-0.0610687	-3.96552
12_33427103_G_A	rs10844600	12	33427103	G	A	-0.0008	0.999	0.974	1.025	0.1059	10	rs10844600	0.9529	12	33427103	A	G	0.1059	0.999	0.974	1.025	-0.0008	0.0131	85934	401577	12	33427103	12	33427103	*	rs10844600	R	33580038	rs10844600	A	G	0.1064	0.0115	0.0029	6e-05	689189	33580038	33427103	12	33427103	12	33427103	*	R	-0.0610687	3.96552
12_33427894_A_T	rs11052697	12	33427894	A	T	-0.0009	0.999001	0.97371	1.02459	0.1059	6	rs11052697	0.9444	12	33427894	A	T	0.8941	1.001	0.976	1.027	0.0009	0.0131	85934	401577	12	33427894	12	33427894	*	rs11052697	W	33580829	rs11052697	A	T	0.8936	-0.0112	0.0029	9.3e-05	689151	33580829	33427894	12	33427894	12	33427894	*	W	-0.0687023	-3.86207
12_33428142_A_T	rs11052698	12	33428142	A	T	-0.0008	0.999001	0.97371	1.02564	0.1062	6	rs11052698	0.9498	12	33428142	A	T	0.8938	1.001	0.975	1.027	0.0008	0.0131	85934	401577	12	33428142	12	33428142	*	rs11052698	W	33581077	rs11052698	A	T	0.8935	-0.0113	0.0029	8.4e-05	689177	33581077	33428142	12	33428142	12	33428142	*	W	-0.0610687	-3.89655
12_33430456_C_T	rs10844605	12	33430456	C	T	-0.0012	0.999	0.973	1.025	0.1052	10	rs10844605	0.9294	12	33430456	T	C	0.1052	0.999	0.973	1.025	-0.0012	0.0131	85934	401577	12	33430456	12	33430456	*	rs10844605	Y	33583391	rs10844605	T	C	0.1061	0.0117	0.0029	4.4e-05	689321	33583391	33430456	12	33430456	12	33430456	*	Y	-0.0916031	4.03448
12_33433751_G_T	rs11052703	12	33433751	G	T	-0.0015	0.999	0.973	1.024	0.1058	10	rs11052703	0.9079	12	33433751	T	G	0.1058	0.999	0.973	1.024	-0.0015	0.0131	85934	401577	12	33433751	12	33433751	*	rs11052703	K	33586686	rs11052703	T	G	0.1064	0.0114	0.0029	7.8e-05	683310	33586686	33433751	12	33433751	12	33433751	*	K	-0.114504	3.93103
12_33434222_A_G	rs10844608	12	33434222	A	G	-0.0017	0.998004	0.972763	1.02459	0.1059	11	rs10844608	0.8972	12	33434222	A	G	0.8941	1.002	0.976	1.028	0.0017	0.0131	85934	401577	12	33434222	12	33434222	*	rs10844608	R	33587157	rs10844608	A	G	0.8936	-0.0112	0.0029	9.3e-05	689132	33587157	33434222	12	33434222	12	33434222	*	R	-0.129771	-3.86207
12_33435185_A_T	rs2389198	12	33435185	A	T	-0.0021	0.998004	0.972763	1.02354	0.1052	6	rs2389198	0.8751	12	33435185	A	T	0.8948	1.002	0.977	1.028	0.0021	0.0132	85934	401577	12	33435185	12	33435185	*	rs2389198	W	33588120	rs2389198	A	T	0.8939	-0.0112	0.0029	9.1e-05	689107	33588120	33435185	12	33435185	12	33435185	*	W	-0.159091	-3.86207
12_33436508_C_G	rs1482990	12	33436508	C	G	-0.0025	0.997009	0.971817	1.02354	0.105	6	rs1482990	0.8481	12	33436508	C	G	0.895	1.003	0.977	1.029	0.0025	0.0132	85934	401577	12	33436508	12	33436508	*	rs1482990	S	33589443	rs1482990	C	G	0.8941	-0.0119	0.0029	3.6e-05	680881	33589443	33436508	12	33436508	12	33436508	*	S	-0.189394	-4.10345
12_33505651_T_C	rs2389216	12	33505651	T	C	-0.0026	0.997009	0.972763	1.02354	0.1106	11	rs2389216	0.8396	12	33505651	T	C	0.8894	1.003	0.977	1.028	0.0026	0.013	85934	401577	12	33505651	12	33505651	*	rs2389216	Y	33658586	rs2389216	T	C	0.8921	-0.0151	0.0028	8.5e-08	688538	33658586	33505651	12	33505651	12	33505651	*	Y	-0.2	-5.39286
12_33507409_G_A	rs10844621	12	33507409	G	A	-0.0023	0.998	0.973	1.023	0.1115	10	rs10844621	0.8592	12	33507409	A	G	0.1115	0.998	0.973	1.023	-0.0023	0.013	85934	401577	12	33507409	12	33507409	*	rs10844621	R	33660344	rs10844621	A	G	0.1076	0.0151	0.0029	1.3e-07	681740	33660344	33507409	12	33507409	12	33507409	*	R	-0.176923	5.2069
12_33528463_G_T	rs767840	12	33528463	G	T	0.0044	1.004	0.979	1.03	0.8865	10	rs767840	0.7352	12	33528463	T	G	0.8865	1.004	0.979	1.03	0.0044	0.0129	85934	401577	12	33528463	12	33528463	*	rs767840	K	33681398	rs767840	T	G	0.8883	-0.0144	0.0028	4.2e-07	689090	33681398	33528463	12	33528463	12	33528463	*	K	0.341085	-5.14286
12_33532365_A_C	rs7486521	12	33532365	A	C	0.0056	1.00604	0.980392	1.03199	0.8851	11	rs7486521	0.6674	12	33532365	A	C	0.1149	0.994	0.969	1.02	-0.0056	0.013	85934	401577	12	33532365	12	33532365	*	rs7486521	M	33685300	rs7486521	A	C	0.1084	0.0148	0.0028	1.6e-07	688756	33685300	33532365	12	33532365	12	33532365	*	M	0.430769	5.28571
12_33536914_G_C	rs7132946	12	33536914	G	C	0.0056	1.006	0.98	1.032	0.8856	5	rs7132946	0.6638	12	33536914	C	G	0.8856	1.006	0.98	1.032	0.0056	0.013	85934	401577	12	33536914	12	33536914	*	rs7132946	S	33689849	rs7132946	C	G	0.8917	-0.0141	0.0029	7.6e-07	688470	33689849	33536914	12	33536914	12	33536914	*	S	0.430769	-4.86207
12_33679070_G_T	rs11052837	12	33679070	G	T	-0.0016	0.998	0.973	1.025	0.1063	10	rs11052837	0.9045	12	33679070	T	G	0.1063	0.998	0.973	1.025	-0.0016	0.0132	85934	401577	12	33679070	12	33679070	*	rs11052837	K	33832005	rs11052837	T	G	0.104	0.0113	0.0029	0.00011	684012	33832005	33679070	12	33679070	12	33679070	*	K	-0.121212	3.89655
12_33686461_T_C	rs11052842	12	33686461	T	C	-0.0021	0.998004	0.972763	1.02354	0.1107	11	rs11052842	0.8728	12	33686461	T	C	0.8893	1.002	0.977	1.028	0.0021	0.013	85934	401577	12	33686461	12	33686461	*	rs11052842	Y	33839396	rs11052842	T	C	0.894	-0.0105	0.0029	0.00026	687997	33839396	33686461	12	33686461	12	33686461	*	Y	-0.161538	-3.62069
12_33693042_G_A	rs10506115	12	33693042	G	A	-0.0006	0.999	0.973	1.026	0.1011	10	rs10506115	0.9633	12	33693042	A	G	0.1011	0.999	0.973	1.026	-0.0006	0.0136	85934	401577	12	33693042	12	33693042	*	rs10506115	R	33845977	rs10506115	A	G	0.09495	0.0109	0.003	0.00026	688931	33845977	33693042	12	33693042	12	33693042	*	R	-0.0441176	3.63333
12_33695167_T_C	rs10844686	12	33695167	T	C	-0.0067	0.993049	0.969932	1.01729	0.132	11	rs10844686	0.5846	12	33695167	T	C	0.868	1.007	0.983	1.031	0.0067	0.0122	85934	401577	12	33695167	12	33695167	*	rs10844686	Y	33848102	rs10844686	T	C	0.8751	-0.0104	0.0025	3.3e-05	791508	33848102	33695167	12	33695167	12	33695167	*	Y	-0.54918	-4.16
12_33701720_A_T	rs10844689	12	33701720	A	T	-0.0055	0.994036	0.970874	1.01937	0.1238	6	rs10844689	0.6599	12	33701720	A	T	0.8762	1.006	0.981	1.03	0.0055	0.0124	85934	401577	12	33701720	12	33701720	*	rs10844689	W	33854655	rs10844689	A	T	0.8784	-0.0096	0.0028	0.0005	688020	33854655	33701720	12	33701720	12	33701720	*	W	-0.443548	-3.42857
12_37749530_C_T	rs8189446	12	37749530	C	T	-0.0345	0.966	0.914	1.021	0.0241	10	rs8189446	0.2176	12	37749530	T	C	0.0241	0.966	0.914	1.021	-0.0345	0.028	85665	400902	12	37749530	12	37749530	*	rs8189446	Y	38143332	rs8189446	T	C	0.02707	-0.0212	0.0058	0.00027	670990	38143332	37749530	12	37749530	12	37749530	*	Y	-1.23214	-3.65517
12_37916012_C_T	rs7301094	12	37916012	C	T	-0.0252	0.975	0.926	1.027	0.0255	10	rs7301094	0.3435	12	37916012	T	C	0.0255	0.975	0.926	1.027	-0.0252	0.0266	85934	401577	12	37916012	12	37916012	*	rs7301094	Y	38309814	rs7301094	T	C	0.02689	-0.025	0.0059	2.4e-05	523489	38309814	37916012	12	37916012	12	37916012	*	Y	-0.947368	-4.23729
12_37960014_C_A	rs1589403	12	37960014	C	A	-0.0282	0.972	0.923	1.024	0.0258	10	rs1589403	0.2867	12	37960014	A	C	0.0258	0.972	0.923	1.024	-0.0282	0.0264	85934	401577	12	37960014	12	37960014	*	rs1589403	M	38353816	rs1589403	A	C	0.02368	-0.0223	0.0056	7.6e-05	655517	38353816	37960014	12	37960014	12	37960014	*	M	-1.06818	-3.98214
12_38016885_G_A	rs3908192	12	38016885	G	A	-0.025	0.975	0.926	1.027	0.0258	10	rs3908192	0.3445	12	38016885	A	G	0.0258	0.975	0.926	1.027	-0.025	0.0265	85934	401577	12	38016885	12	38016885	*	rs3908192	R	38410687	rs3908192	A	G	0.02385	-0.0262	0.0059	9.8e-06	521975	38410687	38016885	12	38016885	12	38016885	*	R	-0.943396	-4.44068
12_38053367_C_G	rs11182041	12	38053367	C	G	-0.0241	0.976562	0.926784	1.02881	0.0253	6	rs11182041	0.3647	12	38053367	C	G	0.9747	1.024	0.972	1.079	0.0241	0.0266	85934	401577	12	38053367	12	38053367	*	rs11182041	S	38447169	rs11182041	C	G	0.9762	0.0213	0.0056	0.00015	680726	38447169	38053367	12	38053367	12	38053367	*	S	-0.906015	3.80357
12_38080327_C_A	rs17096118	12	38080327	C	A	-0.0191	0.981	0.931	1.033	0.0254	10	rs17096118	0.4711	12	38080327	A	C	0.0254	0.981	0.931	1.033	-0.0191	0.0265	85934	401577	12	38080327	12	38080327	*	rs17096118	M	38474129	rs17096118	A	C	0.02391	-0.0219	0.0056	8.3e-05	668623	38474129	38080327	12	38080327	12	38080327	*	M	-0.720755	-3.91071
12_38088741_G_A	rs11182231	12	38088741	G	A	-0.0191	0.981	0.931	1.033	0.0254	10	rs11182231	0.4715	12	38088741	A	G	0.0254	0.981	0.931	1.033	-0.0191	0.0265	85934	401577	12	38088741	12	38088741	*	rs11182231	R	38482543	rs11182231	A	G	0.02391	-0.0221	0.0056	6.8e-05	661487	38482543	38088741	12	38088741	12	38088741	*	R	-0.720755	-3.94643
12_38113021_G_T	rs11182350	12	38113021	G	T	-0.0212	0.979	0.929	1.031	0.0254	10	rs11182350	0.4246	12	38113021	T	G	0.0254	0.979	0.929	1.031	-0.0212	0.0265	85934	401577	12	38113021	12	38113021	*	rs11182350	K	38506823	rs11182350	T	G	0.02391	-0.0214	0.0055	0.00011	680327	38506823	38113021	12	38113021	12	38113021	*	K	-0.8	-3.89091
12_38115932_C_T	rs11182366	12	38115932	C	T	-0.0213	0.979	0.929	1.031	0.0254	10	rs11182366	0.4214	12	38115932	T	C	0.0254	0.979	0.929	1.031	-0.0213	0.0265	85934	401577	12	38115932	12	38115932	*	rs11182366	Y	38509734	rs11182366	T	C	0.02391	-0.0215	0.0055	0.00011	674660	38509734	38115932	12	38115932	12	38115932	*	Y	-0.803774	-3.90909
12_38135531_A_G	rs17096549	12	38135531	A	G	-0.0243	0.97561	0.926784	1.02775	0.0254	11	rs17096549	0.3598	12	38135531	A	G	0.9746	1.025	0.973	1.079	0.0243	0.0266	85934	401577	12	38135531	12	38135531	*	rs17096549	R	38529333	rs17096549	A	G	0.97597	0.0205	0.0052	7.5e-05	768355	38529333	38135531	12	38135531	12	38135531	*	R	-0.913534	3.94231
12_38151061_G_A	rs11182473	12	38151061	G	A	-0.0247	0.976	0.926	1.028	0.0254	10	rs11182473	0.352	12	38151061	A	G	0.0254	0.976	0.926	1.028	-0.0247	0.0266	85934	401577	12	38151061	12	38151061	*	rs11182473	R	38544863	rs11182473	A	G	0.02491	-0.0212	0.0055	0.0001	680054	38544863	38151061	12	38151061	12	38151061	*	R	-0.928571	-3.85455
12_38152926_C_A	rs10880630	12	38152926	C	A	-0.0248	0.976	0.926	1.028	0.0253	10	rs10880630	0.3515	12	38152926	A	C	0.0253	0.976	0.926	1.028	-0.0248	0.0266	85934	401577	12	38152926	12	38152926	*	rs10880630	M	38546728	rs10880630	A	C	0.02397	-0.0212	0.0055	0.0001	687240	38546728	38152926	12	38152926	12	38152926	*	M	-0.932331	-3.85455
12_38202621_C_T	rs12231730	12	38202621	C	T	-0.0188	0.981	0.932	1.033	0.0259	10	rs12231730	0.4757	12	38202621	T	C	0.0259	0.981	0.932	1.033	-0.0188	0.0264	85934	401577	12	38202621	12	38202621	*	rs12231730	Y	38596423	rs12231730	T	C	0.02409	-0.0203	0.0054	0.00018	687672	38596423	38202621	12	38202621	12	38202621	*	Y	-0.712121	-3.75926
12_38206042_G_A	rs11182736	12	38206042	G	A	-0.0185	0.982	0.932	1.034	0.0258	10	rs11182736	0.4846	12	38206042	A	G	0.0258	0.982	0.932	1.034	-0.0185	0.0264	85934	401577	12	38206042	12	38206042	*	rs11182736	R	38599844	rs11182736	A	G	0.02409	-0.021	0.0054	0.00012	687516	38599844	38206042	12	38206042	12	38206042	*	R	-0.700758	-3.88889
12_38231278_A_G	rs10880747	12	38231278	A	G	-0.0182	0.982318	0.932836	1.03413	0.0258	11	rs10880747	0.4919	12	38231278	A	G	0.9742	1.018	0.967	1.072	0.0182	0.0264	85934	401577	12	38231278	12	38231278	*	rs10880747	R	38625080	rs10880747	A	G	0.97574	0.0203	0.0054	0.00019	686989	38625080	38231278	12	38231278	12	38231278	*	R	-0.689394	3.75926
12_38234890_G_A	rs11182894	12	38234890	G	A	-0.0169	0.983	0.934	1.035	0.0258	10	rs11182894	0.5231	12	38234890	A	G	0.0258	0.983	0.934	1.035	-0.0169	0.0264	85934	401577	12	38234890	12	38234890	*	rs11182894	R	38628692	rs11182894	A	G	0.0242	-0.0209	0.0054	0.00012	686896	38628692	38234890	12	38234890	12	38234890	*	R	-0.640152	-3.87037
12_38317486_C_T	rs12579207	12	38317486	C	T	-0.0245	0.976	0.927	1.027	0.0263	10	rs12579207	0.3519	12	38317486	T	C	0.0263	0.976	0.927	1.027	-0.0245	0.0263	85934	401577	12	38317486	12	38317486	*	rs12579207	Y	38711288	rs12579207	T	C	0.02432	-0.0191	0.0053	0.00035	682199	38711288	38317486	12	38317486	12	38317486	*	Y	-0.931559	-3.60377
12_38359967_T_A	rs7488586	12	38359967	T	A	-0.0155	0.985	0.936	1.035	0.0288	5	rs7488586	0.5433	12	38359967	A	T	0.0288	0.985	0.936	1.035	-0.0155	0.0256	85934	401577	12	38359967	12	38359967	*	rs7488586	W	38753769	rs7488586	A	T	0.02491	-0.0186	0.0053	0.00047	682791	38753769	38359967	12	38359967	12	38359967	*	W	-0.605469	-3.50943
12_38368339_G_A	rs7976308	12	38368339	G	A	-0.0238	0.976	0.931	1.024	0.0322	10	rs7976308	0.326	12	38368339	A	G	0.0322	0.976	0.931	1.024	-0.0238	0.0243	85934	401577	12	38368339	12	38368339	*	rs7976308	R	38762141	rs7976308	A	G	0.02812	-0.0182	0.0051	0.00035	683758	38762141	38368339	12	38368339	12	38368339	*	R	-0.979424	-3.56863
12_38369243_C_G	rs12581484	12	38369243	C	G	-0.0201	0.980392	0.932836	1.02881	0.0305	6	rs12581484	0.4207	12	38369243	C	G	0.9695	1.02	0.972	1.072	0.0201	0.025	85934	401577	12	38369243	12	38369243	*	rs12581484	S	38763045	rs12581484	C	G	0.97463	0.0192	0.0053	0.00025	688604	38763045	38369243	12	38369243	12	38369243	*	S	-0.804	3.62264
12_38387104_T_C	rs12579862	12	38387104	T	C	-0.0202	0.980392	0.930233	1.03199	0.0259	11	rs12579862	0.4431	12	38387104	T	C	0.9741	1.02	0.969	1.075	0.0202	0.0264	85934	401577	12	38387104	12	38387104	*	rs12579862	Y	38780906	rs12579862	T	C	0.97591	0.0178	0.005	0.00038	782848	38780906	38387104	12	38387104	12	38387104	*	Y	-0.765152	3.56
12_38408482_G_A	rs12316173	12	38408482	G	A	-0.0116	0.988	0.94	1.039	0.0287	10	rs12316173	0.6506	12	38408482	A	G	0.0287	0.988	0.94	1.039	-0.0116	0.0256	85934	401577	12	38408482	12	38408482	*	rs12316173	R	38802284	rs12316173	A	G	0.02543	-0.0189	0.0053	0.00036	687151	38802284	38408482	12	38408482	12	38408482	*	R	-0.453125	-3.56604
12_38417396_G_T	rs12578148	12	38417396	G	T	-0.0136	0.986	0.937	1.038	0.0267	10	rs12578148	0.6016	12	38417396	T	G	0.0267	0.986	0.937	1.038	-0.0136	0.0261	85934	401577	12	38417396	12	38417396	*	rs12578148	K	38811198	rs12578148	T	G	0.0242	-0.0187	0.0053	0.00048	687162	38811198	38417396	12	38417396	12	38417396	*	K	-0.521073	-3.5283
12_38471264_G_A	rs11168151	12	38471264	G	A	-0.0135	0.987	0.938	1.037	0.0289	10	rs11168151	0.5959	12	38471264	A	G	0.0289	0.987	0.938	1.037	-0.0135	0.0255	85934	401577	12	38471264	12	38471264	*	rs11168151	R	38865066	rs11168151	A	G	0.02508	-0.0188	0.0053	0.00039	683074	38865066	38471264	12	38471264	12	38471264	*	R	-0.529412	-3.54717
12_38488116_C_T	rs10506123	12	38488116	C	T	-0.0196	0.981	0.932	1.032	0.0263	10	rs10506123	0.4558	12	38488116	T	C	0.0263	0.981	0.932	1.032	-0.0196	0.0262	85934	401577	12	38488116	12	38488116	*	rs10506123	Y	38881918	rs10506123	T	C	0.02491	-0.0182	0.005	0.00028	778999	38881918	38488116	12	38488116	12	38488116	*	Y	-0.748092	-3.64
12_38506625_A_G	rs7954599	12	38506625	A	G	-0.0187	0.981354	0.934579	1.03093	0.0305	11	rs7954599	0.4539	12	38506625	A	G	0.9695	1.019	0.97	1.07	0.0187	0.0249	85934	401577	12	38506625	12	38506625	*	rs7954599	R	38900427	rs7954599	A	G	0.97451	0.0188	0.0053	0.00034	691587	38900427	38506625	12	38506625	12	38506625	*	R	-0.751004	3.54717
12_38529206_T_A	rs1502623	12	38529206	T	A	-0.02	0.98	0.932	1.031	0.0278	5	rs1502623	0.44	12	38529206	A	T	0.0278	0.98	0.932	1.031	-0.02	0.0259	85934	401577	12	38529206	12	38529206	*	rs1502623	W	38923008	rs1502623	A	T	0.02461	-0.0186	0.0053	0.00049	690705	38923008	38529206	12	38529206	12	38529206	*	W	-0.772201	-3.50943
12_38564395_A_G	rs1502632	12	38564395	A	G	-0.0269	0.97371	0.925069	1.02459	0.0277	11	rs1502632	0.2978	12	38564395	A	G	0.9723	1.027	0.976	1.081	0.0269	0.0259	85934	401577	12	38564395	12	38564395	*	rs1502632	R	38958197	rs1502632	A	G	0.97504	0.0187	0.0053	0.00043	688273	38958197	38564395	12	38564395	12	38564395	*	R	-1.03861	3.5283
12_38566811_G_A	rs12320504	12	38566811	G	A	-0.0259	0.974	0.926	1.025	0.0276	10	rs12320504	0.317	12	38566811	A	G	0.0276	0.974	0.926	1.025	-0.0259	0.0259	85934	401577	12	38566811	12	38566811	*	rs12320504	R	38960613	rs12320504	A	G	0.02543	-0.021	0.0057	0.00023	671941	38960613	38566811	12	38566811	12	38566811	*	R	-1	-3.68421
12_38607212_A_G	rs11168782	12	38607212	A	G	-0.0249	0.97561	0.926784	1.02669	0.0274	11	rs11168782	0.336	12	38607212	A	G	0.9726	1.025	0.974	1.079	0.0249	0.0259	85934	401577	12	38607212	12	38607212	*	rs11168782	R	39001014	rs11168782	A	G	0.97509	0.0195	0.0054	0.00026	686816	39001014	38607212	12	38607212	12	38607212	*	R	-0.96139	3.61111
12_38628234_A_T	rs11168866	12	38628234	A	T	-0.0217	0.978474	0.930233	1.02987	0.0275	6	rs11168866	0.4025	12	38628234	A	T	0.9725	1.022	0.971	1.075	0.0217	0.0259	85934	401577	12	38628234	12	38628234	*	rs11168866	W	39022036	rs11168866	A	T	0.97504	0.0194	0.0054	0.0003	686564	39022036	38628234	12	38628234	12	38628234	*	W	-0.837838	3.59259
12_38664806_A_G	rs12309958	12	38664806	A	G	-0.0269	0.97371	0.925926	1.02354	0.0277	11	rs12309958	0.2968	12	38664806	A	G	0.9723	1.027	0.977	1.08	0.0269	0.0257	85934	401577	12	38664806	12	38664806	*	rs12309958	R	39058608	rs12309958	A	G	0.97504	0.0194	0.0053	0.00027	689570	39058608	38664806	12	38664806	12	38664806	*	R	-1.04669	3.66038
12_38671262_A_G	rs10875959	12	38671262	A	G	0.0128	1.01317	0.978474	1.04822	0.9406	11	rs10875959	0.4706	12	38671262	A	G	0.0594	0.987	0.954	1.022	-0.0128	0.0177	85934	401577	12	38671262	12	38671262	*	rs10875959	R	39065064	rs10875959	A	G	0.05402	-0.0133	0.0037	0.00039	680586	39065064	38671262	12	38671262	12	38671262	*	R	0.723164	-3.59459
12_38680228_C_T	rs11169095	12	38680228	C	T	-0.0271	0.973	0.925	1.024	0.0277	10	rs11169095	0.2927	12	38680228	T	C	0.0277	0.973	0.925	1.024	-0.0271	0.0257	85934	401577	12	38680228	12	38680228	*	rs11169095	Y	39074030	rs11169095	T	C	0.02496	-0.0193	0.0053	0.00028	689573	39074030	38680228	12	38680228	12	38680228	*	Y	-1.05447	-3.64151
12_38723241_C_G	rs7297083	12	38723241	C	G	-0.0295	0.970874	0.922509	1.02249	0.026	6	rs7297083	0.2595	12	38723241	C	G	0.974	1.03	0.978	1.084	0.0295	0.0262	85934	401577	12	38723241	12	38723241	*	rs7297083	S	39117043	rs7297083	C	G	0.97515	0.0189	0.0054	0.00042	688641	39117043	38723241	12	38723241	12	38723241	*	S	-1.12595	3.5
12_38725512_G_A	rs17126226	12	38725512	G	A	-0.0305	0.97	0.922	1.021	0.0261	10	rs17126226	0.2431	12	38725512	A	G	0.0261	0.97	0.922	1.021	-0.0305	0.0261	85934	401577	12	38725512	12	38725512	*	rs17126226	R	39119314	rs17126226	A	G	0.02485	-0.0192	0.0054	0.00034	688188	39119314	38725512	12	38725512	12	38725512	*	R	-1.16858	-3.55556
12_38742948_T_C	rs12578804	12	38742948	T	C	-0.0297	0.970874	0.922509	1.02145	0.026	11	rs12578804	0.2568	12	38742948	T	C	0.974	1.03	0.979	1.084	0.0297	0.0262	85934	401577	12	38742948	12	38742948	*	rs12578804	Y	39136750	rs12578804	T	C	0.97346	0.0191	0.0053	0.00029	686968	39136750	38742948	12	38742948	12	38742948	*	Y	-1.13359	3.60377
12_38748498_T_C	rs12580606	12	38748498	T	C	-0.0294	0.970874	0.922509	1.02249	0.026	11	rs12580606	0.2607	12	38748498	T	C	0.974	1.03	0.978	1.084	0.0294	0.0262	85934	401577	12	38748498	12	38748498	*	rs12580606	Y	39142300	rs12580606	T	C	0.97515	0.0188	0.0053	0.00035	687542	39142300	38748498	12	38748498	12	38748498	*	Y	-1.12214	3.54717
12_39020569_T_C	rs12817133	12	39020569	T	C	-0.0112	0.98912	0.972763	1.00503	0.5628	11	rs12817133	0.1743	12	39020569	T	C	0.4372	1.011	0.995	1.028	0.0112	0.0082	85934	401577	12	39020569	12	39020569	*	rs12817133	Y	39414371	rs12817133	T	C	0.4173	0.0089	0.0018	4.1e-07	689695	39414371	39020569	12	39020569	12	39020569	*	Y	-1.36585	4.94444
12_39021213_C_G	rs1597387	12	39021213	C	G	-0.0106	0.98912	0.97371	1.00503	0.5623	6	rs1597387	0.1971	12	39021213	C	G	0.4377	1.011	0.995	1.027	0.0106	0.0082	85934	401577	12	39021213	12	39021213	*	rs1597387	S	39415015	rs1597387	C	G	0.4172	0.009	0.0018	3.3e-07	689586	39415015	39021213	12	39021213	12	39021213	*	S	-1.29268	5
12_39022071_A_G	rs12370634	12	39022071	A	G	-0.0102	0.990099	0.97371	1.00604	0.5623	11	rs12370634	0.2126	12	39022071	A	G	0.4377	1.01	0.994	1.027	0.0102	0.0082	85934	401577	12	39022071	12	39022071	*	rs12370634	R	39415873	rs12370634	A	G	0.4172	0.009	0.0018	3.3e-07	689528	39415873	39022071	12	39022071	12	39022071	*	R	-1.2439	5
12_39022127_G_A	rs12372128	12	39022127	G	A	-0.0103	0.99	0.974	1.006	0.5623	10	rs12372128	0.2085	12	39022127	A	G	0.5623	0.99	0.974	1.006	-0.0103	0.0082	85934	401577	12	39022127	12	39022127	*	rs12372128	R	39415929	rs12372128	A	G	0.5828	-0.009	0.0018	3.3e-07	689539	39415929	39022127	12	39022127	12	39022127	*	R	-1.2561	-5
12_39022604_T_G	rs11513968	12	39022604	T	G	0.0041	1.00402	0.985222	1.02354	0.2229	11	rs11513968	0.6754	12	39022604	T	G	0.7771	0.996	0.977	1.015	-0.0041	0.0098	85934	401577	12	39022604	12	39022604	*	rs11513968	K	39416406	rs11513968	T	G	0.777	0.0115	0.0021	6e-08	639674	39416406	39022604	12	39022604	12	39022604	*	K	0.418367	5.47619
12_39022635_C_T	rs11514133	12	39022635	C	T	-0.01	0.99	0.974	1.006	0.5629	10	rs11514133	0.2257	12	39022635	T	C	0.5629	0.99	0.974	1.006	-0.01	0.0082	85934	401577	12	39022635	12	39022635	*	rs11514133	Y	39416437	rs11514133	T	C	0.583	-0.0082	0.0019	1.6e-05	538166	39416437	39022635	12	39022635	12	39022635	*	Y	-1.21951	-4.31579
12_39022841_G_A	rs11513969	12	39022841	G	A	-0.0103	0.99	0.974	1.006	0.5623	10	rs11513969	0.2103	12	39022841	A	G	0.5623	0.99	0.974	1.006	-0.0103	0.0082	85934	401577	12	39022841	12	39022841	*	rs11513969	R	39416643	rs11513969	A	G	0.5828	-0.0078	0.0019	4.3e-05	526445	39416643	39022841	12	39022841	12	39022841	*	R	-1.2561	-4.10526
12_39026982_G_T	rs12820127	12	39026982	G	T	-0.0104	0.99	0.974	1.006	0.563	10	rs12820127	0.207	12	39026982	T	G	0.563	0.99	0.974	1.006	-0.0104	0.0082	85934	401577	12	39026982	12	39026982	*	rs12820127	K	39420784	rs12820127	T	G	0.5828	-0.0089	0.0018	3.7e-07	688588	39420784	39026982	12	39026982	12	39026982	*	K	-1.26829	-4.94444
12_39028488_A_T	rs10876410	12	39028488	A	T	-0.0088	0.99108	0.97561	1.00705	0.5744	6	rs10876410	0.288	12	39028488	A	T	0.4256	1.009	0.993	1.025	0.0088	0.0082	85934	401577	12	39028488	12	39028488	*	rs10876410	D	39422290	rs10876410	A	T	0.4076	0.0087	0.0018	7e-07	688240	39422290	39028488	12	39028488	12	39028488	*	D	-1.07317	4.83333
12_39028531_A_T	rs10876411	12	39028531	A	T	-0.0086	0.99108	0.97561	1.00705	0.5745	6	rs10876411	0.2988	12	39028531	A	T	0.4255	1.009	0.993	1.025	0.0086	0.0082	85934	401577	12	39028531	12	39028531	*	rs10876411	W	39422333	rs10876411	A	T	0.4076	0.0088	0.0018	6.7e-07	687840	39422333	39028531	12	39028531	12	39028531	*	W	-1.04878	4.88889
12_39029037_G_C	rs10506134	12	39029037	G	C	-0.0102	0.99	0.974	1.006	0.5627	5	rs10506134	0.2146	12	39029037	C	G	0.5627	0.99	0.974	1.006	-0.0102	0.0082	85934	401577	12	39029037	12	39029037	*	rs10506134	B	39422839	rs10506134	C	G	0.5833	-0.0089	0.0018	4e-07	688433	39422839	39029037	12	39029037	12	39029037	*	B	-1.2439	-4.94444
12_39029540_T_A	rs1375795	12	39029540	T	A	-0.0103	0.99	0.974	1.006	0.5628	5	rs1375795	0.2111	12	39029540	A	T	0.5628	0.99	0.974	1.006	-0.0103	0.0082	85934	401577	12	39029540	12	39029540	*	rs1375795	W	39423342	rs1375795	A	T	0.5828	-0.0089	0.0018	3.6e-07	688501	39423342	39029540	12	39029540	12	39029540	*	W	-1.2561	-4.94444
12_39030274_C_T	rs11170433	12	39030274	C	T	-0.0108	0.989	0.973	1.005	0.5632	10	rs11170433	0.1906	12	39030274	T	C	0.5632	0.989	0.973	1.005	-0.0108	0.0082	85934	401577	12	39030274	12	39030274	*	rs11170433	Y	39424076	rs11170433	T	C	0.5827	-0.0088	0.0018	5e-07	688108	39424076	39030274	12	39030274	12	39030274	*	Y	-1.31707	-4.88889
12_39030560_G_A	rs11170435	12	39030560	G	A	0.0043	1.004	0.985	1.024	0.2239	10	rs11170435	0.6595	12	39030560	A	G	0.2239	1.004	0.985	1.024	0.0043	0.0097	85934	401577	12	39030560	12	39030560	*	rs11170435	R	39424362	rs11170435	A	G	0.2232	-0.0115	0.0021	4.4e-08	688946	39424362	39030560	12	39030560	12	39030560	*	R	0.443299	-5.47619
12_39031397_G_A	rs1449840	12	39031397	G	A	0.0048	1.005	0.982	1.029	0.1349	10	rs1449840	0.6872	12	39031397	A	G	0.1349	1.005	0.982	1.029	0.0048	0.0119	85934	401577	12	39031397	12	39031397	*	rs1449840	R	39425199	rs1449840	A	G	0.1278	0.0101	0.0026	0.00015	688846	39425199	39031397	12	39031397	12	39031397	*	R	0.403361	3.88462
12_39032335_C_T	rs1463211	12	39032335	C	T	-0.0109	0.989	0.973	1.005	0.5629	10	rs1463211	0.1869	12	39032335	T	C	0.5629	0.989	0.973	1.005	-0.0109	0.0082	85934	401577	12	39032335	12	39032335	*	rs1463211	Y	39426137	rs1463211	T	C	0.5833	-0.0073	0.0018	3.8e-05	687453	39426137	39032335	12	39032335	12	39032335	*	Y	-1.32927	-4.05556
12_39032547_A_G	rs1463210	12	39032547	A	G	-0.0117	0.988142	0.972763	1.00402	0.5641	11	rs1463210	0.1543	12	39032547	A	G	0.4359	1.012	0.996	1.028	0.0117	0.0082	85934	401577	12	39032547	12	39032547	*	rs1463210	R	39426349	rs1463210	A	G	0.4167	0.0091	0.0018	2.3e-07	688071	39426349	39032547	12	39032547	12	39032547	*	R	-1.42683	5.05556
12_39032621_G_T	rs11610110	12	39032621	G	T	-0.0115	0.989	0.973	1.005	0.5648	10	rs11610110	0.1607	12	39032621	T	G	0.5648	0.989	0.973	1.005	-0.0115	0.0082	85934	401577	12	39032621	12	39032621	*	rs11610110	K	39426423	rs11610110	T	G	0.5835	-0.0092	0.0018	1.6e-07	686653	39426423	39032621	12	39032621	12	39032621	*	K	-1.40244	-5.11111
12_39034640_C_G	rs11170455	12	39034640	C	G	-0.0025	0.997009	0.978474	1.01626	0.2256	6	rs11170455	0.7982	12	39034640	C	G	0.7744	1.003	0.984	1.022	0.0025	0.0097	85934	401577	12	39034640	12	39034640	*	rs11170455	S	39428442	rs11170455	C	G	0.7747	0.0116	0.0021	1.7e-08	691331	39428442	39034640	12	39034640	12	39034640	*	S	-0.257732	5.52381
12_39040175_T_C	rs11170489	12	39040175	T	C	-0.0028	0.997009	0.978474	1.01626	0.2258	11	rs11170489	0.7733	12	39040175	T	C	0.7742	1.003	0.984	1.022	0.0028	0.0097	85934	401577	12	39040175	12	39040175	*	rs11170489	Y	39433977	rs11170489	T	C	0.7753	0.0116	0.0021	1.7e-08	691849	39433977	39040175	12	39040175	12	39040175	*	Y	-0.28866	5.52381
12_39041011_C_T	rs10747659	12	39041011	C	T	0.0027	1.003	0.985	1.02	0.2919	10	rs10747659	0.7622	12	39041011	T	C	0.2919	1.003	0.985	1.02	0.0027	0.0089	85934	401577	12	39041011	12	39041011	*	rs10747659	Y	39434813	rs10747659	T	C	0.2833	-0.0083	0.0018	5.3e-06	794998	39434813	39041011	12	39041011	12	39041011	*	Y	0.303371	-4.61111
12_39041381_A_C	rs1375797	12	39041381	A	C	0.0029	1.00301	0.985222	1.02041	0.2927	11	rs1375797	0.7487	12	39041381	A	C	0.7073	0.997	0.98	1.015	-0.0029	0.0089	85934	401577	12	39041381	12	39041381	*	rs1375797	M	39435183	rs1375797	A	C	0.7167	0.0076	0.0019	6.7e-05	692443	39435183	39041381	12	39041381	12	39041381	*	M	0.325843	4
12_39043166_A_T	rs1470660	12	39043166	A	T	-0.011	0.98912	0.972763	1.00503	0.6252	6	rs1470660	0.1901	12	39043166	A	T	0.3748	1.011	0.995	1.028	0.011	0.0084	85934	401577	12	39043166	12	39043166	*	rs1470660	W	39436968	rs1470660	A	T	0.3621	0.0071	0.0018	8.7e-05	691348	39436968	39043166	12	39043166	12	39043166	*	W	-1.30952	3.94444
12_39047503_C_T	rs10783565	12	39047503	C	T	-0.0105	0.99	0.973	1.006	0.6253	10	rs10783565	0.2114	12	39047503	T	C	0.6253	0.99	0.973	1.006	-0.0105	0.0084	85934	401577	12	39047503	12	39047503	*	rs10783565	Y	39441305	rs10783565	T	C	0.6363	-0.0071	0.0018	8.9e-05	690971	39441305	39047503	12	39047503	12	39047503	*	Y	-1.25	-3.94444
12_39047597_A_T	rs10747664	12	39047597	A	T	-0.0104	0.990099	0.97371	1.00604	0.6246	6	rs10747664	0.2151	12	39047597	A	T	0.3754	1.01	0.994	1.027	0.0104	0.0084	85934	401577	12	39047597	12	39047597	*	rs10747664	W	39441399	rs10747664	A	T	0.3636	0.0071	0.0018	8.9e-05	691036	39441399	39047597	12	39047597	12	39047597	*	W	-1.2381	3.94444
12_39054870_G_A	rs11170521	12	39054870	G	A	-0.0031	0.997	0.978	1.016	0.2312	10	rs11170521	0.745	12	39054870	A	G	0.2312	0.997	0.978	1.016	-0.0031	0.0096	85934	401577	12	39054870	12	39054870	*	rs11170521	R	39448672	rs11170521	A	G	0.2271	-0.0094	0.0021	4.8e-06	686864	39448672	39054870	12	39054870	12	39054870	*	R	-0.322917	-4.47619
12_39055662_C_T	rs11170526	12	39055662	C	T	-0.0066	0.993	0.976	1.011	0.3065	10	rs11170526	0.454	12	39055662	T	C	0.3065	0.993	0.976	1.011	-0.0066	0.0088	85934	401577	12	39055662	12	39055662	*	rs11170526	Y	39449464	rs11170526	T	C	0.2959	-0.0067	0.0019	0.00041	680059	39449464	39055662	12	39055662	12	39055662	*	Y	-0.75	-3.52632
12_39059887_G_A	rs10876457	12	39059887	G	A	-0.0048	0.995	0.976	1.014	0.2276	10	rs10876457	0.6221	12	39059887	A	G	0.2276	0.995	0.976	1.014	-0.0048	0.0097	85934	401577	12	39059887	12	39059887	*	rs10876457	R	39453689	rs10876457	A	G	0.2253	-0.0092	0.0022	3e-05	700753	39453689	39059887	12	39059887	12	39059887	*	R	-0.494845	-4.18182
12_39080093_C_T	rs11170622	12	39080093	C	T	-0.0039	0.996	0.977	1.015	0.229	10	rs11170622	0.6828	12	39080093	T	C	0.229	0.996	0.977	1.015	-0.0039	0.0097	85934	401577	12	39080093	12	39080093	*	rs11170622	Y	39473895	rs11170622	T	C	0.2259	-0.0091	0.0021	1.1e-05	688213	39473895	39080093	12	39080093	12	39080093	*	Y	-0.402062	-4.33333
12_39093739_G_A	rs7136587	12	39093739	G	A	-0.0035	0.997	0.978	1.016	0.2279	10	rs7136587	0.7162	12	39093739	A	G	0.2279	0.997	0.978	1.016	-0.0035	0.0097	85934	401577	12	39093739	12	39093739	*	rs7136587	R	39487541	rs7136587	A	G	0.2257	-0.0093	0.0021	7.1e-06	688499	39487541	39093739	12	39093739	12	39093739	*	R	-0.360825	-4.42857
12_39116002_G_A	rs7313545	12	39116002	G	A	-0.0051	0.995	0.976	1.014	0.23	10	rs7313545	0.5945	12	39116002	A	G	0.23	0.995	0.976	1.014	-0.0051	0.0096	85934	401577	12	39116002	12	39116002	*	rs7313545	R	39509804	rs7313545	A	G	0.2274	-0.0091	0.002	8.8e-06	692314	39509804	39116002	12	39116002	12	39116002	*	R	-0.53125	-4.55
12_39116581_A_G	rs11170782	12	39116581	A	G	-0.0047	0.995025	0.976562	1.0142	0.2298	11	rs11170782	0.6252	12	39116581	A	G	0.7702	1.005	0.986	1.024	0.0047	0.0096	85934	401577	12	39116581	12	39116581	*	rs11170782	R	39510383	rs11170782	A	G	0.7723	0.0091	0.002	9.2e-06	692464	39510383	39116581	12	39116581	12	39116581	*	R	-0.489583	4.55
12_39129637_A_G	rs11170823	12	39129637	A	G	-0.0035	0.996016	0.977517	1.01523	0.2322	11	rs11170823	0.7188	12	39129637	A	G	0.7678	1.004	0.985	1.023	0.0035	0.0096	85934	401577	12	39129637	12	39129637	*	rs11170823	R	39523439	rs11170823	A	G	0.77	0.0087	0.002	2e-05	691432	39523439	39129637	12	39129637	12	39129637	*	R	-0.364583	4.35
12_39143802_T_C	rs10876548	12	39143802	T	C	-0.0056	0.994036	0.97561	1.01317	0.2262	11	rs10876548	0.5669	12	39143802	T	C	0.7738	1.006	0.987	1.025	0.0056	0.0097	85934	401577	12	39143802	12	39143802	*	rs10876548	Y	39537604	rs10876548	T	C	0.7733	0.0087	0.0021	2.9e-05	682367	39537604	39143802	12	39143802	12	39143802	*	Y	-0.57732	4.14286
12_39144593_G_A	rs12368311	12	39144593	G	A	-0.0098	0.99	0.973	1.008	0.2618	10	rs12368311	0.2862	12	39144593	A	G	0.2618	0.99	0.973	1.008	-0.0098	0.0092	85934	401577	12	39144593	12	39144593	*	rs12368311	R	39538395	rs12368311	A	G	0.2653	-0.0071	0.002	0.00031	680998	39538395	39144593	12	39144593	12	39144593	*	R	-1.06522	-3.55
12_39147710_G_T	rs11170864	12	39147710	G	T	-0.0092	0.991	0.973	1.009	0.2611	10	rs11170864	0.3222	12	39147710	T	G	0.2611	0.991	0.973	1.009	-0.0092	0.0093	85934	401577	12	39147710	12	39147710	*	rs11170864	K	39541512	rs11170864	T	G	0.2649	-0.007	0.002	0.00045	680669	39541512	39147710	12	39147710	12	39147710	*	K	-0.989247	-3.5
12_39150187_T_C	rs4768592	12	39150187	T	C	-0.0038	0.996016	0.980392	1.01317	0.377	11	rs4768592	0.6508	12	39150187	T	C	0.623	1.004	0.987	1.02	0.0038	0.0084	85934	401577	12	39150187	12	39150187	*	rs4768592	Y	39543989	rs4768592	T	C	0.6286	0.0086	0.0018	1.9e-06	679909	39543989	39150187	12	39150187	12	39150187	*	Y	-0.452381	4.77778
12_39151569_G_T	rs4133380	12	39151569	G	T	-0.0039	0.996	0.98	1.013	0.3766	10	rs4133380	0.6425	12	39151569	T	G	0.3766	0.996	0.98	1.013	-0.0039	0.0084	85934	401577	12	39151569	12	39151569	*	rs4133380	K	39545371	rs4133380	T	G	0.3717	-0.0082	0.0017	1.6e-06	780883	39545371	39151569	12	39151569	12	39151569	*	K	-0.464286	-4.82353
12_39198144_A_T	rs4768648	12	39198144	A	T	-0.0055	0.994036	0.970874	1.01937	0.1276	6	rs4768648	0.6538	12	39198144	A	T	0.8724	1.006	0.981	1.03	0.0055	0.0124	85934	401577	12	39198144	12	39198144	*	rs4768648	W	39591946	rs4768648	A	T	0.8918	-0.0106	0.003	0.00049	529176	39591946	39198144	12	39198144	12	39198144	*	W	-0.443548	-3.53333
12_39259882_T_G	rs11171458	12	39259882	T	G	0.0057	1.00604	0.980392	1.03199	0.111	11	rs11171458	0.6593	12	39259882	T	G	0.889	0.994	0.969	1.02	-0.0057	0.013	85934	401577	12	39259882	12	39259882	*	rs11171458	K	39653684	rs11171458	T	G	0.8937	0.01	0.0028	0.00033	692416	39653684	39259882	12	39259882	12	39259882	*	K	0.438462	3.57143
12_39269197_G_A	rs11171543	12	39269197	G	A	0.0053	1.005	0.98	1.031	0.1109	10	rs11171543	0.6831	12	39269197	A	G	0.1109	1.005	0.98	1.031	0.0053	0.013	85934	401577	12	39269197	12	39269197	*	rs11171543	R	39662999	rs11171543	A	G	0.1081	-0.0099	0.0028	0.00036	690979	39662999	39269197	12	39269197	12	39269197	*	R	0.407692	-3.53571
12_39272075_G_A	rs11171554	12	39272075	G	A	-0.0016	0.998	0.968	1.03	0.0728	10	rs11171554	0.9211	12	39272075	A	G	0.0728	0.998	0.968	1.03	-0.0016	0.0158	85934	401577	12	39272075	12	39272075	*	rs11171554	R	39665877	rs11171554	A	G	0.07384	-0.0139	0.0033	3e-05	690130	39665877	39272075	12	39272075	12	39272075	*	R	-0.101266	-4.21212
12_39287193_C_T	rs11171662	12	39287193	C	T	-0.002	0.998	0.967	1.03	0.0674	10	rs11171662	0.9041	12	39287193	T	C	0.0674	0.998	0.967	1.03	-0.002	0.0163	85934	401577	12	39287193	12	39287193	*	rs11171662	Y	39680995	rs11171662	T	C	0.06858	-0.0142	0.0034	3.4e-05	691529	39680995	39287193	12	39287193	12	39287193	*	Y	-0.122699	-4.17647
12_39291188_T_A	rs11171669	12	39291188	T	A	-0.0007	0.999	0.968	1.032	0.0673	5	rs11171669	0.9638	12	39291188	A	T	0.0673	0.999	0.968	1.032	-0.0007	0.0163	85934	401577	12	39291188	12	39291188	*	rs11171669	D	39684990	rs11171669	A	T	0.06823	-0.0142	0.0034	3.3e-05	691705	39684990	39291188	12	39291188	12	39291188	*	D	-0.0429448	-4.17647
12_39298510_C_T	rs11171682	12	39298510	C	T	-0.0008	0.999	0.968	1.032	0.0673	10	rs11171682	0.9598	12	39298510	T	C	0.0673	0.999	0.968	1.032	-0.0008	0.0163	85934	401577	12	39298510	12	39298510	*	rs11171682	Y	39692312	rs11171682	T	C	0.06817	-0.0142	0.0034	3.2e-05	691737	39692312	39298510	12	39298510	12	39298510	*	Y	-0.0490798	-4.17647
12_39305299_G_A	rs11171691	12	39305299	G	A	-0.0007	0.999	0.968	1.032	0.0666	10	rs11171691	0.9663	12	39305299	A	G	0.0666	0.999	0.968	1.032	-0.0007	0.0164	85934	401577	12	39305299	12	39305299	*	rs11171691	R	39699101	rs11171691	A	G	0.06782	-0.0144	0.0035	3.2e-05	686108	39699101	39305299	12	39305299	12	39305299	*	R	-0.0426829	-4.11429
12_39321644_T_A	rs11171732	12	39321644	T	A	0.0015	1.002	0.97	1.034	0.0676	5	rs11171732	0.9275	12	39321644	A	T	0.0676	1.002	0.97	1.034	0.0015	0.0163	85934	401577	12	39321644	12	39321644	*	rs11171732	W	39715446	rs11171732	A	T	0.06805	-0.0141	0.0034	3.7e-05	691649	39715446	39321644	12	39321644	12	39321644	*	W	0.0920245	-4.14706
12_39332793_A_G	rs12231735	12	39332793	A	G	0.0029	1.00301	0.971817	1.0352	0.0682	11	rs12231735	0.8563	12	39332793	A	G	0.9318	0.997	0.966	1.029	-0.0029	0.0162	85934	401577	12	39332793	12	39332793	*	rs12231735	R	39726595	rs12231735	A	G	0.93107	0.0142	0.0034	3.3e-05	692454	39726595	39332793	12	39332793	12	39332793	*	R	0.179012	4.17647
12_39333899_T_A	rs11171767	12	39333899	T	A	0.0008	1.001	0.969	1.033	0.0677	5	rs11171767	0.9612	12	39333899	A	T	0.0677	1.001	0.969	1.033	0.0008	0.0163	85934	401577	12	39333899	12	39333899	*	rs11171767	W	39727701	rs11171767	A	T	0.06835	-0.0139	0.0034	4.6e-05	686587	39727701	39333899	12	39333899	12	39333899	*	W	0.0490798	-4.08824
12_39335898_C_T	rs17127036	12	39335898	C	T	-0.0011	0.999	0.967	1.032	0.0666	10	rs17127036	0.946	12	39335898	T	C	0.0666	0.999	0.967	1.032	-0.0011	0.0164	85934	401577	12	39335898	12	39335898	*	rs17127036	Y	39729700	rs17127036	T	C	0.06782	-0.0142	0.0034	3.2e-05	692467	39729700	39335898	12	39335898	12	39335898	*	Y	-0.0670732	-4.17647
12_39342720_C_T	rs11171786	12	39342720	C	T	-0.0004	1	0.968	1.032	0.0666	10	rs11171786	0.9794	12	39342720	T	C	0.0666	1	0.968	1.032	-0.0004	0.0164	85934	401577	12	39342720	12	39342720	*	rs11171786	Y	39736522	rs11171786	T	C	0.06776	-0.0141	0.0034	3.5e-05	692437	39736522	39342720	12	39342720	12	39342720	*	Y	-0.0243902	-4.14706
12_39342938_C_T	rs7964039	12	39342938	C	T	0.0028	1.003	0.971	1.035	0.0697	10	rs7964039	0.8629	12	39342938	T	C	0.0697	1.003	0.971	1.035	0.0028	0.0162	85934	401577	12	39342938	12	39342938	*	rs7964039	Y	39736740	rs7964039	T	C	0.06852	-0.0145	0.0034	2.3e-05	691578	39736740	39342938	12	39342938	12	39342938	*	Y	0.17284	-4.26471
12_39346141_T_G	rs11171794	12	39346141	T	G	0.0008	1.001	0.968992	1.03306	0.0676	11	rs11171794	0.9593	12	39346141	T	G	0.9324	0.999	0.968	1.032	-0.0008	0.0163	85934	401577	12	39346141	12	39346141	*	rs11171794	K	39739943	rs11171794	T	G	0.93183	0.014	0.0034	4.3e-05	686579	39739943	39346141	12	39346141	12	39346141	*	K	0.0490798	4.11765
12_39362453_T_C	rs11171857	12	39362453	T	C	-0.0008	0.999001	0.968054	1.03199	0.0665	11	rs11171857	0.9591	12	39362453	T	C	0.9335	1.001	0.969	1.033	0.0008	0.0164	85934	401577	12	39362453	12	39362453	*	rs11171857	Y	39756255	rs11171857	T	C	0.93224	0.0142	0.0034	3.1e-05	692457	39756255	39362453	12	39362453	12	39362453	*	Y	-0.0487805	4.17647
12_39365288_A_G	rs12424375	12	39365288	A	G	-0.0086	0.99108	0.94697	1.03842	0.0315	11	rs12424375	0.7138	12	39365288	A	G	0.9685	1.009	0.963	1.056	0.0086	0.0236	85934	401577	12	39365288	12	39365288	*	rs12424375	R	39759090	rs12424375	A	G	0.97848	-0.0212	0.0053	6.9e-05	676628	39759090	39365288	12	39365288	12	39365288	*	R	-0.364407	-4
12_39368327_C_T	rs12424130	12	39368327	C	T	-0.0108	0.989	0.944	1.037	0.0292	10	rs12424130	0.6547	12	39368327	T	C	0.0292	0.989	0.944	1.037	-0.0108	0.0241	85934	401577	12	39368327	12	39368327	*	rs12424130	Y	39762129	rs12424130	T	C	0.02619	0.0217	0.0054	5.5e-05	675641	39762129	39368327	12	39368327	12	39368327	*	Y	-0.448133	4.01852
12_39386784_T_C	rs11171949	12	39386784	T	C	0.005	1.00503	0.97371	1.03734	0.0672	11	rs11171949	0.7616	12	39386784	T	C	0.9328	0.995	0.964	1.027	-0.005	0.0163	85934	401577	12	39386784	12	39386784	*	rs11171949	Y	39780586	rs11171949	T	C	0.93177	0.0143	0.0034	3e-05	691625	39780586	39386784	12	39386784	12	39386784	*	Y	0.306748	4.20588
12_39389465_A_T	rs17127096	12	39389465	A	T	-0.0047	0.995025	0.95057	1.04167	0.0318	6	rs17127096	0.8408	12	39389465	A	T	0.9682	1.005	0.96	1.052	0.0047	0.0234	85934	401577	12	39389465	12	39389465	*	rs17127096	W	39783267	rs17127096	A	T	0.97328	-0.0207	0.0053	9.6e-05	679942	39783267	39389465	12	39389465	12	39389465	*	W	-0.200855	-3.90566
12_39389683_G_C	rs1015483	12	39389683	G	C	-0.0095	0.991	0.945	1.038	0.0302	5	rs1015483	0.6896	12	39389683	C	G	0.0302	0.991	0.945	1.038	-0.0095	0.0238	85934	401577	12	39389683	12	39389683	*	rs1015483	S	39783485	rs1015483	C	G	0.02625	0.0212	0.0053	7.1e-05	679989	39783485	39389683	12	39389683	12	39389683	*	S	-0.39916	4
12_39389720_C_G	rs11171957	12	39389720	C	G	0.005	1.00503	0.97371	1.03734	0.0671	6	rs11171957	0.7598	12	39389720	C	G	0.9329	0.995	0.964	1.027	-0.005	0.0163	85934	401577	12	39389720	12	39389720	*	rs11171957	S	39783522	rs11171957	C	G	0.93177	0.0141	0.0034	3.9e-05	692311	39783522	39389720	12	39389720	12	39389720	*	S	0.306748	4.14706
12_39402078_A_G	rs17127112	12	39402078	A	G	-0.007	0.993049	0.948767	1.0395	0.0321	11	rs17127112	0.763	12	39402078	A	G	0.9679	1.007	0.962	1.054	0.007	0.0233	85934	401577	12	39402078	12	39402078	*	rs17127112	R	39795880	rs17127112	A	G	0.97316	-0.0206	0.0049	2.3e-05	782784	39795880	39402078	12	39402078	12	39402078	*	R	-0.300429	-4.20408
12_39402542_T_C	rs11172024	12	39402542	T	C	0.0015	1.001	0.969932	1.03413	0.0679	11	rs11172024	0.9286	12	39402542	T	C	0.9321	0.999	0.967	1.031	-0.0015	0.0162	85934	401577	12	39402542	12	39402542	*	rs11172024	Y	39796344	rs11172024	T	C	0.93171	0.0142	0.0034	3.1e-05	692357	39796344	39402542	12	39402542	12	39402542	*	Y	0.0925926	4.17647
12_39405692_T_C	rs11172035	12	39405692	T	C	0.0016	1.002	0.969932	1.03413	0.0679	11	rs11172035	0.9225	12	39405692	T	C	0.9321	0.998	0.967	1.031	-0.0016	0.0162	85934	401577	12	39405692	12	39405692	*	rs11172035	Y	39799494	rs11172035	T	C	0.92896	0.0142	0.0034	2.9e-05	692385	39799494	39405692	12	39405692	12	39405692	*	Y	0.0987654	4.17647
12_39410619_T_C	rs12227642	12	39410619	T	C	-0.0009	0.999001	0.967118	1.03199	0.0669	11	rs12227642	0.9585	12	39410619	T	C	0.9331	1.001	0.969	1.034	0.0009	0.0164	85934	401577	12	39410619	12	39410619	*	rs12227642	Y	39804421	rs12227642	T	C	0.93212	0.0145	0.0034	2.1e-05	692443	39804421	39410619	12	39410619	12	39410619	*	Y	-0.054878	4.26471
12_39419322_C_G	rs17127113	12	39419322	C	G	-0.0119	0.988142	0.943396	1.0352	0.0301	6	rs17127113	0.6168	12	39419322	C	G	0.9699	1.012	0.966	1.06	0.0119	0.0238	85934	401577	12	39419322	12	39419322	*	rs17127113	S	39813124	rs17127113	C	G	0.97387	-0.022	0.0053	4e-05	680208	39813124	39419322	12	39419322	12	39419322	*	S	-0.5	-4.15094
12_39428505_C_A	rs11172105	12	39428505	C	A	0.0024	1.002	0.971	1.035	0.0662	10	rs11172105	0.8855	12	39428505	A	C	0.0662	1.002	0.971	1.035	0.0024	0.0165	85934	401577	12	39428505	12	39428505	*	rs11172105	M	39822307	rs11172105	A	C	0.06794	-0.0146	0.0034	2e-05	691711	39822307	39428505	12	39428505	12	39428505	*	M	0.145455	-4.29412
12_39433117_A_C	rs17127131	12	39433117	A	C	-0.013	0.987167	0.942507	1.03413	0.0301	11	rs17127131	0.585	12	39433117	A	C	0.9699	1.013	0.967	1.061	0.013	0.0238	85934	401577	12	39433117	12	39433117	*	rs17127131	M	39826919	rs17127131	A	C	0.97387	-0.0219	0.0053	4.3e-05	680217	39826919	39433117	12	39433117	12	39433117	*	M	-0.546218	-4.13208
12_39433896_G_A	rs9788260	12	39433896	G	A	0.0017	1.002	0.97	1.034	0.0678	10	rs9788260	0.916	12	39433896	A	G	0.0678	1.002	0.97	1.034	0.0017	0.0163	85934	401577	12	39433896	12	39433896	*	rs9788260	R	39827698	rs9788260	A	G	0.06817	-0.0144	0.0034	2.5e-05	692440	39827698	39433896	12	39433896	12	39433896	*	R	0.104294	-4.23529
12_39450290_C_A	rs11172168	12	39450290	C	A	0.0009	1.001	0.969	1.034	0.0666	10	rs11172168	0.9542	12	39450290	A	C	0.0666	1.001	0.969	1.034	0.0009	0.0164	85934	401577	12	39450290	12	39450290	*	rs11172168	M	39844092	rs11172168	A	C	0.06764	-0.0147	0.0034	1.9e-05	692294	39844092	39450290	12	39450290	12	39450290	*	M	0.054878	-4.32353
12_39457810_A_G	rs11172204	12	39457810	A	G	0.0005	1	0.968992	1.03306	0.0666	11	rs11172204	0.9747	12	39457810	A	G	0.9334	1	0.968	1.032	-0.0005	0.0164	85934	401577	12	39457810	12	39457810	*	rs11172204	R	39851612	rs11172204	A	G	0.93236	0.0143	0.0034	3.2e-05	692279	39851612	39457810	12	39457810	12	39457810	*	R	0.0304878	4.20588
12_39476838_C_A	rs11172263	12	39476838	C	A	0.0006	1.001	0.969	1.033	0.0666	10	rs11172263	0.9709	12	39476838	A	C	0.0666	1.001	0.969	1.033	0.0006	0.0164	85934	401577	12	39476838	12	39476838	*	rs11172263	M	39870640	rs11172263	A	C	0.06741	-0.0144	0.0034	2.5e-05	692017	39870640	39476838	12	39476838	12	39476838	*	M	0.0365854	-4.23529
12_39505886_T_A	rs11172373	12	39505886	T	A	0.0007	1.001	0.969	1.033	0.0665	5	rs11172373	0.9671	12	39505886	A	T	0.0665	1.001	0.969	1.033	0.0007	0.0164	85934	401577	12	39505886	12	39505886	*	rs11172373	W	39899688	rs11172373	A	T	0.06741	-0.0145	0.0034	2.4e-05	686050	39899688	39505886	12	39505886	12	39505886	*	W	0.0426829	-4.26471
12_39519978_T_C	rs12427138	12	39519978	T	C	-0.0094	0.99108	0.946074	1.03734	0.0313	11	rs12427138	0.6896	12	39519978	T	C	0.9687	1.009	0.964	1.057	0.0094	0.0236	85934	401577	12	39519978	12	39519978	*	rs12427138	Y	39913780	rs12427138	T	C	0.97392	-0.0216	0.0054	5.3e-05	679643	39913780	39519978	12	39519978	12	39519978	*	Y	-0.398305	-4
12_39527090_T_C	rs12422553	12	39527090	T	C	-0.0137	0.986193	0.94162	1.03413	0.03	11	rs12422553	0.5658	12	39527090	T	C	0.97	1.014	0.967	1.062	0.0137	0.0239	85934	401577	12	39527090	12	39527090	*	rs12422553	Y	39920892	rs12422553	T	C	0.9741	-0.0211	0.0053	7.8e-05	666712	39920892	39527090	12	39527090	12	39527090	*	Y	-0.573222	-3.98113
12_39529943_A_T	rs11172471	12	39529943	A	T	0.0002	1	0.968992	1.03306	0.0665	6	rs11172471	0.9915	12	39529943	A	T	0.9335	1	0.968	1.032	-0.0002	0.0164	85934	401577	12	39529943	12	39529943	*	rs11172471	W	39923745	rs11172471	A	T	0.93247	0.0146	0.0035	2.4e-05	691815	39923745	39529943	12	39529943	12	39529943	*	W	0.0121951	4.17143
12_39531130_A_G	rs12423754	12	39531130	A	G	-0.0138	0.986193	0.940734	1.03413	0.03	11	rs12423754	0.5646	12	39531130	A	G	0.97	1.014	0.967	1.063	0.0138	0.0239	85934	401577	12	39531130	12	39531130	*	rs12423754	R	39924932	rs12423754	A	G	0.97422	-0.0217	0.0053	4.8e-05	691316	39924932	39531130	12	39531130	12	39531130	*	R	-0.577406	-4.09434
12_39538649_A_T	rs11172502	12	39538649	A	T	0.0006	1.001	0.968992	1.03306	0.0666	6	rs11172502	0.9718	12	39538649	A	T	0.9334	0.999	0.968	1.032	-0.0006	0.0164	85934	401577	12	39538649	12	39538649	*	rs11172502	W	39932451	rs11172502	A	T	0.93253	0.0145	0.0034	2.3e-05	691521	39932451	39538649	12	39538649	12	39538649	*	W	0.0365854	4.26471
12_39553523_T_C	rs11172566	12	39553523	T	C	-0.0004	1	0.968054	1.03199	0.0665	11	rs11172566	0.9807	12	39553523	T	C	0.9335	1	0.969	1.033	0.0004	0.0164	85934	401577	12	39553523	12	39553523	*	rs11172566	Y	39947325	rs11172566	T	C	0.93124	0.0145	0.0034	2.2e-05	691711	39947325	39553523	12	39553523	12	39553523	*	Y	-0.0243902	4.26471
12_39581900_T_C	rs4595585	12	39581900	T	C	-0.0008	0.999001	0.968992	1.02987	0.0753	11	rs4595585	0.9571	12	39581900	T	C	0.9247	1.001	0.971	1.032	0.0008	0.0155	85934	401577	12	39581900	12	39581900	*	rs4595585	Y	39975702	rs4595585	T	C	0.92394	0.012	0.0031	9.4e-05	794412	39975702	39581900	12	39581900	12	39581900	*	Y	-0.0516129	3.87097
12_39586721_T_C	rs11172696	12	39586721	T	C	-0.0009	0.999001	0.968992	1.02987	0.0753	11	rs11172696	0.9537	12	39586721	T	C	0.9247	1.001	0.971	1.032	0.0009	0.0155	85934	401577	12	39586721	12	39586721	*	rs11172696	Y	39980523	rs11172696	T	C	0.92341	0.0134	0.0032	3.3e-05	685462	39980523	39586721	12	39586721	12	39586721	*	Y	-0.0580645	4.1875
12_39588611_A_G	rs11172702	12	39588611	A	G	-0.0021	0.998004	0.968054	1.02881	0.0756	11	rs11172702	0.8899	12	39588611	A	G	0.9244	1.002	0.972	1.033	0.0021	0.0155	85934	401577	12	39588611	12	39588611	*	rs11172702	R	39982413	rs11172702	A	G	0.92341	0.0144	0.0033	1.1e-05	681630	39982413	39588611	12	39588611	12	39588611	*	R	-0.135484	4.36364
12_39602857_C_T	rs7137962	12	39602857	C	T	-0.001	0.999	0.934	1.068	0.0151	10	rs7137962	0.9763	12	39602857	T	C	0.0151	0.999	0.934	1.068	-0.001	0.0341	85502	400497	12	39602857	12	39602857	*	rs7137962	Y	39996659	rs7137962	T	C	0.01421	-0.0239	0.0067	0.0004	610809	39996659	39602857	12	39602857	12	39602857	*	Y	-0.0293255	-3.56716
12_39622366_G_A	rs2293810	12	39622366	G	A	-0.0135	0.987	0.932	1.044	0.0201	10	rs2293810	0.6419	12	39622366	A	G	0.0201	0.987	0.932	1.044	-0.0135	0.0289	85771	401172	12	39622366	12	39622366	*	rs2293810	D	40016168	rs2293810	A	G	0.02304	0.0343	0.0065	1.1e-07	690266	40016168	39622366	12	39622366	12	39622366	*	D	-0.467128	5.27692
12_40237925_T_G	rs2723270	12	40237925	T	G	-0.0126	0.987167	0.944287	1.03199	0.0336	11	rs2723270	0.5764	12	40237925	T	G	0.9664	1.013	0.969	1.059	0.0126	0.0226	85934	401577	12	40237925	12	40237925	*	rs2723270	K	40631727	rs2723270	T	G	0.96574	-0.0173	0.0049	0.00039	677259	40631727	40237925	12	40237925	12	40237925	*	K	-0.557522	-3.53061
12_40330098_C_T	rs11176052	12	40330098	C	T	-0.0062	0.994	0.976	1.012	0.2495	10	rs11176052	0.5067	12	40330098	T	C	0.2495	0.994	0.976	1.012	-0.0062	0.0093	85934	401577	12	40330098	12	40330098	*	rs11176052	Y	40723900	rs11176052	T	C	0.2408	-0.0077	0.002	0.0001	691742	40723900	40330098	12	40330098	12	40330098	*	Y	-0.666667	-3.85
12_40330228_C_T	rs11176053	12	40330228	C	T	-0.0063	0.994	0.976	1.012	0.2495	10	rs11176053	0.4982	12	40330228	T	C	0.2495	0.994	0.976	1.012	-0.0063	0.0093	85934	401577	12	40330228	12	40330228	*	rs11176053	Y	40724030	rs11176053	T	C	0.2408	-0.0077	0.002	0.0001	691340	40724030	40330228	12	40330228	12	40330228	*	Y	-0.677419	-3.85
12_40439003_G_T	rs10878588	12	40439003	G	T	-0.0163	0.984	0.958	1.011	0.0977	10	rs10878588	0.235	12	40439003	T	G	0.0977	0.984	0.958	1.011	-0.0163	0.0137	85934	401577	12	40439003	12	40439003	*	rs10878588	K	40832805	rs10878588	T	G	0.09805	0.0104	0.0029	0.00034	692610	40832805	40439003	12	40439003	12	40439003	*	K	-1.18978	3.58621
12_40441947_T_C	rs11176655	12	40441947	T	C	-0.0161	0.984252	0.957854	1.01112	0.0978	11	rs11176655	0.2404	12	40441947	T	C	0.9022	1.016	0.989	1.044	0.0161	0.0137	85934	401577	12	40441947	12	40441947	*	rs11176655	Y	40835749	rs11176655	T	C	0.90143	-0.0103	0.0029	0.00039	692538	40835749	40441947	12	40441947	12	40441947	*	Y	-1.17518	-3.55172
12_40442015_T_C	rs11176659	12	40442015	T	C	-0.016	0.984252	0.957854	1.01112	0.0978	11	rs11176659	0.242	12	40442015	T	C	0.9022	1.016	0.989	1.044	0.016	0.0137	85934	401577	12	40442015	12	40442015	*	rs11176659	Y	40835817	rs11176659	T	C	0.90195	-0.0103	0.0029	0.00038	692540	40835817	40442015	12	40442015	12	40442015	*	Y	-1.16788	-3.55172
12_40442193_G_A	rs2033155	12	40442193	G	A	-0.016	0.984	0.958	1.011	0.0978	10	rs2033155	0.2426	12	40442193	A	G	0.0978	0.984	0.958	1.011	-0.016	0.0137	85934	401577	12	40442193	12	40442193	*	rs2033155	R	40835995	rs2033155	A	G	0.09805	0.0103	0.0029	0.00037	692546	40835995	40442193	12	40442193	12	40442193	*	R	-1.16788	3.55172
12_40443462_T_C	rs11564230	12	40443462	T	C	-0.0159	0.984252	0.957854	1.01112	0.0979	11	rs11564230	0.2452	12	40443462	T	C	0.9021	1.016	0.989	1.044	0.0159	0.0137	85934	401577	12	40443462	12	40443462	*	rs11564230	Y	40837264	rs11564230	T	C	0.90195	-0.0103	0.0029	0.00034	692397	40837264	40443462	12	40443462	12	40443462	*	Y	-1.16058	-3.55172
12_40449458_A_G	rs17128203	12	40449458	A	G	-0.016	0.984252	0.957854	1.01112	0.0978	11	rs17128203	0.2432	12	40449458	A	G	0.9022	1.016	0.989	1.044	0.016	0.0137	85934	401577	12	40449458	12	40449458	*	rs17128203	R	40843260	rs17128203	A	G	0.90189	-0.0107	0.0029	0.00021	692591	40843260	40449458	12	40449458	12	40449458	*	R	-1.16788	-3.68966
12_40449702_A_C	rs12581232	12	40449702	A	C	-0.0159	0.984252	0.957854	1.01112	0.0978	11	rs12581232	0.2463	12	40449702	A	C	0.9022	1.016	0.989	1.044	0.0159	0.0137	85934	401577	12	40449702	12	40449702	*	rs12581232	M	40843504	rs12581232	A	C	0.90195	-0.0108	0.0029	0.00019	692591	40843504	40449702	12	40449702	12	40449702	*	M	-1.16058	-3.72414
12_40450448_G_A	rs10878599	12	40450448	G	A	-0.0155	0.985	0.959	1.011	0.0978	10	rs10878599	0.2577	12	40450448	A	G	0.0978	0.985	0.959	1.011	-0.0155	0.0137	85934	401577	12	40450448	12	40450448	*	rs10878599	R	40844250	rs10878599	A	G	0.09811	0.0105	0.0029	0.00029	692539	40844250	40450448	12	40450448	12	40450448	*	R	-1.13139	3.62069
12_40453063_T_C	rs10878602	12	40453063	T	C	-0.0159	0.984252	0.957854	1.01112	0.0978	11	rs10878602	0.2461	12	40453063	T	C	0.9022	1.016	0.989	1.044	0.0159	0.0137	85934	401577	12	40453063	12	40453063	*	rs10878602	Y	40846865	rs10878602	T	C	0.90184	-0.0105	0.0029	0.00031	692367	40846865	40453063	12	40453063	12	40453063	*	Y	-1.16058	-3.62069
12_40453559_G_C	rs10878603	12	40453559	G	C	-0.0156	0.985	0.958	1.011	0.0978	5	rs10878603	0.254	12	40453559	C	G	0.0978	0.985	0.958	1.011	-0.0156	0.0137	85934	401577	12	40453559	12	40453559	*	rs10878603	S	40847361	rs10878603	C	G	0.09816	0.0104	0.0029	0.00032	692340	40847361	40453559	12	40453559	12	40453559	*	S	-1.13869	3.58621
12_40465786_A_T	rs2131204	12	40465786	A	T	0.015	1.01523	0.988142	1.04275	0.8995	6	rs2131204	0.2728	12	40465786	A	T	0.1005	0.985	0.959	1.012	-0.015	0.0137	85934	401577	12	40465786	12	40465786	*	rs2131204	W	40859588	rs2131204	A	T	0.09816	0.0104	0.0029	0.00036	692382	40859588	40465786	12	40465786	12	40465786	*	W	1.09489	3.58621
12_40468283_T_G	rs1492335	12	40468283	T	G	0.0152	1.01523	0.988142	1.04275	0.8996	11	rs1492335	0.2654	12	40468283	T	G	0.1004	0.985	0.959	1.012	-0.0152	0.0137	85934	401577	12	40468283	12	40468283	*	rs1492335	D	40862085	rs1492335	T	G	0.1035	0.0105	0.0029	0.0003	688752	40862085	40468283	12	40468283	12	40468283	*	D	1.10949	3.62069
12_40506285_A_G	rs2638881	12	40506285	A	G	0.0156	1.01523	0.98912	1.04384	0.8996	11	rs2638881	0.2546	12	40506285	A	G	0.1004	0.985	0.958	1.011	-0.0156	0.0137	85934	401577	12	40506285	12	40506285	*	rs2638881	R	40900087	rs2638881	A	G	0.09822	0.011	0.003	0.0002	627194	40900087	40506285	12	40506285	12	40506285	*	R	1.13869	3.66667
12_40528478_C_T	rs1492331	12	40528478	C	T	0.0154	1.016	0.989	1.043	0.8995	10	rs1492331	0.2606	12	40528478	T	C	0.8995	1.016	0.989	1.043	0.0154	0.0137	85934	401577	12	40528478	12	40528478	*	rs1492331	Y	40922280	rs1492331	T	C	0.9002	-0.0106	0.0029	0.00025	688562	40922280	40528478	12	40528478	12	40528478	*	Y	1.12409	-3.65517
12_41069887_T_C	rs11179698	12	41069887	T	C	0.005	1.00503	0.980392	1.03093	0.1125	11	rs11179698	0.6957	12	41069887	T	C	0.8875	0.995	0.97	1.02	-0.005	0.0129	85934	401577	12	41069887	12	41069887	*	rs11179698	Y	41463689	rs11179698	T	C	0.8897	-0.0099	0.0028	0.00046	637882	41463689	41069887	12	41069887	12	41069887	*	Y	0.387597	-3.53571
12_41315060_T_A	rs7962357	12	41315060	T	A	-0.0006	0.999	0.983	1.016	0.5886	5	rs7962357	0.9468	12	41315060	A	T	0.5886	0.999	0.983	1.016	-0.0006	0.0083	85934	401577	12	41315060	12	41315060	*	rs7962357	W	41708862	rs7962357	A	T	0.5927	-0.0062	0.0018	0.00039	684368	41708862	41315060	12	41315060	12	41315060	*	W	-0.0722892	-3.44444
12_41320875_T_C	rs1527081	12	41320875	T	C	-0.0008	0.999001	0.983284	1.01523	0.5901	11	rs1527081	0.9249	12	41320875	T	C	0.4099	1.001	0.985	1.017	0.0008	0.0083	85934	401577	12	41320875	12	41320875	*	rs1527081	Y	41714677	rs1527081	T	C	0.4066	0.0065	0.0018	0.00023	683918	41714677	41320875	12	41320875	12	41320875	*	Y	-0.0963855	3.61111
12_41326741_A_C	rs12812230	12	41326741	A	C	-0.0008	0.999001	0.983284	1.01626	0.3661	11	rs12812230	0.9282	12	41326741	A	C	0.6339	1.001	0.984	1.017	0.0008	0.0084	85934	401577	12	41326741	12	41326741	*	rs12812230	M	41720543	rs12812230	A	C	0.625	-0.0074	0.0018	4.1e-05	686387	41720543	41326741	12	41326741	12	41326741	*	M	-0.0952381	-4.11111
12_41330753_C_G	rs10785235	12	41330753	C	G	-0.0093	0.99108	0.974659	1.00705	0.5322	6	rs10785235	0.2584	12	41330753	C	G	0.4678	1.009	0.993	1.026	0.0093	0.0082	85934	401577	12	41330753	12	41330753	*	rs10785235	S	41724555	rs10785235	C	G	0.4653	0.0093	0.0017	8.5e-08	679550	41724555	41330753	12	41330753	12	41330753	*	S	-1.13415	5.47059
12_41332981_G_C	rs1534280	12	41332981	G	C	-0.0095	0.991	0.975	1.007	0.5363	5	rs1534280	0.2449	12	41332981	C	G	0.5363	0.991	0.975	1.007	-0.0095	0.0082	85934	401577	12	41332981	12	41332981	*	rs1534280	S	41726783	rs1534280	C	G	0.5365	-0.0098	0.0017	1.8e-08	681915	41726783	41332981	12	41332981	12	41332981	*	S	-1.15854	-5.76471
12_41333876_A_C	rs1000147	12	41333876	A	C	0.0096	1.0101	0.993049	1.02669	0.3864	11	rs1000147	0.2522	12	41333876	A	C	0.6136	0.99	0.974	1.007	-0.0096	0.0084	85934	401577	12	41333876	12	41333876	*	rs1000147	M	41727678	rs1000147	A	C	0.6066	-0.0099	0.0018	2.2e-08	683632	41727678	41333876	12	41333876	12	41333876	*	M	1.14286	-5.5
12_41335036_T_A	rs2204591	12	41335036	T	A	0.0085	1.009	0.992	1.025	0.3855	5	rs2204591	0.3085	12	41335036	A	T	0.3855	1.009	0.992	1.025	0.0085	0.0084	85934	401577	12	41335036	12	41335036	*	rs2204591	W	41728838	rs2204591	A	T	0.3919	0.0101	0.0018	1.7e-08	683447	41728838	41335036	12	41335036	12	41335036	*	W	1.0119	5.61111
12_41335584_C_T	rs10785236	12	41335584	C	T	0.0085	1.009	0.992	1.025	0.3855	10	rs10785236	0.3084	12	41335584	T	C	0.3855	1.009	0.992	1.025	0.0085	0.0084	85934	401577	12	41335584	12	41335584	*	rs10785236	Y	41729386	rs10785236	T	C	0.392	0.01	0.0018	2.1e-08	683424	41729386	41335584	12	41335584	12	41335584	*	Y	1.0119	5.55556
12_41335617_G_A	rs12369680	12	41335617	G	A	-0.0081	0.992	0.976	1.008	0.5281	10	rs12369680	0.3227	12	41335617	A	G	0.5281	0.992	0.976	1.008	-0.0081	0.0082	85934	401577	12	41335617	12	41335617	*	rs12369680	R	41729419	rs12369680	A	G	0.5298	-0.0097	0.0017	2.5e-08	682885	41729419	41335617	12	41335617	12	41335617	*	R	-0.987805	-5.70588
12_41335687_C_T	rs10880038	12	41335687	C	T	0.0086	1.009	0.992	1.025	0.3855	10	rs10880038	0.3065	12	41335687	T	C	0.3855	1.009	0.992	1.025	0.0086	0.0084	85934	401577	12	41335687	12	41335687	*	rs10880038	H	41729489	rs10880038	T	C	0.3917	0.01	0.0018	2e-08	683419	41729489	41335687	12	41335687	12	41335687	*	H	1.02381	5.55556
12_41335835_T_C	rs10785238	12	41335835	T	C	0.0085	1.00806	0.992063	1.02564	0.3854	11	rs10785238	0.3084	12	41335835	T	C	0.6146	0.992	0.975	1.008	-0.0085	0.0084	85934	401577	12	41335835	12	41335835	*	rs10785238	Y	41729637	rs10785238	T	C	0.6056	-0.0101	0.0018	1.5e-08	683496	41729637	41335835	12	41335835	12	41335835	*	Y	1.0119	-5.61111
12_41336112_C_G	rs2141105	12	41336112	C	G	0.0086	1.00908	0.992063	1.02564	0.3855	6	rs2141105	0.3022	12	41336112	C	G	0.6145	0.991	0.975	1.008	-0.0086	0.0084	85934	401577	12	41336112	12	41336112	*	rs2141105	N	41729914	rs2141105	C	G	0.608	-0.0101	0.0018	1.7e-08	683682	41729914	41336112	12	41336112	12	41336112	*	N	1.02381	-5.61111
12_41336202_G_C	rs2177974	12	41336202	G	C	0.0086	1.009	0.992	1.025	0.3857	5	rs2177974	0.3019	12	41336202	C	G	0.3857	1.009	0.992	1.025	0.0086	0.0084	85934	401577	12	41336202	12	41336202	*	rs2177974	S	41730004	rs2177974	C	G	0.392	0.0101	0.0018	1.4e-08	682843	41730004	41336202	12	41336202	12	41336202	*	S	1.02381	5.61111
12_41337528_G_A	rs4430580	12	41337528	G	A	0.0085	1.009	0.992	1.025	0.3854	10	rs4430580	0.3106	12	41337528	A	G	0.3854	1.009	0.992	1.025	0.0085	0.0084	85934	401577	12	41337528	12	41337528	*	rs4430580	R	41731330	rs4430580	A	G	0.3911	0.0101	0.0018	1.5e-08	683711	41731330	41337528	12	41337528	12	41337528	*	R	1.0119	5.61111
12_41337578_G_T	rs10880039	12	41337578	G	T	0.0086	1.009	0.992	1.025	0.3855	10	rs10880039	0.3054	12	41337578	T	G	0.3855	1.009	0.992	1.025	0.0086	0.0084	85934	401577	12	41337578	12	41337578	*	rs10880039	K	41731380	rs10880039	T	G	0.3911	0.01	0.0018	1.9e-08	683714	41731380	41337578	12	41337578	12	41337578	*	K	1.02381	5.55556
12_41337695_C_G	rs1527090	12	41337695	C	G	-0.0105	0.98912	0.97371	1.00604	0.534	6	rs1527090	0.199	12	41337695	C	G	0.466	1.011	0.994	1.027	0.0105	0.0082	85934	401577	12	41337695	12	41337695	*	rs1527090	S	41731497	rs1527090	C	G	0.4646	0.0099	0.0017	1.4e-08	683930	41731497	41337695	12	41337695	12	41337695	*	S	-1.28049	5.82353
12_41337918_T_A	rs1317541	12	41337918	T	A	0.0086	1.009	0.992	1.025	0.3854	5	rs1317541	0.3028	12	41337918	A	T	0.3854	1.009	0.992	1.025	0.0086	0.0084	85934	401577	12	41337918	12	41337918	*	rs1317541	W	41731720	rs1317541	A	T	0.392	0.0101	0.0018	1.4e-08	684017	41731720	41337918	12	41337918	12	41337918	*	W	1.02381	5.61111
12_41338942_A_G	rs7956320	12	41338942	A	G	-0.0104	0.990099	0.97371	1.00604	0.5343	11	rs7956320	0.2027	12	41338942	A	G	0.4657	1.01	0.994	1.027	0.0104	0.0082	85934	401577	12	41338942	12	41338942	*	rs7956320	R	41732744	rs7956320	A	G	0.4627	0.0098	0.0017	1.7e-08	684269	41732744	41338942	12	41338942	12	41338942	*	R	-1.26829	5.76471
12_41339329_A_G	rs10880042	12	41339329	A	G	0.0086	1.00908	0.992063	1.02564	0.3854	11	rs10880042	0.3049	12	41339329	A	G	0.6146	0.991	0.975	1.008	-0.0086	0.0084	85934	401577	12	41339329	12	41339329	*	rs10880042	R	41733131	rs10880042	A	G	0.608	-0.01	0.0018	2.2e-08	684361	41733131	41339329	12	41339329	12	41339329	*	R	1.02381	-5.55556
12_41339723_T_C	rs11180836	12	41339723	T	C	-0.0109	0.98912	0.97371	1.00503	0.5337	11	rs11180836	0.1826	12	41339723	T	C	0.4663	1.011	0.995	1.027	0.0109	0.0082	85934	401577	12	41339723	12	41339723	*	rs11180836	Y	41733525	rs11180836	T	C	0.4645	0.0098	0.0017	1.5e-08	685544	41733525	41339723	12	41339723	12	41339723	*	Y	-1.32927	5.76471
12_41340006_T_G	rs10880043	12	41340006	T	G	0.009	1.00908	0.993049	1.02564	0.3861	11	rs10880043	0.2828	12	41340006	T	G	0.6139	0.991	0.975	1.007	-0.009	0.0083	85934	401577	12	41340006	12	41340006	*	rs10880043	K	41733808	rs10880043	T	G	0.608	-0.0101	0.0018	1.3e-08	685236	41733808	41340006	12	41340006	12	41340006	*	K	1.08434	-5.61111
12_41340755_C_G	rs11180838	12	41340755	C	G	0.009	1.00908	0.993049	1.02564	0.3861	6	rs11180838	0.2821	12	41340755	C	G	0.6139	0.991	0.975	1.007	-0.009	0.0083	85934	401577	12	41340755	12	41340755	*	rs11180838	S	41734557	rs11180838	C	G	0.608	-0.0101	0.0018	1.6e-08	685687	41734557	41340755	12	41340755	12	41340755	*	S	1.08434	-5.61111
12_41341733_A_G	rs4768347	12	41341733	A	G	0.009	1.00908	0.993049	1.02564	0.3861	11	rs4768347	0.2829	12	41341733	A	G	0.6139	0.991	0.975	1.007	-0.009	0.0083	85934	401577	12	41341733	12	41341733	*	rs4768347	R	41735535	rs4768347	A	G	0.6081	-0.0094	0.0019	8.4e-07	523718	41735535	41341733	12	41341733	12	41341733	*	R	1.08434	-4.94737
12_41341917_T_G	rs10880044	12	41341917	T	G	0.009	1.00908	0.993049	1.02564	0.3861	11	rs10880044	0.2815	12	41341917	T	G	0.6139	0.991	0.975	1.007	-0.009	0.0083	85934	401577	12	41341917	12	41341917	*	rs10880044	K	41735719	rs10880044	T	G	0.608	-0.0102	0.0018	1.1e-08	685774	41735719	41341917	12	41341917	12	41341917	*	K	1.08434	-5.66667
12_41342086_T_C	rs4768348	12	41342086	T	C	0.0089	1.00908	0.993049	1.02564	0.3861	11	rs4768348	0.2852	12	41342086	T	C	0.6139	0.991	0.975	1.007	-0.0089	0.0083	85934	401577	12	41342086	12	41342086	*	rs4768348	Y	41735888	rs4768348	T	C	0.608	-0.0098	0.0019	2.7e-07	535316	41735888	41342086	12	41342086	12	41342086	*	Y	1.07229	-5.15789
12_41342711_A_T	rs1918236	12	41342711	A	T	0.0091	1.00908	0.993049	1.02564	0.385	6	rs1918236	0.2761	12	41342711	A	T	0.615	0.991	0.975	1.007	-0.0091	0.0084	85934	401577	12	41342711	12	41342711	*	rs1918236	W	41736513	rs1918236	A	T	0.6085	-0.0102	0.0018	1.2e-08	685712	41736513	41342711	12	41342711	12	41342711	*	W	1.08333	-5.66667
12_41343137_C_T	rs1609059	12	41343137	C	T	0.009	1.009	0.993	1.026	0.3849	10	rs1609059	0.2817	12	41343137	T	C	0.3849	1.009	0.993	1.026	0.009	0.0084	85934	401577	12	41343137	12	41343137	*	rs1609059	Y	41736939	rs1609059	T	C	0.3915	0.0101	0.0018	1.3e-08	685709	41736939	41343137	12	41343137	12	41343137	*	Y	1.07143	5.61111
12_41343229_C_G	rs1609058	12	41343229	C	G	0.0091	1.00908	0.993049	1.02564	0.3849	6	rs1609058	0.2769	12	41343229	C	G	0.6151	0.991	0.975	1.007	-0.0091	0.0084	85934	401577	12	41343229	12	41343229	*	rs1609058	S	41737031	rs1609058	C	G	0.6085	-0.0102	0.0018	1.2e-08	685713	41737031	41343229	12	41343229	12	41343229	*	S	1.08333	-5.66667
12_41343363_G_A	rs7298953	12	41343363	G	A	0.0091	1.009	0.993	1.026	0.3861	10	rs7298953	0.2769	12	41343363	A	G	0.3861	1.009	0.993	1.026	0.0091	0.0083	85934	401577	12	41343363	12	41343363	*	rs7298953	R	41737165	rs7298953	A	G	0.392	0.0102	0.0018	1.1e-08	685802	41737165	41343363	12	41343363	12	41343363	*	R	1.09639	5.66667
12_41343503_T_C	rs7133806	12	41343503	T	C	0.0089	1.00908	0.993049	1.02564	0.3859	11	rs7133806	0.2888	12	41343503	T	C	0.6141	0.991	0.975	1.007	-0.0089	0.0083	85934	401577	12	41343503	12	41343503	*	rs7133806	Y	41737305	rs7133806	T	C	0.608	-0.0102	0.0018	1.1e-08	685824	41737305	41343503	12	41343503	12	41343503	*	Y	1.07229	-5.66667
12_41343544_A_G	rs7315905	12	41343544	A	G	0.0087	1.00908	0.992063	1.02564	0.3858	11	rs7315905	0.2977	12	41343544	A	G	0.6142	0.991	0.975	1.008	-0.0087	0.0083	85934	401577	12	41343544	12	41343544	*	rs7315905	R	41737346	rs7315905	A	G	0.608	-0.0101	0.0018	1.4e-08	685839	41737346	41343544	12	41343544	12	41343544	*	R	1.04819	-5.61111
12_41343605_G_A	rs7299325	12	41343605	G	A	0.0087	1.009	0.992	1.025	0.3858	10	rs7299325	0.2995	12	41343605	A	G	0.3858	1.009	0.992	1.025	0.0087	0.0083	85934	401577	12	41343605	12	41343605	*	rs7299325	R	41737407	rs7299325	A	G	0.392	0.0102	0.0018	1.2e-08	686231	41737407	41343605	12	41343605	12	41343605	*	R	1.04819	5.66667
12_41344361_G_C	rs1405557	12	41344361	G	C	0.0087	1.009	0.992	1.025	0.3856	5	rs1405557	0.3	12	41344361	C	G	0.3856	1.009	0.992	1.025	0.0087	0.0083	85934	401577	12	41344361	12	41344361	*	rs1405557	S	41738163	rs1405557	C	G	0.3919	0.0101	0.0018	1e-08	687523	41738163	41344361	12	41344361	12	41344361	*	S	1.04819	5.61111
12_41344651_G_T	rs10467086	12	41344651	G	T	0.0088	1.009	0.993	1.025	0.3859	10	rs10467086	0.2927	12	41344651	T	G	0.3859	1.009	0.993	1.025	0.0088	0.0083	85934	401577	12	41344651	12	41344651	*	rs10467086	K	41738453	rs10467086	T	G	0.392	0.01	0.0018	1.2e-08	687548	41738453	41344651	12	41344651	12	41344651	*	K	1.06024	5.55556
12_41344894_G_C	rs10880047	12	41344894	G	C	0.0095	1.01	0.993	1.026	0.3861	5	rs10880047	0.2561	12	41344894	C	G	0.3861	1.01	0.993	1.026	0.0095	0.0083	85934	401577	12	41344894	12	41344894	*	rs10880047	S	41738696	rs10880047	C	G	0.392	0.0101	0.0018	9.3e-09	687555	41738696	41344894	12	41344894	12	41344894	*	S	1.14458	5.61111
12_41344969_A_G	rs7959175	12	41344969	A	G	0.0094	1.00908	0.993049	1.02564	0.3862	11	rs7959175	0.2612	12	41344969	A	G	0.6138	0.991	0.975	1.007	-0.0094	0.0083	85934	401577	12	41344969	12	41344969	*	rs7959175	R	41738771	rs7959175	A	G	0.608	-0.0101	0.0018	1e-08	687531	41738771	41344969	12	41344969	12	41344969	*	R	1.13253	-5.61111
12_41345070_G_C	rs12817575	12	41345070	G	C	-0.0107	0.989	0.974	1.005	0.5334	5	rs12817575	0.1904	12	41345070	C	G	0.5334	0.989	0.974	1.005	-0.0107	0.0082	85934	401577	12	41345070	12	41345070	*	rs12817575	S	41738872	rs12817575	C	G	0.5354	-0.0097	0.0017	1.7e-08	687445	41738872	41345070	12	41345070	12	41345070	*	S	-1.30488	-5.70588
12_41345114_T_A	rs7962343	12	41345114	T	A	0.0093	1.009	0.993	1.026	0.3861	5	rs7962343	0.2637	12	41345114	A	T	0.3861	1.009	0.993	1.026	0.0093	0.0083	85934	401577	12	41345114	12	41345114	*	rs7962343	W	41738916	rs7962343	A	T	0.392	0.0101	0.0018	9.5e-09	687551	41738916	41345114	12	41345114	12	41345114	*	W	1.12048	5.61111
12_41345681_G_T	rs10785240	12	41345681	G	T	0.0092	1.009	0.993	1.026	0.3858	10	rs10785240	0.2698	12	41345681	T	G	0.3858	1.009	0.993	1.026	0.0092	0.0083	85934	401577	12	41345681	12	41345681	*	rs10785240	K	41739483	rs10785240	T	G	0.3919	0.01	0.0018	1.2e-08	688067	41739483	41345681	12	41345681	12	41345681	*	K	1.10843	5.55556
12_41345974_T_C	rs10748300	12	41345974	T	C	0.0094	1.00908	0.993049	1.02564	0.386	11	rs10748300	0.2604	12	41345974	T	C	0.614	0.991	0.975	1.007	-0.0094	0.0083	85934	401577	12	41345974	12	41345974	*	rs10748300	Y	41739776	rs10748300	T	C	0.608	-0.0101	0.0018	1.3e-08	683027	41739776	41345974	12	41345974	12	41345974	*	Y	1.13253	-5.61111
12_41346726_A_T	rs7298511	12	41346726	A	T	0.0095	1.00908	0.993049	1.02564	0.386	6	rs7298511	0.2532	12	41346726	A	T	0.614	0.991	0.975	1.007	-0.0095	0.0083	85934	401577	12	41346726	12	41346726	*	rs7298511	W	41740528	rs7298511	A	T	0.6076	-0.01	0.0018	1.1e-08	691874	41740528	41346726	12	41346726	12	41346726	*	W	1.14458	-5.55556
12_41346971_A_G	rs10748301	12	41346971	A	G	0.0095	1.00908	0.993049	1.02564	0.386	11	rs10748301	0.2537	12	41346971	A	G	0.614	0.991	0.975	1.007	-0.0095	0.0083	85934	401577	12	41346971	12	41346971	*	rs10748301	R	41740773	rs10748301	A	G	0.6076	-0.0101	0.0018	8.7e-09	692458	41740773	41346971	12	41346971	12	41346971	*	R	1.14458	-5.61111
12_41347464_A_C	rs10785241	12	41347464	A	C	0.0095	1.00908	0.993049	1.02564	0.386	11	rs10785241	0.2537	12	41347464	A	C	0.614	0.991	0.975	1.007	-0.0095	0.0083	85934	401577	12	41347464	12	41347464	*	rs10785241	M	41741266	rs10785241	A	C	0.6076	-0.0101	0.0018	9.3e-09	692464	41741266	41347464	12	41347464	12	41347464	*	M	1.14458	-5.61111
12_41348696_C_A	rs10880053	12	41348696	C	A	0.0094	1.009	0.993	1.026	0.3858	10	rs10880053	0.2592	12	41348696	A	C	0.3858	1.009	0.993	1.026	0.0094	0.0083	85934	401577	12	41348696	12	41348696	*	rs10880053	M	41742498	rs10880053	A	C	0.3923	0.0101	0.0018	7.3e-09	692458	41742498	41348696	12	41348696	12	41348696	*	M	1.13253	5.61111
12_41348800_G_A	rs10785242	12	41348800	G	A	0.0093	1.009	0.993	1.026	0.3859	10	rs10785242	0.262	12	41348800	A	G	0.3859	1.009	0.993	1.026	0.0093	0.0083	85934	401577	12	41348800	12	41348800	*	rs10785242	R	41742602	rs10785242	A	G	0.3923	0.0101	0.0018	7.3e-09	692110	41742602	41348800	12	41348800	12	41348800	*	R	1.12048	5.61111
12_41348941_C_A	rs10785243	12	41348941	C	A	0.0095	1.01	0.993	1.026	0.3849	10	rs10785243	0.2527	12	41348941	A	C	0.3849	1.01	0.993	1.026	0.0095	0.0083	85934	401577	12	41348941	12	41348941	*	rs10785243	H	41742743	rs10785243	A	C	0.3932	0.0102	0.0018	7e-09	692276	41742743	41348941	12	41348941	12	41348941	*	H	1.14458	5.66667
12_41348996_T_C	rs10785244	12	41348996	T	C	0.0094	1.00908	0.993049	1.02564	0.3858	11	rs10785244	0.2602	12	41348996	T	C	0.6142	0.991	0.975	1.007	-0.0094	0.0083	85934	401577	12	41348996	12	41348996	*	rs10785244	Y	41742798	rs10785244	T	C	0.6076	-0.0101	0.0018	7.5e-09	692448	41742798	41348996	12	41348996	12	41348996	*	Y	1.13253	-5.61111
12_41350720_A_C	rs10748302	12	41350720	A	C	0.0094	1.00908	0.993049	1.02564	0.382	11	rs10748302	0.2597	12	41350720	A	C	0.618	0.991	0.975	1.007	-0.0094	0.0083	85934	401577	12	41350720	12	41350720	*	rs10748302	M	41744522	rs10748302	A	C	0.6096	-0.0101	0.0018	1.3e-08	691493	41744522	41350720	12	41350720	12	41350720	*	M	1.13253	-5.61111
12_41350889_G_A	rs10880054	12	41350889	G	A	-0.0107	0.989	0.974	1.005	0.5337	10	rs10880054	0.1872	12	41350889	A	G	0.5337	0.989	0.974	1.005	-0.0107	0.0081	85934	401577	12	41350889	12	41350889	*	rs10880054	R	41744691	rs10880054	A	G	0.535	-0.0098	0.0017	1e-08	692507	41744691	41350889	12	41350889	12	41350889	*	R	-1.32099	-5.76471
12_41351329_G_A	rs2897268	12	41351329	G	A	-0.011	0.989	0.973	1.005	0.5312	10	rs2897268	0.1775	12	41351329	A	G	0.5312	0.989	0.973	1.005	-0.011	0.0082	85934	401577	12	41351329	12	41351329	*	rs2897268	R	41745131	rs2897268	A	G	0.5343	-0.0098	0.0017	1.2e-08	692448	41745131	41351329	12	41351329	12	41351329	*	R	-1.34146	-5.76471
12_41352684_G_A	rs1405549	12	41352684	G	A	-0.0107	0.989	0.974	1.005	0.5337	10	rs1405549	0.1902	12	41352684	A	G	0.5337	0.989	0.974	1.005	-0.0107	0.0081	85934	401577	12	41352684	12	41352684	*	rs1405549	R	41746486	rs1405549	A	G	0.5352	-0.0098	0.0017	1.1e-08	686660	41746486	41352684	12	41352684	12	41352684	*	R	-1.32099	-5.76471
12_41352871_G_A	rs1405552	12	41352871	G	A	-0.0068	0.993	0.977	1.01	0.4497	10	rs1405552	0.4121	12	41352871	A	G	0.4497	0.993	0.977	1.01	-0.0068	0.0083	85934	401577	12	41352871	12	41352871	*	rs1405552	R	41746673	rs1405552	A	G	0.4575	-0.01	0.0017	1.8e-09	779742	41746673	41352871	12	41352871	12	41352871	*	R	-0.819277	-5.88235
12_41353087_T_C	rs10506186	12	41353087	T	C	0.0095	1.00908	0.993049	1.02564	0.3848	11	rs10506186	0.2542	12	41353087	T	C	0.6152	0.991	0.975	1.007	-0.0095	0.0083	85934	401577	12	41353087	12	41353087	*	rs10506186	Y	41746889	rs10506186	T	C	0.6081	-0.0102	0.0018	6.9e-09	692478	41746889	41353087	12	41353087	12	41353087	*	Y	1.14458	-5.66667
12_41353364_G_T	rs10506187	12	41353364	G	T	0.0096	1.01	0.993	1.026	0.386	10	rs10506187	0.2476	12	41353364	T	G	0.386	1.01	0.993	1.026	0.0096	0.0083	85934	401577	12	41353364	12	41353364	*	rs10506187	K	41747166	rs10506187	T	G	0.3924	0.0101	0.0018	9.9e-09	692573	41747166	41353364	12	41353364	12	41353364	*	K	1.15663	5.61111
12_41353971_C_G	rs11180846	12	41353971	C	G	0.0096	1.0101	0.993049	1.02669	0.3861	6	rs11180846	0.2503	12	41353971	C	G	0.6139	0.99	0.974	1.007	-0.0096	0.0083	85934	401577	12	41353971	12	41353971	*	rs11180846	B	41747773	rs11180846	C	G	0.6076	-0.0101	0.0018	1e-08	692522	41747773	41353971	12	41353971	12	41353971	*	B	1.15663	-5.61111
12_41354312_T_C	rs10880058	12	41354312	T	C	0.0096	1.0101	0.993049	1.02669	0.3861	11	rs10880058	0.2493	12	41354312	T	C	0.6139	0.99	0.974	1.007	-0.0096	0.0083	85934	401577	12	41354312	12	41354312	*	rs10880058	Y	41748114	rs10880058	T	C	0.6076	-0.0101	0.0018	8.2e-09	692568	41748114	41354312	12	41354312	12	41354312	*	Y	1.15663	-5.61111
12_41356728_G_A	rs10785247	12	41356728	G	A	0.0095	1.01	0.993	1.026	0.3853	10	rs10785247	0.2529	12	41356728	A	G	0.3853	1.01	0.993	1.026	0.0095	0.0083	85934	401577	12	41356728	12	41356728	*	rs10785247	R	41750530	rs10785247	A	G	0.392	0.01	0.0018	1e-08	692223	41750530	41356728	12	41356728	12	41356728	*	R	1.14458	5.55556
12_41356743_T_C	rs10785248	12	41356743	T	C	0.0096	1.0101	0.993049	1.02669	0.3853	11	rs10785248	0.2511	12	41356743	T	C	0.6147	0.99	0.974	1.007	-0.0096	0.0083	85934	401577	12	41356743	12	41356743	*	rs10785248	H	41750545	rs10785248	T	C	0.608	-0.01	0.0018	1e-08	692211	41750545	41356743	12	41356743	12	41356743	*	H	1.15663	-5.55556
12_41357642_G_A	rs10785250	12	41357642	G	A	0.0096	1.01	0.993	1.026	0.3853	10	rs10785250	0.2504	12	41357642	A	G	0.3853	1.01	0.993	1.026	0.0096	0.0083	85934	401577	12	41357642	12	41357642	*	rs10785250	V	41751444	rs10785250	A	G	0.392	0.0101	0.0018	7.6e-09	686355	41751444	41357642	12	41357642	12	41357642	*	V	1.15663	5.61111
12_41358359_A_G	rs10785254	12	41358359	A	G	0.0096	1.0101	0.993049	1.02669	0.3853	11	rs10785254	0.2488	12	41358359	A	G	0.6147	0.99	0.974	1.007	-0.0096	0.0083	85934	401577	12	41358359	12	41358359	*	rs10785254	R	41752161	rs10785254	A	G	0.608	-0.0102	0.0018	7.1e-09	686356	41752161	41358359	12	41358359	12	41358359	*	R	1.15663	-5.66667
12_41359013_T_C	rs11180851	12	41359013	T	C	-0.011	0.98912	0.97371	1.00503	0.5335	11	rs11180851	0.1765	12	41359013	T	C	0.4665	1.011	0.995	1.027	0.011	0.0081	85934	401577	12	41359013	12	41359013	*	rs11180851	Y	41752815	rs11180851	T	C	0.465	0.0098	0.0017	1.2e-08	692302	41752815	41359013	12	41359013	12	41359013	*	Y	-1.35802	5.76471
12_41359441_G_A	rs10785255	12	41359441	G	A	0.0095	1.01	0.993	1.026	0.385	10	rs10785255	0.2536	12	41359441	A	G	0.385	1.01	0.993	1.026	0.0095	0.0083	85934	401577	12	41359441	12	41359441	*	rs10785255	R	41753243	rs10785255	A	G	0.3919	0.0101	0.0018	9.6e-09	692176	41753243	41359441	12	41359441	12	41359441	*	R	1.14458	5.61111
12_41361029_G_A	rs10785256	12	41361029	G	A	0.0096	1.01	0.993	1.026	0.3851	10	rs10785256	0.2482	12	41361029	A	G	0.3851	1.01	0.993	1.026	0.0096	0.0083	85934	401577	12	41361029	12	41361029	*	rs10785256	R	41754831	rs10785256	A	G	0.3929	0.0101	0.0018	9.5e-09	692180	41754831	41361029	12	41361029	12	41361029	*	R	1.15663	5.61111
12_41361354_G_A	rs1465072	12	41361354	G	A	0.0095	1.01	0.993	1.026	0.385	10	rs1465072	0.2539	12	41361354	A	G	0.385	1.01	0.993	1.026	0.0095	0.0083	85934	401577	12	41361354	12	41361354	*	rs1465072	D	41755156	rs1465072	A	G	0.3934	0.0101	0.0018	9.7e-09	692002	41755156	41361354	12	41361354	12	41361354	*	D	1.14458	5.61111
12_41361502_C_T	rs10506188	12	41361502	C	T	0.0096	1.01	0.993	1.026	0.3821	10	rs10506188	0.2519	12	41361502	T	C	0.3821	1.01	0.993	1.026	0.0096	0.0083	85934	401577	12	41361502	12	41361502	*	rs10506188	Y	41755304	rs10506188	T	C	0.391	0.0101	0.0018	1e-08	692113	41755304	41361502	12	41361502	12	41361502	*	Y	1.15663	5.61111
12_41361677_T_C	rs10506189	12	41361677	T	C	0.0096	1.0101	0.993049	1.02669	0.3851	11	rs10506189	0.2511	12	41361677	T	C	0.6149	0.99	0.974	1.007	-0.0096	0.0083	85934	401577	12	41361677	12	41361677	*	rs10506189	Y	41755479	rs10506189	T	C	0.608	-0.01	0.0018	1e-08	692123	41755479	41361677	12	41361677	12	41361677	*	Y	1.15663	-5.55556
12_41362575_T_C	rs10506190	12	41362575	T	C	0.0204	1.02041	0.99108	1.05152	0.0774	11	rs10506190	0.1801	12	41362575	T	C	0.9226	0.98	0.951	1.009	-0.0204	0.0152	85934	401577	12	41362575	12	41362575	*	rs10506190	Y	41756377	rs10506190	T	C	0.92101	-0.012	0.0033	0.00023	687157	41756377	41362575	12	41362575	12	41362575	*	Y	1.34211	-3.63636
12_41364048_T_C	rs10506191	12	41364048	T	C	-0.0108	0.98912	0.97371	1.00503	0.5344	11	rs10506191	0.1848	12	41364048	T	C	0.4656	1.011	0.995	1.027	0.0108	0.0081	85934	401577	12	41364048	12	41364048	*	rs10506191	Y	41757850	rs10506191	T	C	0.465	0.0098	0.0017	1.2e-08	692554	41757850	41364048	12	41364048	12	41364048	*	Y	-1.33333	5.76471
12_41364874_A_T	rs17129291	12	41364874	A	T	0.0055	1.00503	0.987167	1.02459	0.252	6	rs17129291	0.5534	12	41364874	A	T	0.748	0.995	0.976	1.013	-0.0055	0.0094	85934	401577	12	41364874	12	41364874	*	rs17129291	W	41758676	rs17129291	A	T	0.7441	-0.007	0.002	0.00035	691005	41758676	41364874	12	41364874	12	41364874	*	W	0.585106	-3.5
12_41365007_A_G	rs11180853	12	41365007	A	G	0.0053	1.00503	0.987167	1.02354	0.2492	11	rs11180853	0.572	12	41365007	A	G	0.7508	0.995	0.977	1.013	-0.0053	0.0094	85934	401577	12	41365007	12	41365007	*	rs11180853	R	41758809	rs11180853	A	G	0.744	-0.0069	0.002	0.00042	690805	41758809	41365007	12	41365007	12	41365007	*	R	0.56383	-3.45
12_41366155_G_A	rs6582332	12	41366155	G	A	-0.0082	0.992	0.976	1.008	0.5592	10	rs6582332	0.3168	12	41366155	A	G	0.5592	0.992	0.976	1.008	-0.0082	0.0082	85934	401577	12	41366155	12	41366155	*	rs6582332	R	41759957	rs6582332	A	G	0.5547	-0.0092	0.0017	9.3e-08	691965	41759957	41366155	12	41366155	12	41366155	*	R	-1	-5.41176
12_41366410_T_C	rs6582334	12	41366410	T	C	-0.0109	0.98912	0.97371	1.00503	0.5335	11	rs6582334	0.1789	12	41366410	T	C	0.4665	1.011	0.995	1.027	0.0109	0.0081	85934	401577	12	41366410	12	41366410	*	rs6582334	Y	41760212	rs6582334	T	C	0.465	0.0097	0.0017	1.4e-08	686293	41760212	41366410	12	41366410	12	41366410	*	Y	-1.34568	5.70588
12_41366944_C_A	rs12814844	12	41366944	C	A	0.0204	1.021	0.991	1.051	0.0773	10	rs12814844	0.1792	12	41366944	A	C	0.0773	1.021	0.991	1.051	0.0204	0.0152	85934	401577	12	41366944	12	41366944	*	rs12814844	M	41760746	rs12814844	A	C	0.07899	0.0119	0.0033	0.00027	688608	41760746	41366944	12	41366944	12	41366944	*	M	1.34211	3.60606
12_41366965_T_C	rs10880063	12	41366965	T	C	-0.011	0.98912	0.97371	1.00503	0.5339	11	rs10880063	0.1752	12	41366965	T	C	0.4661	1.011	0.995	1.027	0.011	0.0081	85934	401577	12	41366965	12	41366965	*	rs10880063	Y	41760767	rs10880063	T	C	0.465	0.0098	0.0017	1e-08	692013	41760767	41366965	12	41366965	12	41366965	*	Y	-1.35802	5.76471
12_41369276_T_C	rs10506192	12	41369276	T	C	-0.011	0.98912	0.97371	1.00503	0.5335	11	rs10506192	0.178	12	41369276	T	C	0.4665	1.011	0.995	1.027	0.011	0.0081	85934	401577	12	41369276	12	41369276	*	rs10506192	Y	41763078	rs10506192	T	C	0.465	0.0099	0.0017	8.4e-09	691961	41763078	41369276	12	41369276	12	41369276	*	Y	-1.35802	5.82353
12_41369897_C_T	rs7954106	12	41369897	C	T	-0.0082	0.992	0.976	1.008	0.5592	10	rs7954106	0.3184	12	41369897	T	C	0.5592	0.992	0.976	1.008	-0.0082	0.0082	85934	401577	12	41369897	12	41369897	*	rs7954106	Y	41763699	rs7954106	T	C	0.5548	-0.0091	0.0017	1.3e-07	685149	41763699	41369897	12	41369897	12	41369897	*	Y	-1	-5.35294
12_41372690_G_T	rs11180863	12	41372690	G	T	-0.0111	0.989	0.973	1.005	0.5339	10	rs11180863	0.1728	12	41372690	T	G	0.5339	0.989	0.973	1.005	-0.0111	0.0081	85934	401577	12	41372690	12	41372690	*	rs11180863	K	41766492	rs11180863	T	G	0.5354	-0.0098	0.0017	1.3e-08	691843	41766492	41372690	12	41372690	12	41372690	*	K	-1.37037	-5.76471
12_41373580_T_C	rs7963312	12	41373580	T	C	-0.0109	0.98912	0.97371	1.00503	0.5335	11	rs7963312	0.1786	12	41373580	T	C	0.4665	1.011	0.995	1.027	0.0109	0.0081	85934	401577	12	41373580	12	41373580	*	rs7963312	Y	41767382	rs7963312	T	C	0.4646	0.0098	0.0017	1e-08	691844	41767382	41373580	12	41373580	12	41373580	*	Y	-1.34568	5.76471
12_41374309_G_A	rs10880067	12	41374309	G	A	-0.0111	0.989	0.973	1.005	0.5339	10	rs10880067	0.1734	12	41374309	A	G	0.5339	0.989	0.973	1.005	-0.0111	0.0081	85934	401577	12	41374309	12	41374309	*	rs10880067	R	41768111	rs10880067	A	G	0.5354	-0.0098	0.0017	1.1e-08	691851	41768111	41374309	12	41374309	12	41374309	*	R	-1.37037	-5.76471
12_41374525_G_C	rs11180864	12	41374525	G	C	-0.0111	0.989	0.973	1.005	0.5332	5	rs11180864	0.1714	12	41374525	C	G	0.5332	0.989	0.973	1.005	-0.0111	0.0081	85934	401577	12	41374525	12	41374525	*	rs11180864	N	41768327	rs11180864	C	G	0.5354	-0.0098	0.0017	1.2e-08	691847	41768327	41374525	12	41374525	12	41374525	*	N	-1.37037	-5.76471
12_41381084_A_C	rs10785258	12	41381084	A	C	-0.0112	0.98912	0.97371	1.00503	0.5337	11	rs10785258	0.1685	12	41381084	A	C	0.4663	1.011	0.995	1.027	0.0112	0.0081	85934	401577	12	41381084	12	41381084	*	rs10785258	M	41774886	rs10785258	A	C	0.4645	0.0099	0.0017	8e-09	691763	41774886	41381084	12	41381084	12	41381084	*	M	-1.38272	5.82353
12_41383342_C_T	rs1458176	12	41383342	C	T	-0.0105	0.99	0.974	1.006	0.564	10	rs1458176	0.1998	12	41383342	T	C	0.564	0.99	0.974	1.006	-0.0105	0.0082	85934	401577	12	41383342	12	41383342	*	rs1458176	Y	41777144	rs1458176	T	C	0.5589	-0.0095	0.0017	4e-08	690798	41777144	41383342	12	41383342	12	41383342	*	Y	-1.28049	-5.58824
12_41385180_A_G	rs1902910	12	41385180	A	G	0.0104	1.0101	0.990099	1.03093	0.1943	11	rs1902910	0.3089	12	41385180	A	G	0.8057	0.99	0.97	1.01	-0.0104	0.0102	85934	401577	12	41385180	12	41385180	*	rs1902910	R	41778982	rs1902910	A	G	0.8043	-0.0083	0.0022	0.00016	690590	41778982	41385180	12	41385180	12	41385180	*	R	1.01961	-3.77273
12_41385641_G_C	rs1902911	12	41385641	G	C	0.0108	1.011	0.995	1.027	0.4625	5	rs1902911	0.182	12	41385641	C	G	0.4625	1.011	0.995	1.027	0.0108	0.0081	85934	401577	12	41385641	12	41385641	*	rs1902911	S	41779443	rs1902911	C	G	0.4647	0.0098	0.0017	1e-08	691728	41779443	41385641	12	41385641	12	41385641	*	S	1.33333	5.76471
12_41386956_A_C	rs2199030	12	41386956	A	C	0.0088	1.00908	0.993049	1.02564	0.4372	11	rs2199030	0.2791	12	41386956	A	C	0.5628	0.991	0.975	1.007	-0.0088	0.0082	85934	401577	12	41386956	12	41386956	*	rs2199030	M	41780758	rs2199030	A	C	0.5545	-0.0093	0.0017	5.9e-08	691515	41780758	41386956	12	41386956	12	41386956	*	M	1.07317	-5.47059
12_41387604_A_C	rs11614231	12	41387604	A	C	0.009	1.00908	0.993049	1.02564	0.4423	11	rs11614231	0.2688	12	41387604	A	C	0.5577	0.991	0.975	1.007	-0.009	0.0082	85934	401577	12	41387604	12	41387604	*	rs11614231	M	41781406	rs11614231	A	C	0.5529	-0.0092	0.0017	8.3e-08	690463	41781406	41387604	12	41387604	12	41387604	*	M	1.09756	-5.41176
12_41387833_A_T	rs10785261	12	41387833	A	T	0.0108	1.01112	0.995025	1.02669	0.4625	6	rs10785261	0.1821	12	41387833	A	T	0.5375	0.989	0.974	1.005	-0.0108	0.0081	85934	401577	12	41387833	12	41387833	*	rs10785261	W	41781635	rs10785261	A	T	0.5353	-0.0098	0.0017	1.1e-08	691707	41781635	41387833	12	41387833	12	41387833	*	W	1.33333	-5.76471
12_41388364_A_T	rs11180878	12	41388364	A	T	0.0089	1.00908	0.993049	1.02564	0.4372	6	rs11180878	0.2734	12	41388364	A	T	0.5628	0.991	0.975	1.007	-0.0089	0.0082	85934	401577	12	41388364	12	41388364	*	rs11180878	W	41782166	rs11180878	A	T	0.5527	-0.0093	0.0017	6.5e-08	691524	41782166	41388364	12	41388364	12	41388364	*	W	1.08537	-5.47059
12_41390335_T_C	rs10880071	12	41390335	T	C	0.0093	1.00908	0.993049	1.02564	0.44	11	rs10880071	0.2524	12	41390335	T	C	0.56	0.991	0.975	1.007	-0.0093	0.0082	85934	401577	12	41390335	12	41390335	*	rs10880071	Y	41784137	rs10880071	T	C	0.5538	-0.0095	0.0017	3.6e-08	691559	41784137	41390335	12	41390335	12	41390335	*	Y	1.13415	-5.58824
12_41391990_A_G	rs7957823	12	41391990	A	G	0.0091	1.00908	0.993049	1.02564	0.4369	11	rs7957823	0.2661	12	41391990	A	G	0.5631	0.991	0.975	1.007	-0.0091	0.0082	85934	401577	12	41391990	12	41391990	*	rs7957823	R	41785792	rs7957823	A	G	0.5548	-0.0094	0.0017	4.6e-08	691504	41785792	41391990	12	41391990	12	41391990	*	R	1.10976	-5.52941
12_41392041_T_C	rs7960955	12	41392041	T	C	0.011	1.01112	0.995025	1.02775	0.4621	11	rs7960955	0.1741	12	41392041	T	C	0.5379	0.989	0.973	1.005	-0.011	0.0081	85934	401577	12	41392041	12	41392041	*	rs7960955	Y	41785843	rs7960955	T	C	0.5356	-0.0099	0.0017	7.1e-09	691708	41785843	41392041	12	41392041	12	41392041	*	Y	1.35802	-5.82353
12_41394319_G_A	rs11180884	12	41394319	G	A	0.0097	1.01	0.986	1.034	0.1337	10	rs11180884	0.4164	12	41394319	A	G	0.1337	1.01	0.986	1.034	0.0097	0.0119	85934	401577	12	41394319	12	41394319	*	rs11180884	R	41788121	rs11180884	A	G	0.1365	0.009	0.0025	0.0004	690695	41788121	41394319	12	41394319	12	41394319	*	R	0.815126	3.6
12_41396389_C_T	rs7966732	12	41396389	C	T	0.0063	1.006	0.99	1.023	0.5464	10	rs7966732	0.4457	12	41396389	T	C	0.5464	1.006	0.99	1.023	0.0063	0.0083	85934	401577	12	41396389	12	41396389	*	rs7966732	Y	41790191	rs7966732	T	C	0.5473	0.008	0.0018	5.6e-06	675027	41790191	41396389	12	41396389	12	41396389	*	Y	0.759036	4.44444
12_41396893_A_T	rs12366677	12	41396893	A	T	0.0081	1.00806	0.985222	1.03199	0.132	6	rs12366677	0.4965	12	41396893	A	T	0.868	0.992	0.969	1.015	-0.0081	0.0119	85934	401577	12	41396893	12	41396893	*	rs12366677	W	41790695	rs12366677	A	T	0.8639	-0.0089	0.0025	0.00042	690558	41790695	41396893	12	41396893	12	41396893	*	W	0.680672	-3.56
12_41397758_A_G	rs961337	12	41397758	A	G	0.0107	1.01112	0.995025	1.02669	0.4621	11	rs961337	0.1872	12	41397758	A	G	0.5379	0.989	0.974	1.005	-0.0107	0.0081	85934	401577	12	41397758	12	41397758	*	rs961337	R	41791560	rs961337	A	G	0.5351	-0.0099	0.0017	7.8e-09	691089	41791560	41397758	12	41397758	12	41397758	*	R	1.32099	-5.82353
12_41398826_T_C	rs930905	12	41398826	T	C	0.0108	1.01112	0.995025	1.02669	0.4622	11	rs930905	0.183	12	41398826	T	C	0.5378	0.989	0.974	1.005	-0.0108	0.0081	85934	401577	12	41398826	12	41398826	*	rs930905	Y	41792628	rs930905	T	C	0.536	-0.01	0.0017	7.2e-09	689987	41792628	41398826	12	41398826	12	41398826	*	Y	1.33333	-5.88235
12_41399944_A_G	rs1902907	12	41399944	A	G	0.009	1.00908	0.993049	1.02564	0.4548	11	rs1902907	0.2699	12	41399944	A	G	0.5452	0.991	0.975	1.007	-0.009	0.0082	85934	401577	12	41399944	12	41399944	*	rs1902907	R	41793746	rs1902907	A	G	0.5464	-0.0103	0.0017	2.8e-09	686645	41793746	41399944	12	41399944	12	41399944	*	R	1.09756	-6.05882
12_41400688_G_T	rs4768352	12	41400688	G	T	0.0113	1.011	0.995	1.028	0.4449	10	rs4768352	0.1649	12	41400688	T	G	0.4449	1.011	0.995	1.028	0.0113	0.0082	85934	401577	12	41400688	12	41400688	*	rs4768352	K	41794490	rs4768352	T	G	0.4451	0.0111	0.0017	1.4e-10	685043	41794490	41400688	12	41400688	12	41400688	*	K	1.37805	6.52941
12_41401406_T_C	rs10785263	12	41401406	T	C	0.011	1.01112	0.995025	1.02775	0.4179	11	rs10785263	0.1826	12	41401406	T	C	0.5821	0.989	0.973	1.005	-0.011	0.0082	85934	401577	12	41401406	12	41401406	*	rs10785263	Y	41795208	rs10785263	T	C	0.5758	-0.0106	0.0017	1e-09	688048	41795208	41401406	12	41401406	12	41401406	*	Y	1.34146	-6.23529
12_41408161_T_A	rs7133365	12	41408161	T	A	0.0107	1.011	0.995	1.027	0.4418	5	rs7133365	0.1916	12	41408161	A	T	0.4418	1.011	0.995	1.027	0.0107	0.0082	85934	401577	12	41408161	12	41408161	*	rs7133365	W	41801963	rs7133365	A	T	0.4433	0.0116	0.0017	2.8e-11	681417	41801963	41408161	12	41408161	12	41408161	*	W	1.30488	6.82353
12_41408407_C_T	rs10785264	12	41408407	C	T	0.0107	1.011	0.995	1.027	0.4418	10	rs10785264	0.1914	12	41408407	T	C	0.4418	1.011	0.995	1.027	0.0107	0.0082	85934	401577	12	41408407	12	41408407	*	rs10785264	Y	41802209	rs10785264	T	C	0.4433	0.0116	0.0017	3e-11	687260	41802209	41408407	12	41408407	12	41408407	*	Y	1.30488	6.82353
12_41412603_G_C	rs971998	12	41412603	G	C	0.0133	1.013	0.997	1.03	0.4474	5	rs971998	0.1037	12	41412603	C	G	0.4474	1.013	0.997	1.03	0.0133	0.0082	85934	401577	12	41412603	12	41412603	*	rs971998	B	41806405	rs971998	C	G	0.4574	0.0141	0.0017	3.7e-16	685599	41806405	41412603	12	41412603	12	41412603	*	B	1.62195	8.29412
12_41414057_C_T	rs1598893	12	41414057	C	T	0.0106	1.011	0.99	1.031	0.1922	10	rs1598893	0.3021	12	41414057	T	C	0.1922	1.011	0.99	1.031	0.0106	0.0103	85934	401577	12	41414057	12	41414057	*	rs1598893	Y	41807859	rs1598893	T	C	0.1932	0.0091	0.0022	3.4e-05	688092	41807859	41414057	12	41414057	12	41414057	*	Y	1.02913	4.13636
12_41415301_A_G	rs1379768	12	41415301	A	G	0.0127	1.01317	0.997009	1.02881	0.4717	11	rs1379768	0.1186	12	41415301	A	G	0.5283	0.987	0.972	1.003	-0.0127	0.0081	85934	401577	12	41415301	12	41415301	*	rs1379768	R	41809103	rs1379768	A	G	0.5235	-0.0146	0.0017	2.1e-17	685988	41809103	41415301	12	41415301	12	41415301	*	R	1.5679	-8.58824
12_41416063_C_T	rs4584644	12	41416063	C	T	0.013	1.013	0.997	1.029	0.4702	10	rs4584644	0.1115	12	41416063	T	C	0.4702	1.013	0.997	1.029	0.013	0.0081	85934	401577	12	41416063	12	41416063	*	rs4584644	Y	41809865	rs4584644	T	C	0.4765	0.0148	0.0017	1.2e-17	685974	41809865	41416063	12	41416063	12	41416063	*	Y	1.60494	8.70588
12_41418776_C_G	rs989904	12	41418776	C	G	0.0131	1.01317	0.997009	1.02987	0.4703	6	rs989904	0.1086	12	41418776	C	G	0.5297	0.987	0.971	1.003	-0.0131	0.0081	85934	401577	12	41418776	12	41418776	*	rs989904	S	41812578	rs989904	C	G	0.5241	-0.0148	0.0017	9.7e-18	680380	41812578	41418776	12	41418776	12	41418776	*	S	1.61728	-8.70588
12_41419405_G_A	rs10785265	12	41419405	G	A	0.0129	1.013	0.997	1.029	0.4734	10	rs10785265	0.1137	12	41419405	A	G	0.4734	1.013	0.997	1.029	0.0129	0.0082	85934	401577	12	41419405	12	41419405	*	rs10785265	R	41813207	rs10785265	A	G	0.4772	0.0146	0.0017	2.2e-17	686294	41813207	41419405	12	41419405	12	41419405	*	R	1.57317	8.58824
12_41419638_T_A	rs10880073	12	41419638	T	A	0.007	1.007	0.989	1.025	0.2883	5	rs10880073	0.4355	12	41419638	A	T	0.2883	1.007	0.989	1.025	0.007	0.009	85934	401577	12	41419638	12	41419638	*	rs10880073	W	41813440	rs10880073	A	T	0.2892	0.0103	0.0019	6.2e-08	687131	41813440	41419638	12	41419638	12	41419638	*	W	0.777778	5.42105
12_41420703_C_T	rs7298808	12	41420703	C	T	0.0129	1.013	0.997	1.029	0.4704	10	rs7298808	0.1143	12	41420703	T	C	0.4704	1.013	0.997	1.029	0.0129	0.0081	85934	401577	12	41420703	12	41420703	*	rs7298808	Y	41814505	rs7298808	T	C	0.4757	0.0148	0.0017	1.1e-17	686245	41814505	41420703	12	41420703	12	41420703	*	Y	1.59259	8.70588
12_41421866_T_G	rs10785266	12	41421866	T	G	0.0127	1.01317	0.997009	1.02881	0.448	11	rs10785266	0.1216	12	41421866	T	G	0.552	0.987	0.972	1.003	-0.0127	0.0082	85934	401577	12	41421866	12	41421866	*	rs10785266	K	41815668	rs10785266	T	G	0.5426	-0.0141	0.0017	3.1e-16	686092	41815668	41421866	12	41421866	12	41421866	*	K	1.54878	-8.29412
12_41425329_A_G	rs1350429	12	41425329	A	G	0.0126	1.01317	0.997009	1.02881	0.4705	11	rs1350429	0.1223	12	41425329	A	G	0.5295	0.987	0.972	1.003	-0.0126	0.0081	85934	401577	12	41425329	12	41425329	*	rs1350429	R	41819131	rs1350429	A	G	0.5241	-0.0149	0.0017	6.4e-18	686379	41819131	41425329	12	41425329	12	41425329	*	R	1.55556	-8.76471
12_41425413_T_C	rs1350430	12	41425413	T	C	0.0129	1.01317	0.997009	1.02987	0.4482	11	rs1350430	0.116	12	41425413	T	C	0.5518	0.987	0.971	1.003	-0.0129	0.0082	85934	401577	12	41425413	12	41425413	*	rs1350430	Y	41819215	rs1350430	T	C	0.5426	-0.0142	0.0017	2e-16	686361	41819215	41425413	12	41425413	12	41425413	*	Y	1.57317	-8.35294
12_41425513_C_T	rs1350431	12	41425513	C	T	0.0087	1.009	0.99	1.027	0.2527	10	rs1350431	0.3545	12	41425513	T	C	0.2527	1.009	0.99	1.027	0.0087	0.0094	85934	401577	12	41425513	12	41425513	*	rs1350431	Y	41819315	rs1350431	T	C	0.2636	0.0105	0.0019	7.1e-08	686869	41819315	41425513	12	41425513	12	41425513	*	Y	0.925532	5.52632
12_41425732_T_C	rs1026463	12	41425732	T	C	0.0098	1.0101	0.990099	1.03093	0.192	11	rs1026463	0.3405	12	41425732	T	C	0.808	0.99	0.97	1.01	-0.0098	0.0103	85934	401577	12	41425732	12	41425732	*	rs1026463	H	41819534	rs1026463	T	C	0.8071	-0.0091	0.0022	3.1e-05	688082	41819534	41425732	12	41425732	12	41425732	*	H	0.951456	-4.13636
12_41427828_A_G	rs1026462	12	41427828	A	G	0.0116	1.01215	0.996016	1.02775	0.4695	11	rs1026462	0.1543	12	41427828	A	G	0.5305	0.988	0.973	1.004	-0.0116	0.0081	85934	401577	12	41427828	12	41427828	*	rs1026462	R	41821630	rs1026462	A	G	0.527	-0.0149	0.0017	5.8e-18	686466	41821630	41427828	12	41427828	12	41427828	*	R	1.4321	-8.76471
12_41428397_G_A	rs1458165	12	41428397	G	A	0.0125	1.013	0.996	1.029	0.399	10	rs1458165	0.1314	12	41428397	A	G	0.399	1.013	0.996	1.029	0.0125	0.0083	85934	401577	12	41428397	12	41428397	*	rs1458165	R	41822199	rs1458165	A	G	0.4038	0.0133	0.0018	3.4e-14	675529	41822199	41428397	12	41428397	12	41428397	*	R	1.50602	7.38889
12_41432493_C_T	rs10880076	12	41432493	C	T	0.0122	1.012	0.996	1.028	0.468	10	rs10880076	0.1335	12	41432493	T	C	0.468	1.012	0.996	1.028	0.0122	0.0081	85934	401577	12	41432493	12	41432493	*	rs10880076	Y	41826295	rs10880076	T	C	0.4729	0.015	0.0017	4.1e-18	680562	41826295	41432493	12	41432493	12	41432493	*	Y	1.50617	8.82353
12_41432761_G_A	rs3110389	12	41432761	G	A	0.0079	1.008	0.99	1.027	0.2504	10	rs3110389	0.3997	12	41432761	A	G	0.2504	1.008	0.99	1.027	0.0079	0.0094	85934	401577	12	41432761	12	41432761	*	rs3110389	R	41826563	rs3110389	A	G	0.2606	0.0106	0.002	5.8e-08	686629	41826563	41432761	12	41432761	12	41432761	*	R	0.840426	5.3
12_41432842_A_G	rs11611727	12	41432842	A	G	0.0098	1.0101	0.98912	1.03093	0.1783	11	rs11611727	0.3546	12	41432842	A	G	0.8217	0.99	0.97	1.011	-0.0098	0.0106	85934	401577	12	41432842	12	41432842	*	rs11611727	R	41826644	rs11611727	A	G	0.8202	-0.0106	0.0023	2.7e-06	688139	41826644	41432842	12	41432842	12	41432842	*	R	0.924528	-4.6087
12_41433258_T_A	rs12227680	12	41433258	T	A	0.0072	1.007	0.989	1.026	0.2489	5	rs12227680	0.447	12	41433258	A	T	0.2489	1.007	0.989	1.026	0.0072	0.0094	85934	401577	12	41433258	12	41433258	*	rs12227680	W	41827060	rs12227680	A	T	0.2592	0.0107	0.002	4.4e-08	686924	41827060	41433258	12	41433258	12	41433258	*	W	0.765957	5.35
12_41434006_T_A	rs2730809	12	41434006	T	A	0.0115	1.012	0.996	1.028	0.4675	5	rs2730809	0.1593	12	41434006	A	T	0.4675	1.012	0.996	1.028	0.0115	0.0081	85934	401577	12	41434006	12	41434006	*	rs2730809	W	41827808	rs2730809	A	T	0.4728	0.015	0.0017	4.1e-18	686380	41827808	41434006	12	41434006	12	41434006	*	W	1.41975	8.82353
12_41434115_C_T	rs1458166	12	41434115	C	T	0.0115	1.012	0.996	1.028	0.4676	10	rs1458166	0.1591	12	41434115	T	C	0.4676	1.012	0.996	1.028	0.0115	0.0081	85934	401577	12	41434115	12	41434115	*	rs1458166	Y	41827917	rs1458166	T	C	0.4756	0.0149	0.0017	4.8e-18	686369	41827917	41434115	12	41434115	12	41434115	*	Y	1.41975	8.76471
12_41435344_G_C	rs2730830	12	41435344	G	C	0.0123	1.012	0.996	1.029	0.4686	5	rs2730830	0.1295	12	41435344	C	G	0.4686	1.012	0.996	1.029	0.0123	0.0081	85934	401577	12	41435344	12	41435344	*	rs2730830	S	41829146	rs2730830	C	G	0.4736	0.0149	0.0017	6.9e-18	686518	41829146	41435344	12	41435344	12	41435344	*	S	1.51852	8.76471
12_41435436_G_C	rs2733282	12	41435436	G	C	0.0114	1.011	0.996	1.028	0.4674	5	rs2733282	0.1601	12	41435436	C	G	0.4674	1.011	0.996	1.028	0.0114	0.0081	85934	401577	12	41435436	12	41435436	*	rs2733282	S	41829238	rs2733282	C	G	0.4743	0.0149	0.0017	6.2e-18	686417	41829238	41435436	12	41435436	12	41435436	*	S	1.40741	8.76471
12_41436415_C_T	rs1458167	12	41436415	C	T	0.0116	1.012	0.996	1.028	0.4674	10	rs1458167	0.1535	12	41436415	T	C	0.4674	1.012	0.996	1.028	0.0116	0.0081	85934	401577	12	41436415	12	41436415	*	rs1458167	Y	41830217	rs1458167	T	C	0.4728	0.0148	0.0017	9.7e-18	686262	41830217	41436415	12	41436415	12	41436415	*	Y	1.4321	8.70588
12_41436571_G_A	rs996356	12	41436571	G	A	0.0123	1.012	0.996	1.029	0.4678	10	rs996356	0.1304	12	41436571	A	G	0.4678	1.012	0.996	1.029	0.0123	0.0081	85934	401577	12	41436571	12	41436571	*	rs996356	R	41830373	rs996356	A	G	0.474	0.0149	0.0017	7.2e-18	686501	41830373	41436571	12	41436571	12	41436571	*	R	1.51852	8.76471
12_41437372_C_T	rs2730829	12	41437372	C	T	0.0116	1.012	0.996	1.028	0.4674	10	rs2730829	0.1557	12	41437372	T	C	0.4674	1.012	0.996	1.028	0.0116	0.0081	85934	401577	12	41437372	12	41437372	*	rs2730829	Y	41831174	rs2730829	T	C	0.4733	0.0148	0.0017	8.2e-18	686458	41831174	41437372	12	41437372	12	41437372	*	Y	1.4321	8.70588
12_41438881_T_A	rs2733272	12	41438881	T	A	0.0086	1.009	0.99	1.027	0.2489	5	rs2733272	0.3621	12	41438881	A	T	0.2489	1.009	0.99	1.027	0.0086	0.0094	85934	401577	12	41438881	12	41438881	*	rs2733272	W	41832683	rs2733272	A	T	0.2588	0.0106	0.002	5.5e-08	687440	41832683	41438881	12	41438881	12	41438881	*	W	0.914894	5.3
12_41439915_G_C	rs1458168	12	41439915	G	C	0.0115	1.012	0.996	1.028	0.4674	5	rs1458168	0.1573	12	41439915	C	G	0.4674	1.012	0.996	1.028	0.0115	0.0081	85934	401577	12	41439915	12	41439915	*	rs1458168	S	41833717	rs1458168	C	G	0.4728	0.0149	0.0017	6.6e-18	686541	41833717	41439915	12	41439915	12	41439915	*	S	1.41975	8.76471
12_41440193_T_C	rs2733273	12	41440193	T	C	0.0085	1.00806	0.990099	1.02775	0.2489	11	rs2733273	0.3688	12	41440193	T	C	0.7511	0.992	0.973	1.01	-0.0085	0.0094	85934	401577	12	41440193	12	41440193	*	rs2733273	Y	41833995	rs2733273	T	C	0.7412	-0.0106	0.002	5.3e-08	687453	41833995	41440193	12	41440193	12	41440193	*	Y	0.904255	-5.3
12_41440602_A_G	rs2733274	12	41440602	A	G	0.0116	1.01215	0.996016	1.02775	0.4674	11	rs2733274	0.1528	12	41440602	A	G	0.5326	0.988	0.973	1.004	-0.0116	0.0081	85934	401577	12	41440602	12	41440602	*	rs2733274	R	41834404	rs2733274	A	G	0.5272	-0.0148	0.0017	8.4e-18	686539	41834404	41440602	12	41440602	12	41440602	*	R	1.4321	-8.70588
12_41441310_A_G	rs1551593	12	41441310	A	G	0.0122	1.01215	0.996016	1.02881	0.4679	11	rs1551593	0.1346	12	41441310	A	G	0.5321	0.988	0.972	1.004	-0.0122	0.0081	85934	401577	12	41441310	12	41441310	*	rs1551593	R	41835112	rs1551593	A	G	0.5269	-0.0148	0.0017	9.8e-18	686601	41835112	41441310	12	41441310	12	41441310	*	R	1.50617	-8.70588
12_41441501_A_C	rs1458169	12	41441501	A	C	0.0087	1.00908	0.990099	1.02775	0.249	11	rs1458169	0.356	12	41441501	A	C	0.751	0.991	0.973	1.01	-0.0087	0.0094	85934	401577	12	41441501	12	41441501	*	rs1458169	V	41835303	rs1458169	A	C	0.741	-0.0106	0.002	6.5e-08	687421	41835303	41441501	12	41441501	12	41441501	*	V	0.925532	-5.3
12_41442116_T_C	rs897973	12	41442116	T	C	0.0123	1.01215	0.996016	1.02881	0.4678	11	rs897973	0.1309	12	41442116	T	C	0.5322	0.988	0.972	1.004	-0.0123	0.0081	85934	401577	12	41442116	12	41442116	*	rs897973	Y	41835918	rs897973	T	C	0.527	-0.0147	0.0017	1.4e-17	686220	41835918	41442116	12	41442116	12	41442116	*	Y	1.51852	-8.64706
12_41442719_T_G	rs981014	12	41442719	T	G	0.0123	1.01215	0.996016	1.02881	0.4687	11	rs981014	0.13	12	41442719	T	G	0.5313	0.988	0.972	1.004	-0.0123	0.0081	85934	401577	12	41442719	12	41442719	*	rs981014	K	41836521	rs981014	T	G	0.5265	-0.0148	0.0017	1.1e-17	686627	41836521	41442719	12	41442719	12	41442719	*	K	1.51852	-8.70588
12_41443037_G_T	rs981013	12	41443037	G	T	0.0086	1.009	0.988	1.029	0.1936	10	rs981013	0.4043	12	41443037	T	G	0.1936	1.009	0.988	1.029	0.0086	0.0103	85934	401577	12	41443037	12	41443037	*	rs981013	K	41836839	rs981013	T	G	0.1939	0.009	0.0022	3.8e-05	687868	41836839	41443037	12	41443037	12	41443037	*	K	0.834951	4.09091
12_41443083_C_A	rs981012	12	41443083	C	A	0.0116	1.012	0.996	1.028	0.4674	10	rs981012	0.1553	12	41443083	A	C	0.4674	1.012	0.996	1.028	0.0116	0.0081	85934	401577	12	41443083	12	41443083	*	rs981012	M	41836885	rs981012	A	C	0.4722	0.0149	0.0017	6.6e-18	680695	41836885	41443083	12	41443083	12	41443083	*	M	1.4321	8.76471
12_41443855_C_T	rs2250908	12	41443855	C	T	0.0115	1.012	0.996	1.028	0.4675	10	rs2250908	0.156	12	41443855	T	C	0.4675	1.012	0.996	1.028	0.0115	0.0081	85934	401577	12	41443855	12	41443855	*	rs2250908	Y	41837657	rs2250908	T	C	0.4722	0.0148	0.0017	1.1e-17	686551	41837657	41443855	12	41443855	12	41443855	*	Y	1.41975	8.70588
12_41444248_G_T	rs2730822	12	41444248	G	T	0.0115	1.012	0.996	1.028	0.4675	10	rs2730822	0.1562	12	41444248	T	G	0.4675	1.012	0.996	1.028	0.0115	0.0081	85934	401577	12	41444248	12	41444248	*	rs2730822	K	41838050	rs2730822	T	G	0.4735	0.0148	0.0017	8.8e-18	686520	41838050	41444248	12	41444248	12	41444248	*	K	1.41975	8.70588
12_41444417_C_A	rs2730821	12	41444417	C	A	0.0113	1.011	0.995	1.028	0.4677	10	rs2730821	0.164	12	41444417	A	C	0.4677	1.011	0.995	1.028	0.0113	0.0081	85934	401577	12	41444417	12	41444417	*	rs2730821	M	41838219	rs2730821	A	C	0.4722	0.0149	0.0017	6.5e-18	680358	41838219	41444417	12	41444417	12	41444417	*	M	1.39506	8.76471
12_41444433_T_C	rs2733289	12	41444433	T	C	0.0115	1.01112	0.996016	1.02775	0.4684	11	rs2733289	0.1584	12	41444433	T	C	0.5316	0.989	0.973	1.004	-0.0115	0.0081	85934	401577	12	41444433	12	41444433	*	rs2733289	Y	41838235	rs2733289	T	C	0.5319	-0.0148	0.0017	1.2e-17	686230	41838235	41444433	12	41444433	12	41444433	*	Y	1.41975	-8.70588
12_41444930_C_A	rs2730820	12	41444930	C	A	0.0116	1.012	0.996	1.028	0.4675	10	rs2730820	0.1553	12	41444930	A	C	0.4675	1.012	0.996	1.028	0.0116	0.0081	85934	401577	12	41444930	12	41444930	*	rs2730820	M	41838732	rs2730820	A	C	0.4722	0.0149	0.0017	9.5e-18	680425	41838732	41444930	12	41444930	12	41444930	*	M	1.4321	8.76471
12_41445612_C_T	rs2730819	12	41445612	C	T	0.0114	1.011	0.996	1.028	0.4674	10	rs2730819	0.1598	12	41445612	T	C	0.4674	1.011	0.996	1.028	0.0114	0.0081	85934	401577	12	41445612	12	41445612	*	rs2730819	Y	41839414	rs2730819	T	C	0.4722	0.0148	0.0017	7.4e-18	686686	41839414	41445612	12	41445612	12	41445612	*	Y	1.40741	8.70588
12_41445922_G_A	rs1160749	12	41445922	G	A	0.0114	1.011	0.996	1.028	0.4674	10	rs1160749	0.1603	12	41445922	A	G	0.4674	1.011	0.996	1.028	0.0114	0.0081	85934	401577	12	41445922	12	41445922	*	rs1160749	R	41839724	rs1160749	A	G	0.4723	0.0149	0.0017	6e-18	686749	41839724	41445922	12	41445922	12	41445922	*	R	1.40741	8.76471
12_41445990_A_C	rs1160748	12	41445990	A	C	0.0116	1.01215	0.996016	1.02775	0.4674	11	rs1160748	0.1538	12	41445990	A	C	0.5326	0.988	0.973	1.004	-0.0116	0.0081	85934	401577	12	41445990	12	41445990	*	rs1160748	M	41839792	rs1160748	A	C	0.5278	-0.0149	0.0017	5.7e-18	686763	41839792	41445990	12	41445990	12	41445990	*	M	1.4321	-8.76471
12_41446408_G_T	rs2733293	12	41446408	G	T	0.0115	1.012	0.996	1.028	0.4674	10	rs2733293	0.159	12	41446408	T	G	0.4674	1.012	0.996	1.028	0.0115	0.0081	85934	401577	12	41446408	12	41446408	*	rs2733293	K	41840210	rs2733293	T	G	0.4668	0.0149	0.0017	6e-18	686676	41840210	41446408	12	41446408	12	41446408	*	K	1.41975	8.76471
12_41447004_A_G	rs2730817	12	41447004	A	G	0.0115	1.01112	0.996016	1.02775	0.4674	11	rs2730817	0.158	12	41447004	A	G	0.5326	0.989	0.973	1.004	-0.0115	0.0081	85934	401577	12	41447004	12	41447004	*	rs2730817	R	41840806	rs2730817	A	G	0.5272	-0.0149	0.0017	6.2e-18	686773	41840806	41447004	12	41447004	12	41447004	*	R	1.41975	-8.76471
12_41447575_A_G	rs2733294	12	41447575	A	G	0.0161	1.01626	0.995025	1.03842	0.1614	11	rs2733294	0.1445	12	41447575	A	G	0.8386	0.984	0.963	1.005	-0.0161	0.011	85934	401577	12	41447575	12	41447575	*	rs2733294	R	41841377	rs2733294	A	G	0.8317	-0.0091	0.0023	6.9e-05	688986	41841377	41447575	12	41447575	12	41447575	*	R	1.46364	-3.95652
12_41447759_G_A	rs2251349	12	41447759	G	A	0.0114	1.011	0.996	1.028	0.4674	10	rs2251349	0.1609	12	41447759	A	G	0.4674	1.011	0.996	1.028	0.0114	0.0081	85934	401577	12	41447759	12	41447759	*	rs2251349	R	41841561	rs2251349	A	G	0.4722	0.0149	0.0017	5.7e-18	686780	41841561	41447759	12	41447759	12	41447759	*	R	1.40741	8.76471
12_41447770_G_A	rs1379775	12	41447770	G	A	0.0035	1.004	0.986	1.021	0.3064	10	rs1379775	0.6905	12	41447770	A	G	0.3064	1.004	0.986	1.021	0.0035	0.0088	85934	401577	12	41447770	12	41447770	*	rs1379775	R	41841572	rs1379775	A	G	0.3045	0.0113	0.0019	1.8e-09	687169	41841572	41447770	12	41447770	12	41447770	*	R	0.397727	5.94737
12_41448405_C_T	rs1471161	12	41448405	C	T	0.0116	1.012	0.996	1.028	0.4684	10	rs1471161	0.1547	12	41448405	T	C	0.4684	1.012	0.996	1.028	0.0116	0.0081	85934	401577	12	41448405	12	41448405	*	rs1471161	Y	41842207	rs1471161	T	C	0.4727	0.0149	0.0017	6.5e-18	686793	41842207	41448405	12	41448405	12	41448405	*	Y	1.4321	8.76471
12_41448486_T_C	rs1551594	12	41448486	T	C	0.0159	1.01626	0.994036	1.03842	0.1614	11	rs1551594	0.1472	12	41448486	T	C	0.8386	0.984	0.963	1.006	-0.0159	0.011	85934	401577	12	41448486	12	41448486	*	rs1551594	Y	41842288	rs1551594	T	C	0.8315	-0.0091	0.0023	7.5e-05	689004	41842288	41448486	12	41448486	12	41448486	*	Y	1.44545	-3.95652
12_41448957_A_G	rs10880077	12	41448957	A	G	-0.0058	0.994036	0.968992	1.01937	0.1095	11	rs10880077	0.6583	12	41448957	A	G	0.8905	1.006	0.981	1.032	0.0058	0.013	85934	401577	12	41448957	12	41448957	*	rs10880077	R	41842759	rs10880077	A	G	0.8911	-0.0106	0.0028	0.00017	687032	41842759	41448957	12	41448957	12	41448957	*	R	-0.446154	-3.78571
12_41449616_G_A	rs1160184	12	41449616	G	A	0.0116	1.012	0.996	1.028	0.467	10	rs1160184	0.1547	12	41449616	A	G	0.467	1.012	0.996	1.028	0.0116	0.0081	85934	401577	12	41449616	12	41449616	*	rs1160184	R	41843418	rs1160184	A	G	0.4722	0.0149	0.0017	5.3e-18	686460	41843418	41449616	12	41449616	12	41449616	*	R	1.4321	8.76471
12_41449773_A_G	rs1160183	12	41449773	A	G	0.0114	1.01112	0.996016	1.02775	0.4674	11	rs1160183	0.1597	12	41449773	A	G	0.5326	0.989	0.973	1.004	-0.0114	0.0081	85934	401577	12	41449773	12	41449773	*	rs1160183	R	41843575	rs1160183	A	G	0.5287	-0.0148	0.0017	7.6e-18	686764	41843575	41449773	12	41449773	12	41449773	*	R	1.40741	-8.70588
12_41450540_A_G	rs1598894	12	41450540	A	G	0.0115	1.01112	0.996016	1.02775	0.4674	11	rs1598894	0.1584	12	41450540	A	G	0.5326	0.989	0.973	1.004	-0.0115	0.0081	85934	401577	12	41450540	12	41450540	*	rs1598894	R	41844342	rs1598894	A	G	0.5275	-0.0148	0.0017	7.8e-18	686763	41844342	41450540	12	41450540	12	41450540	*	R	1.41975	-8.70588
12_41451156_G_T	rs2251684	12	41451156	G	T	0.0115	1.012	0.996	1.028	0.4674	10	rs2251684	0.1582	12	41451156	T	G	0.4674	1.012	0.996	1.028	0.0115	0.0081	85934	401577	12	41451156	12	41451156	*	rs2251684	K	41844958	rs2251684	T	G	0.4714	0.0148	0.0017	7.8e-18	686765	41844958	41451156	12	41451156	12	41451156	*	K	1.41975	8.70588
12_41451367_T_C	rs12298084	12	41451367	T	C	-0.0057	0.994036	0.968992	1.02041	0.1095	11	rs12298084	0.659	12	41451367	T	C	0.8905	1.006	0.98	1.032	0.0057	0.013	85934	401577	12	41451367	12	41451367	*	rs12298084	Y	41845169	rs12298084	T	C	0.8911	-0.0103	0.0028	0.00024	687168	41845169	41451367	12	41451367	12	41451367	*	Y	-0.438462	-3.67857
12_41451900_A_C	rs2446143	12	41451900	A	C	0.0113	1.01112	0.995025	1.02775	0.4674	11	rs2446143	0.1648	12	41451900	A	C	0.5326	0.989	0.973	1.005	-0.0113	0.0081	85934	401577	12	41451900	12	41451900	*	rs2446143	M	41845702	rs2446143	A	C	0.5278	-0.0148	0.0017	7.7e-18	686755	41845702	41451900	12	41451900	12	41451900	*	M	1.39506	-8.70588
12_41452470_T_C	rs1841025	12	41452470	T	C	0.011	1.01112	0.995025	1.02775	0.4673	11	rs1841025	0.178	12	41452470	T	C	0.5327	0.989	0.973	1.005	-0.011	0.0081	85934	401577	12	41452470	12	41452470	*	rs1841025	Y	41846272	rs1841025	T	C	0.5269	-0.0148	0.0017	8.3e-18	687177	41846272	41452470	12	41452470	12	41452470	*	Y	1.35802	-8.70588
12_41452618_G_C	rs1458159	12	41452618	G	C	0.0114	1.011	0.996	1.028	0.473	5	rs1458159	0.1619	12	41452618	C	G	0.473	1.011	0.996	1.028	0.0114	0.0081	85934	401577	12	41452618	12	41452618	*	rs1458159	S	41846420	rs1458159	C	G	0.4779	0.0147	0.0017	1.8e-17	686992	41846420	41452618	12	41452618	12	41452618	*	S	1.40741	8.64706
12_41452877_C_A	rs2730805	12	41452877	C	A	0.0114	1.011	0.996	1.028	0.473	10	rs2730805	0.1594	12	41452877	A	C	0.473	1.011	0.996	1.028	0.0114	0.0081	85934	401577	12	41452877	12	41452877	*	rs2730805	M	41846679	rs2730805	A	C	0.4782	0.0147	0.0017	1.2e-17	687029	41846679	41452877	12	41452877	12	41452877	*	M	1.40741	8.64706
12_41452909_G_A	rs2608702	12	41452909	G	A	0.0117	1.012	0.996	1.028	0.4738	10	rs2608702	0.1493	12	41452909	A	G	0.4738	1.012	0.996	1.028	0.0117	0.0081	85934	401577	12	41452909	12	41452909	*	rs2608702	R	41846711	rs2608702	A	G	0.4783	0.0149	0.0017	1.1e-17	680886	41846711	41452909	12	41452909	12	41452909	*	R	1.44444	8.76471
12_41452967_C_A	rs2608703	12	41452967	C	A	0.0122	1.012	0.996	1.029	0.4464	10	rs2608703	0.1353	12	41452967	A	C	0.4464	1.012	0.996	1.029	0.0122	0.0082	85934	401577	12	41452967	12	41452967	*	rs2608703	M	41846769	rs2608703	A	C	0.4546	0.0142	0.0017	1.9e-16	686700	41846769	41452967	12	41452967	12	41452967	*	M	1.4878	8.35294
12_41453002_A_T	rs2608704	12	41453002	A	T	0.0115	1.01112	0.996016	1.02775	0.4723	6	rs2608704	0.1587	12	41453002	A	T	0.5277	0.989	0.973	1.004	-0.0115	0.0081	85934	401577	12	41453002	12	41453002	*	rs2608704	W	41846804	rs2608704	A	T	0.5223	-0.0148	0.0017	9.8e-18	687224	41846804	41453002	12	41453002	12	41453002	*	W	1.41975	-8.70588
12_41453551_T_C	rs2733298	12	41453551	T	C	0.0113	1.01112	0.995025	1.02775	0.4731	11	rs2733298	0.1656	12	41453551	T	C	0.5269	0.989	0.973	1.005	-0.0113	0.0081	85934	401577	12	41453551	12	41453551	*	rs2733298	Y	41847353	rs2733298	T	C	0.5223	-0.0148	0.0017	9.7e-18	687369	41847353	41453551	12	41453551	12	41453551	*	Y	1.39506	-8.70588
12_41454368_G_A	rs2608706	12	41454368	G	A	0.0113	1.011	0.995	1.028	0.473	10	rs2608706	0.1656	12	41454368	A	G	0.473	1.011	0.995	1.028	0.0113	0.0081	85934	401577	12	41454368	12	41454368	*	rs2608706	R	41848170	rs2608706	A	G	0.4777	0.0148	0.0017	1e-17	687374	41848170	41454368	12	41454368	12	41454368	*	R	1.39506	8.70588
12_41454384_G_A	rs1870285	12	41454384	G	A	0.0113	1.011	0.995	1.028	0.473	10	rs1870285	0.1655	12	41454384	A	G	0.473	1.011	0.995	1.028	0.0113	0.0081	85934	401577	12	41454384	12	41454384	*	rs1870285	R	41848186	rs1870285	A	G	0.4777	0.0148	0.0017	1e-17	687374	41848186	41454384	12	41454384	12	41454384	*	R	1.39506	8.70588
12_41454554_C_A	rs1870286	12	41454554	C	A	0.0113	1.011	0.995	1.028	0.4732	10	rs1870286	0.1649	12	41454554	A	C	0.4732	1.011	0.995	1.028	0.0113	0.0081	85934	401577	12	41454554	12	41454554	*	rs1870286	M	41848356	rs1870286	A	C	0.4777	0.0148	0.0017	1.1e-17	687374	41848356	41454554	12	41454554	12	41454554	*	M	1.39506	8.70588
12_41454838_A_G	rs2255035	12	41454838	A	G	0.0113	1.01112	0.995025	1.02775	0.473	11	rs2255035	0.1646	12	41454838	A	G	0.527	0.989	0.973	1.005	-0.0113	0.0081	85934	401577	12	41454838	12	41454838	*	rs2255035	R	41848640	rs2255035	A	G	0.5223	-0.0148	0.0017	9.9e-18	687385	41848640	41454838	12	41454838	12	41454838	*	R	1.39506	-8.70588
12_41454948_A_G	rs2608707	12	41454948	A	G	0.0113	1.01112	0.995025	1.02775	0.473	11	rs2608707	0.1646	12	41454948	A	G	0.527	0.989	0.973	1.005	-0.0113	0.0081	85934	401577	12	41454948	12	41454948	*	rs2608707	R	41848750	rs2608707	A	G	0.5163	-0.0148	0.0017	9.9e-18	687385	41848750	41454948	12	41454948	12	41454948	*	R	1.39506	-8.70588
12_41455054_A_G	rs1379769	12	41455054	A	G	0.0113	1.01112	0.995025	1.02775	0.474	11	rs1379769	0.1644	12	41455054	A	G	0.526	0.989	0.973	1.005	-0.0113	0.0081	85934	401577	12	41455054	12	41455054	*	rs1379769	R	41848856	rs1379769	A	G	0.5218	-0.0147	0.0017	1.3e-17	687406	41848856	41455054	12	41455054	12	41455054	*	R	1.39506	-8.64706
12_41455586_C_G	rs2255145	12	41455586	C	G	0.0114	1.01112	0.996016	1.02775	0.473	6	rs2255145	0.1626	12	41455586	C	G	0.527	0.989	0.973	1.004	-0.0114	0.0081	85934	401577	12	41455586	12	41455586	*	rs2255145	S	41849388	rs2255145	C	G	0.5223	-0.0148	0.0017	1e-17	687386	41849388	41455586	12	41455586	12	41455586	*	S	1.40741	-8.70588
12_41455763_G_A	rs2733299	12	41455763	G	A	0.0114	1.011	0.996	1.028	0.4731	10	rs2733299	0.1626	12	41455763	A	G	0.4731	1.011	0.996	1.028	0.0114	0.0081	85934	401577	12	41455763	12	41455763	*	rs2733299	R	41849565	rs2733299	A	G	0.4776	0.0148	0.0017	1e-17	687367	41849565	41455763	12	41455763	12	41455763	*	R	1.40741	8.70588
12_41456577_G_C	rs2608697	12	41456577	G	C	0.0113	1.011	0.995	1.028	0.473	5	rs2608697	0.1655	12	41456577	C	G	0.473	1.011	0.995	1.028	0.0113	0.0081	85934	401577	12	41456577	12	41456577	*	rs2608697	S	41850379	rs2608697	C	G	0.4777	0.0148	0.0017	1e-17	687387	41850379	41456577	12	41456577	12	41456577	*	S	1.39506	8.70588
12_41456766_T_C	rs2608696	12	41456766	T	C	0.0113	1.01112	0.995025	1.02775	0.473	11	rs2608696	0.164	12	41456766	T	C	0.527	0.989	0.973	1.005	-0.0113	0.0081	85934	401577	12	41456766	12	41456766	*	rs2608696	Y	41850568	rs2608696	T	C	0.5223	-0.0148	0.0017	1e-17	687387	41850568	41456766	12	41456766	12	41456766	*	Y	1.39506	-8.70588
12_41457377_G_C	rs1379763	12	41457377	G	C	0.0113	1.011	0.995	1.028	0.4731	5	rs1379763	0.1656	12	41457377	C	G	0.4731	1.011	0.995	1.028	0.0113	0.0081	85934	401577	12	41457377	12	41457377	*	rs1379763	S	41851179	rs1379763	C	G	0.478	0.0148	0.0017	1e-17	687379	41851179	41457377	12	41457377	12	41457377	*	S	1.39506	8.70588
12_41457678_A_G	rs2125287	12	41457678	A	G	0.0115	1.01112	0.996016	1.02775	0.4735	11	rs2125287	0.1585	12	41457678	A	G	0.5265	0.989	0.973	1.004	-0.0115	0.0081	85934	401577	12	41457678	12	41457678	*	rs2125287	R	41851480	rs2125287	A	G	0.5219	-0.0149	0.0017	6.2e-18	680298	41851480	41457678	12	41457678	12	41457678	*	R	1.41975	-8.76471
12_41458115_C_T	rs2608692	12	41458115	C	T	0.0114	1.011	0.996	1.028	0.473	10	rs2608692	0.1604	12	41458115	T	C	0.473	1.011	0.996	1.028	0.0114	0.0081	85934	401577	12	41458115	12	41458115	*	rs2608692	Y	41851917	rs2608692	T	C	0.4778	0.0148	0.0017	1.1e-17	687311	41851917	41458115	12	41458115	12	41458115	*	Y	1.40741	8.70588
12_41458908_C_T	rs2608718	12	41458908	C	T	0.0117	1.012	0.996	1.028	0.4734	10	rs2608718	0.1509	12	41458908	T	C	0.4734	1.012	0.996	1.028	0.0117	0.0081	85934	401577	12	41458908	12	41458908	*	rs2608718	Y	41852710	rs2608718	T	C	0.478	0.0147	0.0017	1.2e-17	687379	41852710	41458908	12	41458908	12	41458908	*	Y	1.44444	8.64706
12_41460241_G_A	rs2468317	12	41460241	G	A	0.0123	1.012	0.996	1.029	0.4738	10	rs2468317	0.1296	12	41460241	A	G	0.4738	1.012	0.996	1.029	0.0123	0.0081	85934	401577	12	41460241	12	41460241	*	rs2468317	R	41854043	rs2468317	A	G	0.4781	0.0147	0.0017	1.4e-17	687428	41854043	41460241	12	41460241	12	41460241	*	R	1.51852	8.64706
12_41460404_C_T	rs7133340	12	41460404	C	T	-0.0062	0.994	0.97	1.019	0.1202	10	rs7133340	0.624	12	41460404	T	C	0.1202	0.994	0.97	1.019	-0.0062	0.0126	85934	401577	12	41460404	12	41460404	*	rs7133340	Y	41854206	rs7133340	T	C	0.1156	0.0096	0.0027	0.00037	688878	41854206	41460404	12	41460404	12	41460404	*	Y	-0.492063	3.55556
12_41460919_T_A	rs2608711	12	41460919	T	A	0.0119	1.012	0.996	1.028	0.4766	5	rs2608711	0.1429	12	41460919	A	T	0.4766	1.012	0.996	1.028	0.0119	0.0081	85934	401577	12	41460919	12	41460919	*	rs2608711	W	41854721	rs2608711	A	T	0.4792	0.0146	0.0017	1.9e-17	687528	41854721	41460919	12	41460919	12	41460919	*	W	1.46914	8.58824
12_41461407_T_C	rs1379774	12	41461407	T	C	0.0115	1.01112	0.996016	1.02775	0.473	11	rs1379774	0.1586	12	41461407	T	C	0.527	0.989	0.973	1.004	-0.0115	0.0081	85934	401577	12	41461407	12	41461407	*	rs1379774	Y	41855209	rs1379774	T	C	0.5223	-0.0148	0.0017	9.8e-18	687373	41855209	41461407	12	41461407	12	41461407	*	Y	1.41975	-8.70588
12_41462975_C_G	rs2608709	12	41462975	C	G	0.0118	1.01215	0.992063	1.03199	0.2068	6	rs2608709	0.2385	12	41462975	C	G	0.7932	0.988	0.969	1.008	-0.0118	0.01	85934	401577	12	41462975	12	41462975	*	rs2608709	S	41856777	rs2608709	C	G	0.7832	-0.0098	0.0021	3.5e-06	686865	41856777	41462975	12	41462975	12	41462975	*	S	1.18	-4.66667
12_41463600_T_C	rs2608708	12	41463600	T	C	0.012	1.01215	0.996016	1.02775	0.4738	11	rs2608708	0.1384	12	41463600	T	C	0.5262	0.988	0.973	1.004	-0.012	0.0081	85934	401577	12	41463600	12	41463600	*	rs2608708	Y	41857402	rs2608708	T	C	0.5233	-0.0147	0.0017	1.5e-17	687467	41857402	41463600	12	41463600	12	41463600	*	Y	1.48148	-8.64706
12_41463619_C_T	rs10785269	12	41463619	C	T	0.0113	1.011	0.992	1.031	0.2053	10	rs10785269	0.2584	12	41463619	T	C	0.2053	1.011	0.992	1.031	0.0113	0.01	85934	401577	12	41463619	12	41463619	*	rs10785269	Y	41857421	rs10785269	T	C	0.2161	0.0099	0.0021	2.8e-06	686776	41857421	41463619	12	41463619	12	41463619	*	Y	1.13	4.71429
12_41465216_T_A	rs3110189	12	41465216	T	A	0.0121	1.012	0.993	1.032	0.2067	5	rs3110189	0.2264	12	41465216	A	T	0.2067	1.012	0.993	1.032	0.0121	0.01	85934	401577	12	41465216	12	41465216	*	rs3110189	W	41859018	rs3110189	A	T	0.2167	0.0099	0.0021	2.8e-06	686844	41859018	41465216	12	41465216	12	41465216	*	W	1.21	4.71429
12_41465367_G_A	rs2250009	12	41465367	G	A	0.0121	1.012	0.996	1.028	0.4738	10	rs2250009	0.1363	12	41465367	A	G	0.4738	1.012	0.996	1.028	0.0121	0.0081	85934	401577	12	41465367	12	41465367	*	rs2250009	R	41859169	rs2250009	A	G	0.478	0.0148	0.0017	1e-17	687334	41859169	41465367	12	41465367	12	41465367	*	R	1.49383	8.70588
12_41467487_A_C	rs2468315	12	41467487	A	C	0.011	1.01112	0.995025	1.02775	0.4765	11	rs2468315	0.1751	12	41467487	A	C	0.5235	0.989	0.973	1.005	-0.011	0.0081	85934	401577	12	41467487	12	41467487	*	rs2468315	M	41861289	rs2468315	A	C	0.5223	-0.0147	0.0017	1.6e-17	689119	41861289	41467487	12	41467487	12	41467487	*	M	1.35802	-8.64706
12_41467584_T_C	rs17129378	12	41467584	T	C	0.0119	1.01215	0.990099	1.0352	0.1484	11	rs17129378	0.2954	12	41467584	T	C	0.8516	0.988	0.966	1.01	-0.0119	0.0114	85934	401577	12	41467584	12	41467584	*	rs17129378	Y	41861386	rs17129378	T	C	0.8528	-0.0087	0.0024	0.00034	689429	41861386	41467584	12	41467584	12	41467584	*	Y	1.04386	-3.625
12_41468734_A_G	rs17578886	12	41468734	A	G	0.0126	1.01317	0.98912	1.03627	0.1341	11	rs17578886	0.2874	12	41468734	A	G	0.8659	0.987	0.965	1.011	-0.0126	0.0119	85934	401577	12	41468734	12	41468734	*	rs17578886	R	41862536	rs17578886	A	G	0.8661	-0.0105	0.0025	2.8e-05	690017	41862536	41468734	12	41468734	12	41468734	*	R	1.05882	-4.2
12_41470801_C_T	rs2608715	12	41470801	C	T	0.0127	1.013	0.997	1.029	0.4721	10	rs2608715	0.116	12	41470801	T	C	0.4721	1.013	0.997	1.029	0.0127	0.0081	85934	401577	12	41470801	12	41470801	*	rs2608715	Y	41864603	rs2608715	T	C	0.4754	0.0148	0.0017	5.8e-18	690134	41864603	41470801	12	41470801	12	41470801	*	Y	1.5679	8.70588
12_41470922_G_A	rs2733275	12	41470922	G	A	0.0126	1.013	0.997	1.029	0.4721	10	rs2733275	0.1197	12	41470922	A	G	0.4721	1.013	0.997	1.029	0.0126	0.0081	85934	401577	12	41470922	12	41470922	*	rs2733275	D	41864724	rs2733275	A	G	0.4754	0.0149	0.0017	5.6e-18	689283	41864724	41470922	12	41470922	12	41470922	*	D	1.55556	8.76471
12_41470974_A_G	rs2468314	12	41470974	A	G	0.0119	1.01215	0.996016	1.02775	0.4718	11	rs2468314	0.1436	12	41470974	A	G	0.5282	0.988	0.973	1.004	-0.0119	0.0081	85934	401577	12	41470974	12	41470974	*	rs2468314	R	41864776	rs2468314	A	G	0.5247	-0.0149	0.0017	5.7e-18	690039	41864776	41470974	12	41470974	12	41470974	*	R	1.46914	-8.76471
12_41471935_T_G	rs11180936	12	41471935	T	G	0.0128	1.01317	0.993049	1.03306	0.2018	11	rs11180936	0.2045	12	41471935	T	G	0.7982	0.987	0.968	1.007	-0.0128	0.0101	85934	401577	12	41471935	12	41471935	*	rs11180936	K	41865737	rs11180936	T	G	0.787	-0.0102	0.0021	1.7e-06	687476	41865737	41471935	12	41471935	12	41471935	*	K	1.26733	-4.85714
12_41471974_G_T	rs2730807	12	41471974	G	T	0.0127	1.013	0.997	1.029	0.4721	10	rs2730807	0.1161	12	41471974	T	G	0.4721	1.013	0.997	1.029	0.0127	0.0081	85934	401577	12	41471974	12	41471974	*	rs2730807	K	41865776	rs2730807	T	G	0.4742	0.0149	0.0017	5.3e-18	690177	41865776	41471974	12	41471974	12	41471974	*	K	1.5679	8.76471
12_41472915_A_G	rs2733269	12	41472915	A	G	0.0086	1.00908	0.993049	1.02459	0.5501	11	rs2733269	0.2949	12	41472915	A	G	0.4499	0.991	0.976	1.007	-0.0086	0.0082	85934	401577	12	41472915	12	41472915	*	rs2733269	R	41866717	rs2733269	A	G	0.4438	-0.0132	0.0017	1.9e-14	692379	41866717	41472915	12	41472915	12	41472915	*	R	1.04878	-7.76471
12_41474783_C_A	rs1026464	12	41474783	C	A	0.0117	1.012	0.996	1.028	0.4748	10	rs1026464	0.1509	12	41474783	A	C	0.4748	1.012	0.996	1.028	0.0117	0.0081	85934	401577	12	41474783	12	41474783	*	rs1026464	M	41868585	rs1026464	A	C	0.4765	0.0147	0.0017	1.6e-17	689375	41868585	41474783	12	41474783	12	41474783	*	M	1.44444	8.64706
12_41477069_A_G	rs2730814	12	41477069	A	G	0.0122	1.01215	0.996016	1.02881	0.4742	11	rs2730814	0.1324	12	41477069	A	G	0.5258	0.988	0.972	1.004	-0.0122	0.0081	85934	401577	12	41477069	12	41477069	*	rs2730814	R	41870871	rs2730814	A	G	0.5241	-0.0149	0.0017	4.4e-18	688318	41870871	41477069	12	41477069	12	41477069	*	R	1.50617	-8.76471
12_41478941_A_G	rs11180943	12	41478941	A	G	0.0117	1.01215	0.992063	1.03199	0.2022	11	rs11180943	0.247	12	41478941	A	G	0.7978	0.988	0.969	1.008	-0.0117	0.0101	85934	401577	12	41478941	12	41478941	*	rs11180943	R	41872743	rs11180943	A	G	0.7874	-0.0098	0.0021	3.5e-06	687227	41872743	41478941	12	41478941	12	41478941	*	R	1.15842	-4.66667
12_41480480_A_T	rs7957589	12	41480480	A	T	0.015	1.01523	0.993049	1.03734	0.1575	6	rs7957589	0.1773	12	41480480	A	T	0.8425	0.985	0.964	1.007	-0.015	0.0111	85934	401577	12	41480480	12	41480480	*	rs7957589	W	41874282	rs7957589	A	T	0.8459	-0.0098	0.0024	3.7e-05	690227	41874282	41480480	12	41480480	12	41480480	*	W	1.35135	-4.08333
12_41487107_A_C	rs2733287	12	41487107	A	C	0.0135	1.01317	0.998004	1.02987	0.4795	11	rs2733287	0.09591	12	41487107	A	C	0.5205	0.987	0.971	1.002	-0.0135	0.0081	85934	401577	12	41487107	12	41487107	*	rs2733287	M	41880909	rs2733287	A	C	0.5171	-0.0157	0.0017	6.8e-20	681730	41880909	41487107	12	41487107	12	41487107	*	M	1.66667	-9.23529
12_41488796_G_A	rs17579291	12	41488796	G	A	0.0103	1.01	0.991	1.03	0.204	10	rs17579291	0.3041	12	41488796	A	G	0.204	1.01	0.991	1.03	0.0103	0.01	85934	401577	12	41488796	12	41488796	*	rs17579291	R	41882598	rs17579291	A	G	0.2137	0.0101	0.0021	1.8e-06	686565	41882598	41488796	12	41488796	12	41488796	*	R	1.03	4.80952
12_41490542_A_T	rs10880081	12	41490542	A	T	0.0106	1.01112	0.99108	1.03093	0.204	6	rs10880081	0.2931	12	41490542	A	T	0.796	0.989	0.97	1.009	-0.0106	0.01	85934	401577	12	41490542	12	41490542	*	rs10880081	W	41884344	rs10880081	A	T	0.7862	-0.0101	0.0021	1.7e-06	686516	41884344	41490542	12	41490542	12	41490542	*	W	1.06	-4.80952
12_41491086_A_T	rs17129392	12	41491086	A	T	0.0166	1.01626	0.995025	1.0395	0.1578	6	rs17129392	0.1351	12	41491086	A	T	0.8422	0.984	0.962	1.005	-0.0166	0.0111	85934	401577	12	41491086	12	41491086	*	rs17129392	W	41884888	rs17129392	A	T	0.8458	-0.0101	0.0024	2e-05	690228	41884888	41491086	12	41491086	12	41491086	*	W	1.4955	-4.20833
12_41491878_C_T	rs1458158	12	41491878	C	T	0.0135	1.014	0.998	1.03	0.4808	10	rs1458158	0.09644	12	41491878	T	C	0.4808	1.014	0.998	1.03	0.0135	0.0081	85934	401577	12	41491878	12	41491878	*	rs1458158	Y	41885680	rs1458158	T	C	0.4833	0.0156	0.0017	1.2e-19	687329	41885680	41491878	12	41491878	12	41491878	*	Y	1.66667	9.17647
12_41492344_G_A	rs1458157	12	41492344	G	A	0.0129	1.013	0.997	1.029	0.4817	10	rs1458157	0.1108	12	41492344	A	G	0.4817	1.013	0.997	1.029	0.0129	0.0081	85934	401577	12	41492344	12	41492344	*	rs1458157	R	41886146	rs1458157	A	G	0.4847	0.0155	0.0017	2.8e-19	687483	41886146	41492344	12	41492344	12	41492344	*	R	1.59259	9.11765
12_41494138_C_T	rs1458156	12	41494138	C	T	0.0134	1.013	0.998	1.03	0.4795	10	rs1458156	0.09907	12	41494138	T	C	0.4795	1.013	0.998	1.03	0.0134	0.0081	85934	401577	12	41494138	12	41494138	*	rs1458156	Y	41887940	rs1458156	T	C	0.483	0.0157	0.0017	1e-19	687497	41887940	41494138	12	41494138	12	41494138	*	Y	1.65432	9.23529
12_41497457_G_A	rs11180961	12	41497457	G	A	0.011	1.011	0.991	1.031	0.2042	10	rs11180961	0.2742	12	41497457	A	G	0.2042	1.011	0.991	1.031	0.011	0.01	85934	401577	12	41497457	12	41497457	*	rs11180961	R	41891259	rs11180961	A	G	0.2139	0.01	0.0021	2.4e-06	685801	41891259	41497457	12	41497457	12	41497457	*	R	1.1	4.7619
12_41497725_T_C	rs1902905	12	41497725	T	C	0.0151	1.01523	0.993049	1.03734	0.1573	11	rs1902905	0.1739	12	41497725	T	C	0.8427	0.985	0.964	1.007	-0.0151	0.0111	85934	401577	12	41497725	12	41497725	*	rs1902905	Y	41891527	rs1902905	T	C	0.8457	-0.0099	0.0024	2.8e-05	690215	41891527	41497725	12	41497725	12	41497725	*	Y	1.36036	-4.125
12_41498024_A_T	rs2468313	12	41498024	A	T	0.0077	1.00806	0.990099	1.02564	0.2722	6	rs2468313	0.3955	12	41498024	A	T	0.7278	0.992	0.975	1.01	-0.0077	0.0091	85934	401577	12	41498024	12	41498024	*	rs2468313	W	41891826	rs2468313	A	T	0.7322	-0.0113	0.0019	7.1e-09	688018	41891826	41498024	12	41498024	12	41498024	*	W	0.846154	-5.94737
12_41498107_A_T	rs4768355	12	41498107	A	T	0.011	1.01112	0.99108	1.03093	0.2041	6	rs4768355	0.2729	12	41498107	A	T	0.7959	0.989	0.97	1.009	-0.011	0.01	85934	401577	12	41498107	12	41498107	*	rs4768355	W	41891909	rs4768355	A	T	0.7861	-0.0099	0.0021	2.6e-06	685803	41891909	41498107	12	41498107	12	41498107	*	W	1.1	-4.71429
12_41501771_A_C	rs10880082	12	41501771	A	C	0.0111	1.01112	0.99108	1.03093	0.2041	11	rs10880082	0.2677	12	41501771	A	C	0.7959	0.989	0.97	1.009	-0.0111	0.01	85934	401577	12	41501771	12	41501771	*	rs10880082	M	41895573	rs10880082	A	C	0.7862	-0.0099	0.0021	2.6e-06	685660	41895573	41501771	12	41501771	12	41501771	*	M	1.11	-4.71429
12_41503346_T_C	rs12822018	12	41503346	T	C	0.0146	1.0142	0.993049	1.03734	0.1568	11	rs12822018	0.1891	12	41503346	T	C	0.8432	0.986	0.964	1.007	-0.0146	0.0111	85934	401577	12	41503346	12	41503346	*	rs12822018	Y	41897148	rs12822018	T	C	0.8463	-0.0098	0.0024	3.3e-05	690299	41897148	41503346	12	41503346	12	41503346	*	Y	1.31532	-4.08333
12_41507475_C_T	rs1458170	12	41507475	C	T	0.0155	1.016	0.994	1.038	0.1613	10	rs1458170	0.1616	12	41507475	T	C	0.1613	1.016	0.994	1.038	0.0155	0.011	85934	401577	12	41507475	12	41507475	*	rs1458170	Y	41901277	rs1458170	T	C	0.159	0.0093	0.0024	8e-05	688223	41901277	41507475	12	41507475	12	41507475	*	Y	1.40909	3.875
12_41508551_C_A	rs2710263	12	41508551	C	A	0.0071	1.007	0.989	1.025	0.2714	10	rs2710263	0.4323	12	41508551	A	C	0.2714	1.007	0.989	1.025	0.0071	0.0091	85934	401577	12	41508551	12	41508551	*	rs2710263	M	41902353	rs2710263	A	C	0.2676	0.0111	0.0019	1e-08	687984	41902353	41508551	12	41508551	12	41508551	*	M	0.78022	5.84211
12_41509637_G_A	rs1350434	12	41509637	G	A	0.0186	1.019	0.989	1.049	0.0796	10	rs1350434	0.2135	12	41509637	A	G	0.0796	1.019	0.989	1.049	0.0186	0.015	85934	401577	12	41509637	12	41509637	*	rs1350434	R	41903439	rs1350434	A	G	0.08016	0.0129	0.0032	4.7e-05	690297	41903439	41509637	12	41509637	12	41509637	*	R	1.24	4.03125
12_41510949_A_G	rs12822321	12	41510949	A	G	0.017	1.01729	0.987167	1.04822	0.076	11	rs12822321	0.2662	12	41510949	A	G	0.924	0.983	0.954	1.013	-0.017	0.0153	85934	401577	12	41510949	12	41510949	*	rs12822321	D	41904751	rs12822321	A	G	0.92236	-0.0125	0.0032	0.00011	689699	41904751	41510949	12	41510949	12	41510949	*	D	1.11111	-3.90625
12_41511215_G_A	rs10880086	12	41511215	G	A	0.0113	1.011	0.992	1.031	0.2048	10	rs10880086	0.2612	12	41511215	A	G	0.2048	1.011	0.992	1.031	0.0113	0.01	85934	401577	12	41511215	12	41511215	*	rs10880086	R	41905017	rs10880086	A	G	0.2144	0.0097	0.0021	4.5e-06	685584	41905017	41511215	12	41511215	12	41511215	*	R	1.13	4.61905
12_41511617_G_T	rs10880087	12	41511617	G	T	0.0112	1.011	0.992	1.031	0.2048	10	rs10880087	0.2626	12	41511617	T	G	0.2048	1.011	0.992	1.031	0.0112	0.01	85934	401577	12	41511617	12	41511617	*	rs10880087	K	41905419	rs10880087	T	G	0.2144	0.0096	0.0021	5.8e-06	685497	41905419	41511617	12	41511617	12	41511617	*	K	1.12	4.57143
12_41512095_C_T	rs10880088	12	41512095	C	T	0.011	1.011	0.991	1.031	0.2047	10	rs10880088	0.2724	12	41512095	T	C	0.2047	1.011	0.991	1.031	0.011	0.01	85934	401577	12	41512095	12	41512095	*	rs10880088	Y	41905897	rs10880088	T	C	0.2143	0.0095	0.0021	6.6e-06	685413	41905897	41512095	12	41512095	12	41512095	*	Y	1.1	4.52381
12_41512137_G_A	rs17768388	12	41512137	G	A	0.0169	1.017	0.994	1.04	0.1455	10	rs17768388	0.1433	12	41512137	A	G	0.1455	1.017	0.994	1.04	0.0169	0.0115	85934	401577	12	41512137	12	41512137	*	rs17768388	R	41905939	rs17768388	A	G	0.1402	0.0111	0.0025	6.6e-06	687209	41905939	41512137	12	41512137	12	41512137	*	R	1.46957	4.44
12_41514822_C_T	rs17129427	12	41514822	C	T	0.015	1.015	0.993	1.037	0.1566	10	rs17129427	0.1786	12	41514822	T	C	0.1566	1.015	0.993	1.037	0.015	0.0111	85934	401577	12	41514822	12	41514822	*	rs17129427	Y	41908624	rs17129427	T	C	0.1567	0.0095	0.0024	5.7e-05	690421	41908624	41514822	12	41514822	12	41514822	*	Y	1.35135	3.95833
12_41515442_A_C	rs10880089	12	41515442	A	C	0.0141	1.0142	0.994036	1.0352	0.1959	11	rs10880089	0.1653	12	41515442	A	C	0.8041	0.986	0.966	1.006	-0.0141	0.0102	85934	401577	12	41515442	12	41515442	*	rs10880089	M	41909244	rs10880089	A	C	0.7928	-0.0094	0.0021	9.7e-06	684511	41909244	41515442	12	41515442	12	41515442	*	M	1.38235	-4.47619
12_41516827_C_T	rs2710264	12	41516827	C	T	0.0141	1.014	0.998	1.03	0.4779	10	rs2710264	0.08271	12	41516827	T	C	0.4779	1.014	0.998	1.03	0.0141	0.0081	85934	401577	12	41516827	12	41516827	*	rs2710264	Y	41910629	rs2710264	T	C	0.4812	0.0149	0.0017	5.6e-18	683715	41910629	41516827	12	41516827	12	41516827	*	Y	1.74074	8.76471
12_41517236_T_A	rs2054211	12	41517236	T	A	0.0142	1.014	0.994	1.035	0.1959	5	rs2054211	0.1646	12	41517236	A	T	0.1959	1.014	0.994	1.035	0.0142	0.0102	85934	401577	12	41517236	12	41517236	*	rs2054211	W	41911038	rs2054211	A	T	0.2082	0.0095	0.0021	8.3e-06	684482	41911038	41517236	12	41517236	12	41517236	*	W	1.39216	4.52381
12_41519841_A_G	rs2468310	12	41519841	A	G	0.0144	1.0142	0.999001	1.03093	0.4785	11	rs2468310	0.07562	12	41519841	A	G	0.5215	0.986	0.97	1.001	-0.0144	0.0081	85934	401577	12	41519841	12	41519841	*	rs2468310	R	41913643	rs2468310	A	G	0.5185	-0.015	0.0017	4.2e-18	684324	41913643	41519841	12	41519841	12	41519841	*	R	1.77778	-8.82353
12_41522610_G_A	rs285574	12	41522610	G	A	0.008	1.008	0.991	1.025	0.3207	10	rs285574	0.3596	12	41522610	A	G	0.3207	1.008	0.991	1.025	0.008	0.0087	85934	401577	12	41522610	12	41522610	*	rs285574	R	41916412	rs285574	A	G	0.3266	0.0108	0.0019	5.3e-09	683888	41916412	41522610	12	41522610	12	41522610	*	R	0.91954	5.68421
12_41523084_C_T	rs10880091	12	41523084	C	T	0.0138	1.014	0.994	1.034	0.1961	10	rs10880091	0.1751	12	41523084	T	C	0.1961	1.014	0.994	1.034	0.0138	0.0102	85934	401577	12	41523084	12	41523084	*	rs10880091	Y	41916886	rs10880091	T	C	0.2081	0.0094	0.0021	1.1e-05	684318	41916886	41523084	12	41523084	12	41523084	*	Y	1.35294	4.47619
12_41525237_T_G	rs10506193	12	41525237	T	G	0.014	1.0142	0.994036	1.03413	0.1962	11	rs10506193	0.1696	12	41525237	T	G	0.8038	0.986	0.967	1.006	-0.014	0.0102	85934	401577	12	41525237	12	41525237	*	rs10506193	K	41919039	rs10506193	T	G	0.7919	-0.0094	0.0021	1.1e-05	684288	41919039	41525237	12	41525237	12	41525237	*	K	1.37255	-4.47619
12_41526812_T_C	rs12229610	12	41526812	T	C	0.0138	1.0142	0.994036	1.03413	0.1972	11	rs12229610	0.1756	12	41526812	T	C	0.8028	0.986	0.967	1.006	-0.0138	0.0102	85934	401577	12	41526812	12	41526812	*	rs12229610	Y	41920614	rs12229610	T	C	0.7912	-0.0093	0.0021	1.4e-05	684189	41920614	41526812	12	41526812	12	41526812	*	Y	1.35294	-4.42857
12_41527205_G_A	rs12230775	12	41527205	G	A	0.014	1.014	0.994	1.035	0.1962	10	rs12230775	0.1696	12	41527205	A	G	0.1962	1.014	0.994	1.035	0.014	0.0102	85934	401577	12	41527205	12	41527205	*	rs12230775	R	41921007	rs12230775	A	G	0.2085	0.0094	0.0021	1.1e-05	684237	41921007	41527205	12	41527205	12	41527205	*	R	1.37255	4.47619
12_41527431_G_C	rs10880093	12	41527431	G	C	0.014	1.014	0.994	1.035	0.1962	5	rs10880093	0.1689	12	41527431	C	G	0.1962	1.014	0.994	1.035	0.014	0.0102	85934	401577	12	41527431	12	41527431	*	rs10880093	S	41921233	rs10880093	C	G	0.2085	0.0094	0.0021	1e-05	684229	41921233	41527431	12	41527431	12	41527431	*	S	1.37255	4.47619
12_41527863_G_A	rs285575	12	41527863	G	A	0.0149	1.015	0.999	1.031	0.4786	10	rs285575	0.06679	12	41527863	A	G	0.4786	1.015	0.999	1.031	0.0149	0.0081	85934	401577	12	41527863	12	41527863	*	rs285575	R	41921665	rs285575	A	G	0.4839	0.0146	0.0016	6.9e-19	774125	41921665	41527863	12	41527863	12	41527863	*	R	1.83951	9.125
12_41528028_G_A	rs11180979	12	41528028	G	A	0.0145	1.015	0.995	1.035	0.1961	10	rs11180979	0.1537	12	41528028	A	G	0.1961	1.015	0.995	1.035	0.0145	0.0102	85934	401577	12	41528028	12	41528028	*	rs11180979	R	41921830	rs11180979	A	G	0.2085	0.0094	0.0021	9.8e-06	684183	41921830	41528028	12	41528028	12	41528028	*	R	1.42157	4.47619
12_41531507_G_A	rs11180981	12	41531507	G	A	0.0143	1.014	0.994	1.035	0.1962	10	rs11180981	0.1597	12	41531507	A	G	0.1962	1.014	0.994	1.035	0.0143	0.0102	85934	401577	12	41531507	12	41531507	*	rs11180981	R	41925309	rs11180981	A	G	0.2085	0.0095	0.0021	8.3e-06	684221	41925309	41531507	12	41531507	12	41531507	*	R	1.40196	4.52381
12_41532822_T_C	rs11615811	12	41532822	T	C	0.0207	1.02041	0.99108	1.05152	0.0798	11	rs11615811	0.1654	12	41532822	T	C	0.9202	0.98	0.951	1.009	-0.0207	0.0149	85934	401577	12	41532822	12	41532822	*	rs11615811	Y	41926624	rs11615811	T	C	0.92119	-0.0133	0.0032	2.7e-05	691413	41926624	41532822	12	41532822	12	41532822	*	Y	1.38926	-4.15625
12_41534612_C_T	rs285556	12	41534612	C	T	0.0144	1.015	0.999	1.031	0.4774	10	rs285556	0.07609	12	41534612	T	C	0.4774	1.015	0.999	1.031	0.0144	0.0081	85934	401577	12	41534612	12	41534612	*	rs285556	Y	41928414	rs285556	T	C	0.481	0.0149	0.0017	6.6e-18	684477	41928414	41534612	12	41534612	12	41534612	*	Y	1.77778	8.76471
12_41535065_T_A	rs12811069	12	41535065	T	A	0.0139	1.014	0.992	1.036	0.1567	5	rs12811069	0.2116	12	41535065	A	T	0.1567	1.014	0.992	1.036	0.0139	0.0111	85934	401577	12	41535065	12	41535065	*	rs12811069	W	41928867	rs12811069	A	T	0.1546	0.0096	0.0024	4.5e-05	692146	41928867	41535065	12	41535065	12	41535065	*	W	1.25225	4
12_41536570_C_T	rs285560	12	41536570	C	T	0.0143	1.014	0.998	1.031	0.4774	10	rs285560	0.07709	12	41536570	T	C	0.4774	1.014	0.998	1.031	0.0143	0.0081	85934	401577	12	41536570	12	41536570	*	rs285560	Y	41930372	rs285560	T	C	0.481	0.0149	0.0017	8e-18	684489	41930372	41536570	12	41536570	12	41536570	*	Y	1.76543	8.76471
12_41536649_A_G	rs11180984	12	41536649	A	G	0.0142	1.0142	0.994036	1.0352	0.1962	11	rs11180984	0.1635	12	41536649	A	G	0.8038	0.986	0.966	1.006	-0.0142	0.0102	85934	401577	12	41536649	12	41536649	*	rs11180984	R	41930451	rs11180984	A	G	0.7915	-0.0094	0.0021	1.1e-05	684321	41930451	41536649	12	41536649	12	41536649	*	R	1.39216	-4.47619
12_41537823_C_A	rs1379779	12	41537823	C	A	0.0139	1.014	0.992	1.036	0.1567	10	rs1379779	0.2123	12	41537823	A	C	0.1567	1.014	0.992	1.036	0.0139	0.0111	85934	401577	12	41537823	12	41537823	*	rs1379779	M	41931625	rs1379779	A	C	0.1548	0.0097	0.0024	3.9e-05	692344	41931625	41537823	12	41537823	12	41537823	*	M	1.25225	4.04167
12_41538519_C_G	rs10506195	12	41538519	C	G	0.0139	1.0142	0.992063	1.03627	0.1571	6	rs10506195	0.211	12	41538519	C	G	0.8429	0.986	0.965	1.008	-0.0139	0.0111	85934	401577	12	41538519	12	41538519	*	rs10506195	V	41932321	rs10506195	C	G	0.845	-0.0098	0.0024	3.1e-05	692218	41932321	41538519	12	41538519	12	41538519	*	V	1.25225	-4.08333
12_41538636_C_T	rs725527	12	41538636	C	T	0.0141	1.014	0.994	1.035	0.1976	10	rs725527	0.1665	12	41538636	T	C	0.1976	1.014	0.994	1.035	0.0141	0.0102	85934	401577	12	41538636	12	41538636	*	rs725527	Y	41932438	rs725527	T	C	0.2095	0.0094	0.0021	1e-05	684137	41932438	41538636	12	41538636	12	41538636	*	Y	1.38235	4.47619
12_41538884_T_C	rs10880094	12	41538884	T	C	0.0194	1.01937	1.00301	1.03627	0.3585	11	rs10880094	0.02143	12	41538884	T	C	0.6415	0.981	0.965	0.997	-0.0194	0.0085	85934	401577	12	41538884	12	41538884	*	rs10880094	Y	41932686	rs10880094	T	C	0.6349	-0.0123	0.0018	7e-12	684255	41932686	41538884	12	41538884	12	41538884	*	Y	2.28235	-6.83333
12_41540393_T_C	rs1902908	12	41540393	T	C	0.014	1.0142	0.994036	1.03413	0.1963	11	rs1902908	0.1679	12	41540393	T	C	0.8037	0.986	0.967	1.006	-0.014	0.0102	85934	401577	12	41540393	12	41540393	*	rs1902908	Y	41934195	rs1902908	T	C	0.7916	-0.0095	0.0021	9.3e-06	684267	41934195	41540393	12	41540393	12	41540393	*	Y	1.37255	-4.52381
12_41541807_C_A	rs11180989	12	41541807	C	A	0.0144	1.015	0.994	1.035	0.1977	10	rs11180989	0.1578	12	41541807	A	C	0.1977	1.015	0.994	1.035	0.0144	0.0102	85934	401577	12	41541807	12	41541807	*	rs11180989	M	41935609	rs11180989	A	C	0.2088	0.0094	0.0021	1.1e-05	684110	41935609	41541807	12	41541807	12	41541807	*	M	1.41176	4.47619
12_41543047_C_T	rs12823312	12	41543047	C	T	0.0137	1.014	0.992	1.036	0.1573	10	rs12823312	0.2177	12	41543047	T	C	0.1573	1.014	0.992	1.036	0.0137	0.0111	85934	401577	12	41543047	12	41543047	*	rs12823312	Y	41936849	rs12823312	T	C	0.1548	0.0097	0.0024	3.5e-05	692352	41936849	41543047	12	41543047	12	41543047	*	Y	1.23423	4.04167
12_41544978_T_C	rs2122793	12	41544978	T	C	0.0183	1.01833	1.002	1.0352	0.3576	11	rs2122793	0.03051	12	41544978	T	C	0.6424	0.982	0.966	0.998	-0.0183	0.0084	85934	401577	12	41544978	12	41544978	*	rs2122793	Y	41938780	rs2122793	T	C	0.635	-0.0124	0.0018	4.4e-12	684028	41938780	41544978	12	41544978	12	41544978	*	Y	2.17857	-6.88889
12_41545198_C_T	rs10880097	12	41545198	C	T	0.0145	1.015	0.995	1.035	0.1977	10	rs10880097	0.1542	12	41545198	T	C	0.1977	1.015	0.995	1.035	0.0145	0.0102	85934	401577	12	41545198	12	41545198	*	rs10880097	Y	41939000	rs10880097	T	C	0.2092	0.0093	0.0021	1.2e-05	684040	41939000	41545198	12	41545198	12	41545198	*	Y	1.42157	4.42857
12_41545485_C_A	rs11180990	12	41545485	C	A	0.0183	1.018	1.002	1.036	0.357	10	rs11180990	0.02999	12	41545485	A	C	0.357	1.018	1.002	1.036	0.0183	0.0085	85934	401577	12	41545485	12	41545485	*	rs11180990	M	41939287	rs11180990	A	C	0.365	0.0124	0.0018	4.1e-12	684051	41939287	41545485	12	41545485	12	41545485	*	M	2.15294	6.88889
12_41546731_A_G	rs285595	12	41546731	A	G	0.014	1.0142	0.998004	1.02987	0.4788	11	rs285595	0.08483	12	41546731	A	G	0.5212	0.986	0.971	1.002	-0.014	0.0081	85934	401577	12	41546731	12	41546731	*	rs285595	R	41940533	rs285595	A	G	0.5183	-0.0148	0.0017	1e-17	684080	41940533	41546731	12	41546731	12	41546731	*	R	1.7284	-8.70588
12_41547974_T_C	rs285593	12	41547974	T	C	0.0143	1.0142	0.998004	1.03093	0.4785	11	rs285593	0.0786	12	41547974	T	C	0.5215	0.986	0.97	1.002	-0.0143	0.0081	85934	401577	12	41547974	12	41547974	*	rs285593	Y	41941776	rs285593	T	C	0.5189	-0.0148	0.0017	8.9e-18	684255	41941776	41547974	12	41547974	12	41547974	*	Y	1.76543	-8.70588
12_41549077_T_G	rs1458153	12	41549077	T	G	0.0159	1.01626	0.996016	1.03627	0.1983	11	rs1458153	0.1185	12	41549077	T	G	0.8017	0.984	0.965	1.004	-0.0159	0.0102	85934	401577	12	41549077	12	41549077	*	rs1458153	K	41942879	rs1458153	T	G	0.7885	-0.0092	0.0021	1.6e-05	683800	41942879	41549077	12	41549077	12	41549077	*	K	1.55882	-4.38095
12_41549441_C_T	rs285592	12	41549441	C	T	0.0144	1.015	0.999	1.031	0.4784	10	rs285592	0.07648	12	41549441	T	C	0.4784	1.015	0.999	1.031	0.0144	0.0081	85934	401577	12	41549441	12	41549441	*	rs285592	Y	41943243	rs285592	T	C	0.4816	0.0148	0.0017	1.3e-17	684110	41943243	41549441	12	41549441	12	41549441	*	Y	1.77778	8.70588
12_41549835_T_A	rs17129456	12	41549835	T	A	0.0134	1.013	0.991	1.037	0.1424	5	rs17129456	0.2465	12	41549835	A	T	0.1424	1.013	0.991	1.037	0.0134	0.0116	85934	401577	12	41549835	12	41549835	*	rs17129456	W	41943637	rs17129456	A	T	0.141	0.0117	0.0025	2.1e-06	691773	41943637	41549835	12	41549835	12	41549835	*	W	1.15517	4.68
12_41550394_A_G	rs285590	12	41550394	A	G	0.0148	1.01523	0.999001	1.03093	0.4762	11	rs285590	0.06954	12	41550394	A	G	0.5238	0.985	0.97	1.001	-0.0148	0.0081	85934	401577	12	41550394	12	41550394	*	rs285590	R	41944196	rs285590	A	G	0.5196	-0.0149	0.0017	8.7e-18	681969	41944196	41550394	12	41550394	12	41550394	*	R	1.82716	-8.76471
12_41551187_T_G	rs7954518	12	41551187	T	G	-0.0148	0.985222	0.969932	1.001	0.5197	11	rs7954518	0.06854	12	41551187	T	G	0.4803	1.015	0.999	1.031	0.0148	0.0081	85934	401577	12	41551187	12	41551187	*	rs7954518	K	41944989	rs7954518	T	G	0.4809	0.0151	0.0017	3.2e-18	681301	41944989	41551187	12	41551187	12	41551187	*	K	-1.82716	8.88235
12_41551288_T_C	rs285587	12	41551288	T	C	-0.0147	0.985222	0.966184	1.00503	0.7991	11	rs285587	0.1487	12	41551288	T	C	0.2009	1.015	0.995	1.035	0.0147	0.0102	85934	401577	12	41551288	12	41551288	*	rs285587	Y	41945090	rs285587	T	C	0.2097	0.0094	0.0021	9.9e-06	683049	41945090	41551288	12	41551288	12	41551288	*	Y	-1.44118	4.47619
12_41551601_G_C	rs285586	12	41551601	G	C	-0.0148	0.985	0.966	1.005	0.7991	5	rs285586	0.1448	12	41551601	C	G	0.7991	0.985	0.966	1.005	-0.0148	0.0102	85934	401577	12	41551601	12	41551601	*	rs285586	S	41945403	rs285586	C	G	0.7903	-0.0094	0.0021	1.1e-05	682930	41945403	41551601	12	41551601	12	41551601	*	S	-1.45098	-4.47619
12_41553122_A_G	rs11180999	12	41553122	A	G	-0.0148	0.985222	0.969932	1.001	0.5172	11	rs11180999	0.06911	12	41553122	A	G	0.4828	1.015	0.999	1.031	0.0148	0.0082	85934	401577	12	41553122	12	41553122	*	rs11180999	R	41946924	rs11180999	A	G	0.4817	0.0149	0.0017	8e-18	680714	41946924	41553122	12	41553122	12	41553122	*	R	-1.80488	8.76471
12_41554394_A_G	rs11181001	12	41554394	A	G	-0.0143	0.986193	0.969932	1.002	0.5335	11	rs11181001	0.07973	12	41554394	A	G	0.4665	1.014	0.998	1.031	0.0143	0.0082	85934	401577	12	41554394	12	41554394	*	rs11181001	R	41948196	rs11181001	A	G	0.4686	0.0151	0.0017	1.3e-19	775638	41948196	41554394	12	41554394	12	41554394	*	R	-1.7439	8.88235
12_41559624_T_C	rs286991	12	41559624	T	C	-0.0057	0.994036	0.978474	1.01112	0.6327	11	rs286991	0.4995	12	41559624	T	C	0.3673	1.006	0.989	1.022	0.0057	0.0084	85934	401577	12	41559624	12	41559624	*	rs286991	Y	41953426	rs286991	T	C	0.3853	0.0089	0.0018	4.9e-07	684580	41953426	41559624	12	41559624	12	41559624	*	Y	-0.678571	4.94444
12_41559655_C_G	rs158190	12	41559655	C	G	-0.0056	0.994036	0.978474	1.01112	0.6324	6	rs158190	0.5073	12	41559655	C	G	0.3676	1.006	0.989	1.022	0.0056	0.0084	85934	401577	12	41559655	12	41559655	*	rs158190	S	41953457	rs158190	C	G	0.385	0.0089	0.0018	5.4e-07	684600	41953457	41559655	12	41559655	12	41559655	*	S	-0.666667	4.94444
12_41561338_A_T	rs2122794	12	41561338	A	T	-0.0093	0.99108	0.974659	1.00705	0.3741	6	rs2122794	0.2668	12	41561338	A	T	0.6259	1.009	0.993	1.026	0.0093	0.0084	85934	401577	12	41561338	12	41561338	*	rs2122794	W	41955140	rs2122794	A	T	0.631	0.0125	0.0018	4.5e-12	688267	41955140	41561338	12	41561338	12	41561338	*	W	-1.10714	6.94444
12_41561470_T_G	rs7309011	12	41561470	T	G	-0.0091	0.99108	0.974659	1.00705	0.3754	11	rs7309011	0.2792	12	41561470	T	G	0.6246	1.009	0.993	1.026	0.0091	0.0084	85934	401577	12	41561470	12	41561470	*	rs7309011	K	41955272	rs7309011	T	G	0.6307	0.0125	0.0018	4.8e-12	687996	41955272	41561470	12	41561470	12	41561470	*	K	-1.08333	6.94444
12_41561983_C_G	rs10785270	12	41561983	C	G	-0.0089	0.99108	0.974659	1.00806	0.3757	6	rs10785270	0.2885	12	41561983	C	G	0.6243	1.009	0.992	1.026	0.0089	0.0084	85934	401577	12	41561983	12	41561983	*	rs10785270	S	41955785	rs10785270	C	G	0.6308	0.0123	0.0018	7.4e-12	690099	41955785	41561983	12	41561983	12	41561983	*	S	-1.05952	6.83333
12_41564312_T_A	rs10880098	12	41564312	T	A	-0.01	0.99	0.974	1.006	0.3719	5	rs10880098	0.2337	12	41564312	A	T	0.3719	0.99	0.974	1.006	-0.01	0.0084	85934	401577	12	41564312	12	41564312	*	rs10880098	W	41958114	rs10880098	A	T	0.3656	-0.0121	0.0018	1.1e-11	692031	41958114	41564312	12	41564312	12	41564312	*	W	-1.19048	-6.72222
12_41565050_A_G	rs7973550	12	41565050	A	G	-0.0101	0.990099	0.97371	1.00604	0.3721	11	rs7973550	0.2285	12	41565050	A	G	0.6279	1.01	0.994	1.027	0.0101	0.0084	85934	401577	12	41565050	12	41565050	*	rs7973550	R	41958852	rs7973550	A	G	0.634	0.012	0.0018	1.7e-11	691992	41958852	41565050	12	41565050	12	41565050	*	R	-1.20238	6.66667
12_41566295_A_G	rs10785271	12	41566295	A	G	-0.0101	0.990099	0.97371	1.00604	0.3718	11	rs10785271	0.2323	12	41566295	A	G	0.6282	1.01	0.994	1.027	0.0101	0.0084	85934	401577	12	41566295	12	41566295	*	rs10785271	R	41960097	rs10785271	A	G	0.6345	0.012	0.0018	1.7e-11	692023	41960097	41566295	12	41566295	12	41566295	*	R	-1.20238	6.66667
12_41567118_C_T	rs7301871	12	41567118	C	T	-0.0102	0.99	0.974	1.006	0.3719	10	rs7301871	0.2271	12	41567118	T	C	0.3719	0.99	0.974	1.006	-0.0102	0.0084	85934	401577	12	41567118	12	41567118	*	rs7301871	Y	41960920	rs7301871	T	C	0.3659	-0.012	0.0018	1.3e-11	691847	41960920	41567118	12	41567118	12	41567118	*	Y	-1.21429	-6.66667
12_41568698_T_G	rs7961155	12	41568698	T	G	-0.0102	0.990099	0.97371	1.00604	0.3718	11	rs7961155	0.2237	12	41568698	T	G	0.6282	1.01	0.994	1.027	0.0102	0.0084	85934	401577	12	41568698	12	41568698	*	rs7961155	K	41962500	rs7961155	T	G	0.6345	0.0121	0.0018	9.4e-12	692165	41962500	41568698	12	41568698	12	41568698	*	K	-1.21429	6.72222
12_41569106_C_A	rs7975094	12	41569106	C	A	-0.0053	0.995	0.979	1.011	0.5144	10	rs7975094	0.5149	12	41569106	A	C	0.5144	0.995	0.979	1.011	-0.0053	0.0081	85934	401577	12	41569106	12	41569106	*	rs7975094	M	41962908	rs7975094	A	C	0.5018	-0.0084	0.0017	1.1e-06	692337	41962908	41569106	12	41569106	12	41569106	*	M	-0.654321	-4.94118
12_41571424_C_A	rs10444591	12	41571424	C	A	-0.0103	0.99	0.974	1.006	0.372	10	rs10444591	0.2228	12	41571424	A	C	0.372	0.99	0.974	1.006	-0.0103	0.0084	85934	401577	12	41571424	12	41571424	*	rs10444591	M	41965226	rs10444591	A	C	0.3656	-0.0121	0.0018	1.1e-11	692247	41965226	41571424	12	41571424	12	41571424	*	M	-1.22619	-6.72222
12_41574480_G_A	rs10880103	12	41574480	G	A	-0.01	0.99	0.974	1.006	0.3726	10	rs10880103	0.2315	12	41574480	A	G	0.3726	0.99	0.974	1.006	-0.01	0.0084	85934	401577	12	41574480	12	41574480	*	rs10880103	V	41968282	rs10880103	A	G	0.3658	-0.0121	0.0018	1e-11	692227	41968282	41574480	12	41574480	12	41574480	*	V	-1.19048	-6.72222
12_41576362_G_A	rs970970	12	41576362	G	A	-0.0024	0.998	0.981	1.014	0.6273	10	rs970970	0.7758	12	41576362	A	G	0.6273	0.998	0.981	1.014	-0.0024	0.0084	85934	401577	12	41576362	12	41576362	*	rs970970	R	41970164	rs970970	A	G	0.6156	-0.0082	0.0018	3.2e-06	692252	41970164	41576362	12	41576362	12	41576362	*	R	-0.285714	-4.55556
12_41576843_G_A	rs12366345	12	41576843	G	A	-0.01	0.99	0.974	1.006	0.3714	10	rs12366345	0.2366	12	41576843	A	G	0.3714	0.99	0.974	1.006	-0.01	0.0084	85934	401577	12	41576843	12	41576843	*	rs12366345	R	41970645	rs12366345	A	G	0.3684	-0.0122	0.0018	5.9e-12	691624	41970645	41576843	12	41576843	12	41576843	*	R	-1.19048	-6.77778
12_41576861_G_A	rs2122795	12	41576861	G	A	-0.003	0.997	0.981	1.014	0.626	10	rs2122795	0.7239	12	41576861	A	G	0.626	0.997	0.981	1.014	-0.003	0.0084	85934	401577	12	41576861	12	41576861	*	rs2122795	R	41970663	rs2122795	A	G	0.6161	-0.0083	0.0018	2.3e-06	691783	41970663	41576861	12	41576861	12	41576861	*	R	-0.357143	-4.61111
12_41579669_C_T	rs1495771	12	41579669	C	T	-0.0021	0.998	0.982	1.014	0.6269	10	rs1495771	0.8007	12	41579669	T	C	0.6269	0.998	0.982	1.014	-0.0021	0.0084	85934	401577	12	41579669	12	41579669	*	rs1495771	Y	41973471	rs1495771	T	C	0.6156	-0.0081	0.0018	4.3e-06	691505	41973471	41579669	12	41579669	12	41579669	*	Y	-0.25	-4.5
12_41584875_T_C	rs285561	12	41584875	T	C	0.0037	1.00402	0.988142	1.01937	0.462	11	rs285561	0.6446	12	41584875	T	C	0.538	0.996	0.981	1.012	-0.0037	0.0081	85934	401577	12	41584875	12	41584875	*	rs285561	Y	41978677	rs285561	T	C	0.5378	-0.0074	0.0017	1.8e-05	682957	41978677	41584875	12	41584875	12	41584875	*	Y	0.45679	-4.35294
12_41585120_G_C	rs12367934	12	41585120	G	C	-0.0079	0.992	0.976	1.009	0.3804	5	rs12367934	0.3426	12	41585120	C	G	0.3804	0.992	0.976	1.009	-0.0079	0.0084	85934	401577	12	41585120	12	41585120	*	rs12367934	S	41978922	rs12367934	C	G	0.3744	-0.0118	0.0018	3.1e-11	688353	41978922	41585120	12	41585120	12	41585120	*	S	-0.940476	-6.55556
12_41586041_C_A	rs12318755	12	41586041	C	A	-0.0026	0.997	0.977	1.018	0.191	10	rs12318755	0.802	12	41586041	A	C	0.191	0.997	0.977	1.018	-0.0026	0.0103	85934	401577	12	41586041	12	41586041	*	rs12318755	M	41979843	rs12318755	A	C	0.1952	0.0085	0.0022	9.9e-05	692312	41979843	41586041	12	41586041	12	41586041	*	M	-0.252427	3.86364
12_41590081_T_G	rs10219591	12	41590081	T	G	0.0028	1.00301	0.985222	1.02041	0.3093	11	rs10219591	0.7522	12	41590081	T	G	0.6907	0.997	0.98	1.015	-0.0028	0.0088	85934	401577	12	41590081	12	41590081	*	rs10219591	D	41983883	rs10219591	T	G	0.688	-0.007	0.0019	0.00018	691767	41983883	41590081	12	41590081	12	41590081	*	D	0.318182	-3.68421
12_41591105_G_A	rs17650068	12	41591105	G	A	-0.0037	0.996	0.976	1.017	0.1912	10	rs17650068	0.7233	12	41591105	A	G	0.1912	0.996	0.976	1.017	-0.0037	0.0103	85934	401577	12	41591105	12	41591105	*	rs17650068	R	41984907	rs17650068	A	G	0.1953	0.0086	0.0022	8.2e-05	691335	41984907	41591105	12	41591105	12	41591105	*	R	-0.359223	3.90909
12_41591359_G_A	rs7298003	12	41591359	G	A	-0.0048	0.995	0.979	1.011	0.424	10	rs7298003	0.5645	12	41591359	A	G	0.424	0.995	0.979	1.011	-0.0048	0.0082	85934	401577	12	41591359	12	41591359	*	rs7298003	R	41985161	rs7298003	A	G	0.4172	-0.0097	0.0018	3.4e-08	686520	41985161	41591359	12	41591359	12	41591359	*	R	-0.585366	-5.38889
12_41591630_G_A	rs287031	12	41591630	G	A	0.0078	1.008	0.992	1.024	0.5061	10	rs287031	0.3361	12	41591630	A	G	0.5061	1.008	0.992	1.024	0.0078	0.0081	85934	401577	12	41591630	12	41591630	*	rs287031	R	41985432	rs287031	A	G	0.5183	0.011	0.0017	1.6e-10	688507	41985432	41591630	12	41591630	12	41591630	*	R	0.962963	6.47059
12_41592126_T_C	rs7957487	12	41592126	T	C	0.0003	1	0.981354	1.01937	0.2341	11	rs7957487	0.9748	12	41592126	T	C	0.7659	1	0.981	1.019	-0.0003	0.0096	85934	401577	12	41592126	12	41592126	*	rs7957487	Y	41985928	rs7957487	T	C	0.762	-0.0094	0.002	4.4e-06	689958	41985928	41592126	12	41592126	12	41592126	*	Y	0.03125	-4.7
12_41592964_T_A	rs12811396	12	41592964	T	A	0.0051	1.005	0.989	1.022	0.3494	5	rs12811396	0.5478	12	41592964	A	T	0.3494	1.005	0.989	1.022	0.0051	0.0085	85934	401577	12	41592964	12	41592964	*	rs12811396	W	41986766	rs12811396	A	T	0.3536	0.0083	0.0018	3.9e-06	691560	41986766	41592964	12	41592964	12	41592964	*	W	0.6	4.61111
12_41593057_T_G	rs12811602	12	41593057	T	G	0.0051	1.00503	0.988142	1.02249	0.3494	11	rs12811602	0.549	12	41593057	T	G	0.6506	0.995	0.978	1.012	-0.0051	0.0085	85934	401577	12	41593057	12	41593057	*	rs12811602	K	41986859	rs12811602	T	G	0.6464	-0.0083	0.0018	4e-06	691459	41986859	41593057	12	41593057	12	41593057	*	K	0.6	-4.61111
12_41593166_G_T	rs287028	12	41593166	G	T	0.0076	1.008	0.992	1.024	0.5062	10	rs287028	0.3497	12	41593166	T	G	0.5062	1.008	0.992	1.024	0.0076	0.0081	85934	401577	12	41593166	12	41593166	*	rs287028	D	41986968	rs287028	T	G	0.518	0.011	0.0017	1.6e-10	688275	41986968	41593166	12	41593166	12	41593166	*	D	0.938272	6.47059
12_41593485_T_A	rs12303621	12	41593485	T	A	0.0049	1.005	0.988	1.022	0.3494	5	rs12303621	0.5614	12	41593485	A	T	0.3494	1.005	0.988	1.022	0.0049	0.0085	85934	401577	12	41593485	12	41593485	*	rs12303621	W	41987287	rs12303621	A	T	0.3536	0.0083	0.0018	3.8e-06	691489	41987287	41593485	12	41593485	12	41593485	*	W	0.576471	4.61111
12_41594047_T_C	rs12305288	12	41594047	T	C	0.0053	1.00503	0.98912	1.02249	0.3493	11	rs12305288	0.5313	12	41594047	T	C	0.6507	0.995	0.978	1.011	-0.0053	0.0085	85934	401577	12	41594047	12	41594047	*	rs12305288	Y	41987849	rs12305288	T	C	0.6464	-0.0083	0.0018	3.9e-06	691567	41987849	41594047	12	41594047	12	41594047	*	Y	0.623529	-4.61111
12_41594164_C_T	rs12297097	12	41594164	C	T	0.0052	1.005	0.989	1.022	0.3494	10	rs12297097	0.5437	12	41594164	T	C	0.3494	1.005	0.989	1.022	0.0052	0.0085	85934	401577	12	41594164	12	41594164	*	rs12297097	Y	41987966	rs12297097	T	C	0.3536	0.0083	0.0018	3.9e-06	691563	41987966	41594164	12	41594164	12	41594164	*	Y	0.611765	4.61111
12_41594240_T_A	rs12305418	12	41594240	T	A	0.0051	1.005	0.989	1.022	0.3494	5	rs12305418	0.548	12	41594240	A	T	0.3494	1.005	0.989	1.022	0.0051	0.0085	85934	401577	12	41594240	12	41594240	*	rs12305418	W	41988042	rs12305418	A	T	0.3541	0.0083	0.0018	3.9e-06	691567	41988042	41594240	12	41594240	12	41594240	*	W	0.6	4.61111
12_41594407_C_T	rs12297268	12	41594407	C	T	0.0052	1.005	0.989	1.022	0.3494	10	rs12297268	0.544	12	41594407	T	C	0.3494	1.005	0.989	1.022	0.0052	0.0085	85934	401577	12	41594407	12	41594407	*	rs12297268	Y	41988209	rs12297268	T	C	0.3528	0.0083	0.0018	3.9e-06	691567	41988209	41594407	12	41594407	12	41594407	*	Y	0.611765	4.61111
12_41594550_C_A	rs12297331	12	41594550	C	A	0.0051	1.005	0.989	1.022	0.3494	10	rs12297331	0.5472	12	41594550	A	C	0.3494	1.005	0.989	1.022	0.0051	0.0085	85934	401577	12	41594550	12	41594550	*	rs12297331	M	41988352	rs12297331	A	C	0.3545	0.0083	0.0018	3.7e-06	691582	41988352	41594550	12	41594550	12	41594550	*	M	0.6	4.61111
12_41594614_A_G	rs12304200	12	41594614	A	G	0.0052	1.00503	0.988142	1.02249	0.3494	11	rs12304200	0.5439	12	41594614	A	G	0.6506	0.995	0.978	1.012	-0.0052	0.0085	85934	401577	12	41594614	12	41594614	*	rs12304200	R	41988416	rs12304200	A	G	0.6464	-0.0083	0.0018	3.7e-06	691586	41988416	41594614	12	41594614	12	41594614	*	R	0.611765	-4.61111
12_41594802_A_G	rs12304323	12	41594802	A	G	0.0053	1.00503	0.98912	1.02249	0.3494	11	rs12304323	0.5368	12	41594802	A	G	0.6506	0.995	0.978	1.011	-0.0053	0.0085	85934	401577	12	41594802	12	41594802	*	rs12304323	R	41988604	rs12304323	A	G	0.6464	-0.0083	0.0018	4e-06	691587	41988604	41594802	12	41594802	12	41594802	*	R	0.623529	-4.61111
12_41595109_A_C	rs12305829	12	41595109	A	C	0.0052	1.00503	0.988142	1.02249	0.3494	11	rs12305829	0.5417	12	41595109	A	C	0.6506	0.995	0.978	1.012	-0.0052	0.0085	85934	401577	12	41595109	12	41595109	*	rs12305829	M	41988911	rs12305829	A	C	0.6464	-0.0083	0.0018	4.1e-06	691583	41988911	41595109	12	41595109	12	41595109	*	M	0.611765	-4.61111
12_41596406_C_T	rs6582340	12	41596406	C	T	0.0052	1.005	0.989	1.022	0.3494	10	rs6582340	0.54	12	41596406	T	C	0.3494	1.005	0.989	1.022	0.0052	0.0085	85934	401577	12	41596406	12	41596406	*	rs6582340	Y	41990208	rs6582340	T	C	0.3535	0.0083	0.0018	3.7e-06	691127	41990208	41596406	12	41596406	12	41596406	*	Y	0.611765	4.61111
12_41596891_T_G	rs11612326	12	41596891	T	G	0.0052	1.00503	0.988142	1.02249	0.3494	11	rs11612326	0.5379	12	41596891	T	G	0.6506	0.995	0.978	1.012	-0.0052	0.0085	85934	401577	12	41596891	12	41596891	*	rs11612326	K	41990693	rs11612326	T	G	0.6464	-0.0084	0.0018	4.4e-06	691060	41990693	41596891	12	41596891	12	41596891	*	K	0.611765	-4.66667
12_41597052_T_C	rs11181029	12	41597052	T	C	0.0052	1.00503	0.988142	1.02249	0.3494	11	rs11181029	0.5392	12	41597052	T	C	0.6506	0.995	0.978	1.012	-0.0052	0.0085	85934	401577	12	41597052	12	41597052	*	rs11181029	Y	41990854	rs11181029	T	C	0.6464	-0.0083	0.0018	3.9e-06	691614	41990854	41597052	12	41597052	12	41597052	*	Y	0.611765	-4.61111
12_41597183_A_G	rs11181030	12	41597183	A	G	0.0052	1.00503	0.988142	1.02249	0.3494	11	rs11181030	0.539	12	41597183	A	G	0.6506	0.995	0.978	1.012	-0.0052	0.0085	85934	401577	12	41597183	12	41597183	*	rs11181030	R	41990985	rs11181030	A	G	0.6464	-0.0083	0.0018	4.2e-06	691616	41990985	41597183	12	41597183	12	41597183	*	R	0.611765	-4.61111
12_41597210_A_C	rs11181031	12	41597210	A	C	0.0052	1.00503	0.988142	1.02249	0.3494	11	rs11181031	0.5388	12	41597210	A	C	0.6506	0.995	0.978	1.012	-0.0052	0.0085	85934	401577	12	41597210	12	41597210	*	rs11181031	M	41991012	rs11181031	A	C	0.6464	-0.0083	0.0018	4.2e-06	691616	41991012	41597210	12	41597210	12	41597210	*	M	0.611765	-4.61111
12_41597280_C_T	rs11181032	12	41597280	C	T	0.0052	1.005	0.989	1.022	0.3494	10	rs11181032	0.5391	12	41597280	T	C	0.3494	1.005	0.989	1.022	0.0052	0.0085	85934	401577	12	41597280	12	41597280	*	rs11181032	Y	41991082	rs11181032	T	C	0.3536	0.0083	0.0018	4.1e-06	691614	41991082	41597280	12	41597280	12	41597280	*	Y	0.611765	4.61111
12_41597394_T_A	rs11181033	12	41597394	T	A	-0.0037	0.996	0.976	1.017	0.191	5	rs11181033	0.722	12	41597394	A	T	0.191	0.996	0.976	1.017	-0.0037	0.0103	85934	401577	12	41597394	12	41597394	*	rs11181033	W	41991196	rs11181033	A	T	0.1955	0.0086	0.0022	8.8e-05	690827	41991196	41597394	12	41597394	12	41597394	*	W	-0.359223	3.90909
12_41597731_T_C	rs11181034	12	41597731	T	C	0.0053	1.00503	0.98912	1.02249	0.35	11	rs11181034	0.5295	12	41597731	T	C	0.65	0.995	0.978	1.011	-0.0053	0.0085	85934	401577	12	41597731	12	41597731	*	rs11181034	Y	41991533	rs11181034	T	C	0.646	-0.0082	0.0018	4.4e-06	691552	41991533	41597731	12	41597731	12	41597731	*	Y	0.623529	-4.55556
12_41597813_G_A	rs11181036	12	41597813	G	A	0.0053	1.005	0.989	1.022	0.3495	10	rs11181036	0.5357	12	41597813	A	G	0.3495	1.005	0.989	1.022	0.0053	0.0085	85934	401577	12	41597813	12	41597813	*	rs11181036	R	41991615	rs11181036	A	G	0.3536	0.0082	0.0018	4.3e-06	691616	41991615	41597813	12	41597813	12	41597813	*	R	0.623529	4.55556
12_41598447_A_C	rs12817033	12	41598447	A	C	0.0053	1.00503	0.98912	1.02249	0.3492	11	rs12817033	0.534	12	41598447	A	C	0.6508	0.995	0.978	1.011	-0.0053	0.0085	85934	401577	12	41598447	12	41598447	*	rs12817033	M	41992249	rs12817033	A	C	0.6636	-0.0084	0.0018	5.1e-06	685876	41992249	41598447	12	41598447	12	41598447	*	M	0.623529	-4.66667
12_41598574_C_T	rs11181037	12	41598574	C	T	-0.0034	0.997	0.977	1.017	0.1909	10	rs11181037	0.7426	12	41598574	T	C	0.1909	0.997	0.977	1.017	-0.0034	0.0103	85934	401577	12	41598574	12	41598574	*	rs11181037	Y	41992376	rs11181037	T	C	0.1954	0.0085	0.0022	0.0001	691024	41992376	41598574	12	41598574	12	41598574	*	Y	-0.330097	3.86364
12_41598604_C_T	rs11181038	12	41598604	C	T	0.0052	1.005	0.989	1.022	0.3493	10	rs11181038	0.5412	12	41598604	T	C	0.3493	1.005	0.989	1.022	0.0052	0.0085	85934	401577	12	41598604	12	41598604	*	rs11181038	Y	41992406	rs11181038	T	C	0.3536	0.0082	0.0018	5.3e-06	692141	41992406	41598604	12	41598604	12	41598604	*	Y	0.611765	4.55556
12_41598694_C_A	rs11181039	12	41598694	C	A	-0.0034	0.997	0.977	1.017	0.191	10	rs11181039	0.7407	12	41598694	A	C	0.191	0.997	0.977	1.017	-0.0034	0.0103	85934	401577	12	41598694	12	41598694	*	rs11181039	M	41992496	rs11181039	A	C	0.1954	0.0086	0.0022	8.2e-05	691022	41992496	41598694	12	41598694	12	41598694	*	M	-0.330097	3.90909
12_41599715_G_C	rs1495772	12	41599715	G	C	0.0052	1.005	0.989	1.022	0.3493	5	rs1495772	0.5429	12	41599715	C	G	0.3493	1.005	0.989	1.022	0.0052	0.0085	85934	401577	12	41599715	12	41599715	*	rs1495772	S	41993517	rs1495772	C	G	0.3536	0.0082	0.0018	5.2e-06	692137	41993517	41599715	12	41599715	12	41599715	*	S	0.611765	4.55556
12_41602353_C_T	rs1390373	12	41602353	C	T	0.0049	1.005	0.988	1.022	0.3493	10	rs1390373	0.5612	12	41602353	T	C	0.3493	1.005	0.988	1.022	0.0049	0.0085	85934	401577	12	41602353	12	41602353	*	rs1390373	Y	41996155	rs1390373	T	C	0.3536	0.0082	0.0018	5.1e-06	691959	41996155	41602353	12	41602353	12	41602353	*	Y	0.576471	4.55556
12_41603269_G_C	rs10083094	12	41603269	G	C	0.0049	1.005	0.988	1.022	0.3493	5	rs10083094	0.5657	12	41603269	C	G	0.3493	1.005	0.988	1.022	0.0049	0.0085	85934	401577	12	41603269	12	41603269	*	rs10083094	S	41997071	rs10083094	C	G	0.3536	0.0082	0.0018	5.5e-06	691957	41997071	41603269	12	41603269	12	41603269	*	S	0.576471	4.55556
12_41603573_C_A	rs4378453	12	41603573	C	A	0.0046	1.005	0.988	1.021	0.3491	10	rs4378453	0.5885	12	41603573	A	C	0.3491	1.005	0.988	1.021	0.0046	0.0085	85934	401577	12	41603573	12	41603573	*	rs4378453	M	41997375	rs4378453	A	C	0.3535	0.0082	0.0018	4.5e-06	691913	41997375	41603573	12	41603573	12	41603573	*	M	0.541176	4.55556
12_41603823_C_T	rs4503605	12	41603823	C	T	0.0038	1.004	0.987	1.021	0.3488	10	rs4503605	0.652	12	41603823	T	C	0.3488	1.004	0.987	1.021	0.0038	0.0085	85934	401577	12	41603823	12	41603823	*	rs4503605	Y	41997625	rs4503605	T	C	0.3535	0.0081	0.0018	5.9e-06	691888	41997625	41603823	12	41603823	12	41603823	*	Y	0.447059	4.5
12_41603848_T_C	rs4351877	12	41603848	T	C	0.0038	1.00402	0.987167	1.02041	0.3488	11	rs4351877	0.6539	12	41603848	T	C	0.6512	0.996	0.98	1.013	-0.0038	0.0085	85934	401577	12	41603848	12	41603848	*	rs4351877	Y	41997650	rs4351877	T	C	0.6466	-0.0082	0.0018	6.4e-06	690130	41997650	41603848	12	41603848	12	41603848	*	Y	0.447059	-4.55556
12_41604963_C_T	rs10082912	12	41604963	C	T	0.0054	1.005	0.989	1.023	0.3436	10	rs10082912	0.5273	12	41604963	T	C	0.3436	1.005	0.989	1.023	0.0054	0.0086	85934	401577	12	41604963	12	41604963	*	rs10082912	Y	41998765	rs10082912	T	C	0.3499	0.0074	0.0019	7.1e-05	682093	41998765	41604963	12	41604963	12	41604963	*	Y	0.627907	3.89474
12_41605034_C_T	rs10082917	12	41605034	C	T	0.0053	1.005	0.989	1.022	0.3432	10	rs10082917	0.5385	12	41605034	T	C	0.3432	1.005	0.989	1.022	0.0053	0.0086	85934	401577	12	41605034	12	41605034	*	rs10082917	Y	41998836	rs10082917	T	C	0.3502	0.0076	0.0018	4e-05	682337	41998836	41605034	12	41605034	12	41605034	*	Y	0.616279	4.22222
12_41605068_A_G	rs441162	12	41605068	A	G	0.0053	1.00503	0.98912	1.02145	0.5575	11	rs441162	0.5199	12	41605068	A	G	0.4425	0.995	0.979	1.011	-0.0053	0.0082	85934	401577	12	41605068	12	41605068	*	rs441162	R	41998870	rs441162	A	G	0.428	-0.0078	0.0018	8e-06	679853	41998870	41605068	12	41605068	12	41605068	*	R	0.646341	-4.33333
12_41605520_C_G	rs365385	12	41605520	C	G	0.0064	1.00604	0.990099	1.02249	0.5245	6	rs365385	0.4302	12	41605520	C	G	0.4755	0.994	0.978	1.01	-0.0064	0.0081	85934	401577	12	41605520	12	41605520	*	rs365385	S	41999322	rs365385	C	G	0.4602	-0.0089	0.0017	2.6e-07	685833	41999322	41605520	12	41605520	12	41605520	*	S	0.790123	-5.23529
12_41605740_T_C	rs366959	12	41605740	T	C	0.0059	1.00604	0.990099	1.02249	0.5247	11	rs366959	0.4688	12	41605740	T	C	0.4753	0.994	0.978	1.01	-0.0059	0.0081	85934	401577	12	41605740	12	41605740	*	rs366959	Y	41999542	rs366959	T	C	0.4603	-0.009	0.0017	2e-07	687176	41999542	41605740	12	41605740	12	41605740	*	Y	0.728395	-5.29412
12_41605856_C_T	rs366554	12	41605856	C	T	0.0064	1.006	0.99	1.023	0.4519	10	rs366554	0.434	12	41605856	T	C	0.4519	1.006	0.99	1.023	0.0064	0.0082	85934	401577	12	41605856	12	41605856	*	rs366554	Y	41999658	rs366554	T	C	0.4653	0.006	0.0017	0.00048	688339	41999658	41605856	12	41605856	12	41605856	*	Y	0.780488	3.52941
12_41608174_G_A	rs286983	12	41608174	G	A	0.0079	1.008	0.992	1.024	0.4521	10	rs286983	0.3339	12	41608174	A	G	0.4521	1.008	0.992	1.024	0.0079	0.0081	85934	401577	12	41608174	12	41608174	*	rs286983	R	42001976	rs286983	A	G	0.4664	0.006	0.0017	0.00047	691028	42001976	41608174	12	41608174	12	41608174	*	R	0.975309	3.52941
12_41614337_C_T	rs4768360	12	41614337	C	T	-0.0054	0.995	0.978	1.012	0.3051	10	rs4768360	0.5398	12	41614337	T	C	0.3051	0.995	0.978	1.012	-0.0054	0.0088	85934	401577	12	41614337	12	41614337	*	rs4768360	Y	42008139	rs4768360	T	C	0.2905	-0.0094	0.0019	5.6e-07	690789	42008139	41614337	12	41614337	12	41614337	*	Y	-0.613636	-4.94737
12_41624919_G_T	rs12370147	12	41624919	G	T	-0.0034	0.997	0.98	1.014	0.3005	10	rs12370147	0.701	12	41624919	T	G	0.3005	0.997	0.98	1.014	-0.0034	0.0088	85934	401577	12	41624919	12	41624919	*	rs12370147	K	42018721	rs12370147	T	G	0.2858	-0.0095	0.0019	5.4e-07	690016	42018721	41624919	12	41624919	12	41624919	*	K	-0.386364	-5
12_41626787_G_A	rs7297203	12	41626787	G	A	-0.0037	0.996	0.979	1.014	0.3013	10	rs7297203	0.671	12	41626787	A	G	0.3013	0.996	0.979	1.014	-0.0037	0.0088	85934	401577	12	41626787	12	41626787	*	rs7297203	R	42020589	rs7297203	A	G	0.2858	-0.0094	0.0019	7.2e-07	689569	42020589	41626787	12	41626787	12	41626787	*	R	-0.420455	-4.94737
12_41627546_A_G	rs10506202	12	41627546	A	G	0.008	1.00806	0.990099	1.02669	0.2624	11	rs10506202	0.3819	12	41627546	A	G	0.7376	0.992	0.974	1.01	-0.008	0.0092	85934	401577	12	41627546	12	41627546	*	rs10506202	D	42021348	rs10506202	A	G	0.7326	-0.007	0.002	0.00037	691874	42021348	41627546	12	41627546	12	41627546	*	D	0.869565	-3.5
12_41631706_G_T	rs7133433	12	41631706	G	T	-0.0083	0.992	0.973	1.01	0.2381	10	rs7133433	0.384	12	41631706	T	G	0.2381	0.992	0.973	1.01	-0.0083	0.0095	85934	401577	12	41631706	12	41631706	*	rs7133433	K	42025508	rs7133433	T	G	0.2461	0.0094	0.002	3.7e-06	688730	42025508	41631706	12	41631706	12	41631706	*	K	-0.873684	4.7
12_41632964_G_A	rs287003	12	41632964	G	A	0.0075	1.008	0.991	1.024	0.4005	10	rs287003	0.3656	12	41632964	A	G	0.4005	1.008	0.991	1.024	0.0075	0.0083	85934	401577	12	41632964	12	41632964	*	rs287003	R	42026766	rs287003	A	G	0.3839	-0.0066	0.0018	0.00017	690704	42026766	41632964	12	41632964	12	41632964	*	R	0.903614	-3.66667
12_41632987_T_C	rs287004	12	41632987	T	C	0.0075	1.00705	0.99108	1.02354	0.4014	11	rs287004	0.3619	12	41632987	T	C	0.5986	0.993	0.977	1.009	-0.0075	0.0083	85934	401577	12	41632987	12	41632987	*	rs287004	Y	42026789	rs287004	T	C	0.6161	0.0065	0.0018	0.00025	687390	42026789	41632987	12	41632987	12	41632987	*	Y	0.903614	3.61111
12_41633967_G_A	rs921441	12	41633967	G	A	-0.008	0.992	0.974	1.011	0.239	10	rs921441	0.3986	12	41633967	A	G	0.239	0.992	0.974	1.011	-0.008	0.0095	85934	401577	12	41633967	12	41633967	*	rs921441	R	42027769	rs921441	A	G	0.2467	0.0094	0.002	2.5e-06	692220	42027769	41633967	12	41633967	12	41633967	*	R	-0.842105	4.7
12_41634246_T_G	rs1811493	12	41634246	T	G	-0.0079	0.992063	0.97371	1.01112	0.239	11	rs1811493	0.4058	12	41634246	T	G	0.761	1.008	0.989	1.027	0.0079	0.0095	85934	401577	12	41634246	12	41634246	*	rs1811493	K	42028048	rs1811493	T	G	0.7533	-0.0095	0.002	2.4e-06	692244	42028048	41634246	12	41634246	12	41634246	*	K	-0.831579	-4.75
12_41636239_T_C	rs17129617	12	41636239	T	C	-0.0079	0.992063	0.97371	1.01112	0.2382	11	rs17129617	0.4087	12	41636239	T	C	0.7618	1.008	0.989	1.027	0.0079	0.0095	85934	401577	12	41636239	12	41636239	*	rs17129617	Y	42030041	rs17129617	T	C	0.7528	-0.0096	0.002	1.8e-06	692292	42030041	41636239	12	41636239	12	41636239	*	Y	-0.831579	-4.8
12_41637098_A_G	rs2084721	12	41637098	A	G	-0.0081	0.992063	0.97371	1.0101	0.239	11	rs2084721	0.3952	12	41637098	A	G	0.761	1.008	0.99	1.027	0.0081	0.0095	85934	401577	12	41637098	12	41637098	*	rs2084721	R	42030900	rs2084721	A	G	0.7532	-0.0095	0.0021	4.5e-06	686071	42030900	41637098	12	41637098	12	41637098	*	R	-0.852632	-4.52381
12_41637329_C_A	rs287055	12	41637329	C	A	0.0075	1.008	0.991	1.024	0.4005	10	rs287055	0.3644	12	41637329	A	C	0.4005	1.008	0.991	1.024	0.0075	0.0083	85934	401577	12	41637329	12	41637329	*	rs287055	H	42031131	rs287055	A	C	0.3832	-0.0066	0.0018	0.00018	691003	42031131	41637329	12	41637329	12	41637329	*	H	0.903614	-3.66667
12_41644639_A_G	rs287071	12	41644639	A	G	-0.0045	0.995025	0.978474	1.01317	0.3045	11	rs287071	0.6115	12	41644639	A	G	0.6955	1.005	0.987	1.022	0.0045	0.0088	85934	401577	12	41644639	12	41644639	*	rs287071	R	42038441	rs287071	A	G	0.7106	0.0094	0.0019	6.4e-07	689697	42038441	41644639	12	41644639	12	41644639	*	R	-0.511364	4.94737
12_41647149_G_A	rs176281	12	41647149	G	A	-0.0071	0.993	0.976	1.01	0.3175	10	rs176281	0.4161	12	41647149	A	G	0.3175	0.993	0.976	1.01	-0.0071	0.0087	85934	401577	12	41647149	12	41647149	*	rs176281	R	42040951	rs176281	A	G	0.2991	-0.009	0.0019	1.5e-06	689827	42040951	41647149	12	41647149	12	41647149	*	R	-0.816092	-4.73684
12_41648530_C_T	rs2167350	12	41648530	C	T	-0.0071	0.993	0.974	1.012	0.2367	10	rs2167350	0.457	12	41648530	T	C	0.2367	0.993	0.974	1.012	-0.0071	0.0096	85934	401577	12	41648530	12	41648530	*	rs2167350	Y	42042332	rs2167350	T	C	0.2512	0.0096	0.002	2.1e-06	691068	42042332	41648530	12	41648530	12	41648530	*	Y	-0.739583	4.8
12_41648568_A_T	rs2167351	12	41648568	A	T	-0.0074	0.993049	0.97371	1.01112	0.2365	6	rs2167351	0.4409	12	41648568	A	T	0.7635	1.007	0.989	1.027	0.0074	0.0096	85934	401577	12	41648568	12	41648568	*	rs2167351	W	42042370	rs2167351	A	T	0.7585	-0.0096	0.002	1.8e-06	691071	42042370	41648568	12	41648568	12	41648568	*	W	-0.770833	-4.8
12_41648721_A_G	rs287020	12	41648721	A	G	-0.0046	0.995025	0.978474	1.01317	0.3043	11	rs287020	0.6026	12	41648721	A	G	0.6957	1.005	0.987	1.022	0.0046	0.0088	85934	401577	12	41648721	12	41648721	*	rs287020	R	42042523	rs287020	A	G	0.7112	0.0091	0.0019	1.3e-06	689771	42042523	41648721	12	41648721	12	41648721	*	R	-0.522727	4.78947
12_41649342_G_A	rs7134339	12	41649342	G	A	-0.0072	0.993	0.974	1.012	0.2365	10	rs7134339	0.4528	12	41649342	A	G	0.2365	0.993	0.974	1.012	-0.0072	0.0096	85934	401577	12	41649342	12	41649342	*	rs7134339	R	42043144	rs7134339	A	G	0.2442	0.0095	0.002	2.3e-06	690232	42043144	41649342	12	41649342	12	41649342	*	R	-0.75	4.75
12_41649375_C_T	rs7135276	12	41649375	C	T	-0.0072	0.993	0.974	1.012	0.2365	10	rs7135276	0.4493	12	41649375	T	C	0.2365	0.993	0.974	1.012	-0.0072	0.0096	85934	401577	12	41649375	12	41649375	*	rs7135276	Y	42043177	rs7135276	T	C	0.2435	0.0096	0.002	2e-06	690320	42043177	41649375	12	41649375	12	41649375	*	Y	-0.75	4.8
12_41649415_G_A	rs287019	12	41649415	G	A	-0.0045	0.996	0.978	1.013	0.3043	10	rs287019	0.608	12	41649415	A	G	0.3043	0.996	0.978	1.013	-0.0045	0.0088	85934	401577	12	41649415	12	41649415	*	rs287019	R	42043217	rs287019	A	G	0.2886	-0.009	0.0019	1.7e-06	689556	42043217	41649415	12	41649415	12	41649415	*	R	-0.511364	-4.73684
12_41650943_T_G	rs287017	12	41650943	T	G	-0.0055	0.994036	0.977517	1.01215	0.3098	11	rs287017	0.5274	12	41650943	T	G	0.6902	1.006	0.988	1.023	0.0055	0.0088	85934	401577	12	41650943	12	41650943	*	rs287017	K	42044745	rs287017	T	G	0.7054	0.009	0.0019	1.7e-06	689607	42044745	41650943	12	41650943	12	41650943	*	K	-0.625	4.73684
12_41651136_C_T	rs287016	12	41651136	C	T	-0.0052	0.995	0.978	1.012	0.3085	10	rs287016	0.551	12	41651136	T	C	0.3085	0.995	0.978	1.012	-0.0052	0.0088	85934	401577	12	41651136	12	41651136	*	rs287016	Y	42044938	rs287016	T	C	0.2937	-0.0091	0.0019	1.2e-06	689746	42044938	41651136	12	41651136	12	41651136	*	Y	-0.590909	-4.78947
12_41651157_C_T	rs287015	12	41651157	C	T	-0.0054	0.995	0.978	1.012	0.3084	10	rs287015	0.5408	12	41651157	T	C	0.3084	0.995	0.978	1.012	-0.0054	0.0088	85934	401577	12	41651157	12	41651157	*	rs287015	Y	42044959	rs287015	T	C	0.2948	-0.009	0.0019	1.8e-06	689295	42044959	41651157	12	41651157	12	41651157	*	Y	-0.613636	-4.73684
12_41652895_G_A	rs287011	12	41652895	G	A	-0.0062	0.994	0.977	1.011	0.3244	10	rs287011	0.4734	12	41652895	A	G	0.3244	0.994	0.977	1.011	-0.0062	0.0087	85934	401577	12	41652895	12	41652895	*	rs287011	R	42046697	rs287011	A	G	0.3094	-0.0092	0.0019	6.4e-07	691956	42046697	41652895	12	41652895	12	41652895	*	R	-0.712644	-4.84211
12_41652962_T_C	rs287010	12	41652962	T	C	-0.0053	0.995025	0.977517	1.01215	0.3266	11	rs287010	0.5367	12	41652962	T	C	0.6734	1.005	0.988	1.023	0.0053	0.0087	85934	401577	12	41652962	12	41652962	*	rs287010	Y	42046764	rs287010	T	C	0.69	0.0091	0.0019	9.4e-07	692153	42046764	41652962	12	41652962	12	41652962	*	Y	-0.609195	4.78947
12_41663657_G_A	rs287024	12	41663657	G	A	-0.0052	0.995	0.978	1.012	0.325	10	rs287024	0.5434	12	41663657	A	G	0.325	0.995	0.978	1.012	-0.0052	0.0086	85934	401577	12	41663657	12	41663657	*	rs287024	R	42057459	rs287024	A	G	0.3096	-0.0092	0.0018	6.7e-07	691996	42057459	41663657	12	41663657	12	41663657	*	R	-0.604651	-5.11111
12_41664523_A_G	rs11610493	12	41664523	A	G	-0.0036	0.996016	0.979432	1.01317	0.3111	11	rs11610493	0.6791	12	41664523	A	G	0.6889	1.004	0.987	1.021	0.0036	0.0087	85934	401577	12	41664523	12	41664523	*	rs11610493	R	42058325	rs11610493	A	G	0.7043	0.0094	0.0019	4.4e-07	691964	42058325	41664523	12	41664523	12	41664523	*	R	-0.413793	4.94737
12_41664779_T_C	rs287025	12	41664779	T	C	-0.0076	0.992063	0.974659	1.01112	0.7417	11	rs287025	0.4109	12	41664779	T	C	0.2583	1.008	0.989	1.026	0.0076	0.0093	85934	401577	12	41664779	12	41664779	*	rs287025	Y	42058581	rs287025	T	C	0.2585	0.0069	0.002	0.00043	691573	42058581	41664779	12	41664779	12	41664779	*	Y	-0.817204	3.45
12_41678984_A_G	rs447792	12	41678984	A	G	-0.0052	0.995025	0.977517	1.01215	0.3243	11	rs447792	0.5459	12	41678984	A	G	0.6757	1.005	0.988	1.023	0.0052	0.0087	85934	401577	12	41678984	12	41678984	*	rs447792	R	42072786	rs447792	A	G	0.6907	0.0093	0.0019	5.1e-07	691270	42072786	41678984	12	41678984	12	41678984	*	R	-0.597701	4.89474
12_41681568_A_G	rs438187	12	41681568	A	G	-0.0034	0.997009	0.979432	1.0142	0.3118	11	rs438187	0.7004	12	41681568	A	G	0.6882	1.003	0.986	1.021	0.0034	0.0087	85934	401577	12	41681568	12	41681568	*	rs438187	V	42075370	rs438187	A	G	0.7039	0.0094	0.0019	3.9e-07	691764	42075370	41681568	12	41681568	12	41681568	*	V	-0.390805	4.94737
12_41682539_C_A	rs414030	12	41682539	C	A	-0.005	0.995	0.978	1.012	0.3243	10	rs414030	0.5634	12	41682539	A	C	0.3243	0.995	0.978	1.012	-0.005	0.0087	85934	401577	12	41682539	12	41682539	*	rs414030	M	42076341	rs414030	A	C	0.3092	-0.0092	0.0018	5.7e-07	691595	42076341	41682539	12	41682539	12	41682539	*	M	-0.574713	-5.11111
12_41683968_C_T	rs397496	12	41683968	C	T	-0.0049	0.995	0.978	1.012	0.3244	10	rs397496	0.568	12	41683968	T	C	0.3244	0.995	0.978	1.012	-0.0049	0.0087	85934	401577	12	41683968	12	41683968	*	rs397496	Y	42077770	rs397496	T	C	0.3093	-0.0092	0.0018	5.6e-07	691566	42077770	41683968	12	41683968	12	41683968	*	Y	-0.563218	-5.11111
12_41686546_G_A	rs2218863	12	41686546	G	A	0.0063	1.006	0.985	1.028	0.8258	10	rs2218863	0.557	12	41686546	A	G	0.8258	1.006	0.985	1.028	0.0063	0.0108	85934	401577	12	41686546	12	41686546	*	rs2218863	R	42080348	rs2218863	A	G	0.823	-0.008	0.0023	0.0004	691236	42080348	41686546	12	41686546	12	41686546	*	R	0.583333	-3.47826
12_41687343_T_C	rs11181101	12	41687343	T	C	-0.0087	0.99108	0.97371	1.00908	0.7403	11	rs11181101	0.3475	12	41687343	T	C	0.2597	1.009	0.991	1.027	0.0087	0.0092	85934	401577	12	41687343	12	41687343	*	rs11181101	Y	42081145	rs11181101	T	C	0.2595	0.0072	0.002	0.00027	691052	42081145	41687343	12	41687343	12	41687343	*	Y	-0.945652	3.6
12_41693661_G_A	rs10880122	12	41693661	G	A	-0.0028	0.997	0.98	1.014	0.3122	10	rs10880122	0.7507	12	41693661	A	G	0.3122	0.997	0.98	1.014	-0.0028	0.0087	85934	401577	12	41693661	12	41693661	*	rs10880122	R	42087463	rs10880122	A	G	0.296	-0.0094	0.0019	4.3e-07	691560	42087463	41693661	12	41693661	12	41693661	*	R	-0.321839	-4.94737
12_41694078_G_T	rs10880123	12	41694078	G	T	-0.0075	0.993	0.977	1.008	0.5317	10	rs10880123	0.3522	12	41694078	T	G	0.5317	0.993	0.977	1.008	-0.0075	0.0081	85934	401577	12	41694078	12	41694078	*	rs10880123	K	42087880	rs10880123	T	G	0.5284	-0.0087	0.0017	3.7e-07	692039	42087880	41694078	12	41694078	12	41694078	*	K	-0.925926	-5.11765
12_41694222_A_G	rs2218865	12	41694222	A	G	-0.0085	0.99108	0.97371	1.0101	0.7415	11	rs2218865	0.3564	12	41694222	A	G	0.2585	1.009	0.99	1.027	0.0085	0.0093	85934	401577	12	41694222	12	41694222	*	rs2218865	D	42088024	rs2218865	A	G	0.2592	0.0069	0.002	0.00046	691617	42088024	41694222	12	41694222	12	41694222	*	D	-0.913978	3.45
12_41696875_A_G	rs4768363	12	41696875	A	G	0.0061	1.00604	0.985222	1.02775	0.8253	11	rs4768363	0.5706	12	41696875	A	G	0.1747	0.994	0.973	1.015	-0.0061	0.0108	85934	401577	12	41696875	12	41696875	*	rs4768363	R	42090677	rs4768363	A	G	0.1759	0.0079	0.0023	0.0005	691463	42090677	41696875	12	41696875	12	41696875	*	R	0.564815	3.43478
12_41700680_G_A	rs10880126	12	41700680	G	A	-0.0096	0.99	0.973	1.009	0.7416	10	rs10880126	0.3006	12	41700680	A	G	0.7416	0.99	0.973	1.009	-0.0096	0.0093	85934	401577	12	41700680	12	41700680	*	rs10880126	R	42094482	rs10880126	A	G	0.7408	-0.007	0.002	0.00033	691513	42094482	41700680	12	41700680	12	41700680	*	R	-1.03226	-3.5
12_41704313_G_C	rs7971920	12	41704313	G	C	-0.003	0.997	0.98	1.014	0.312	5	rs7971920	0.7313	12	41704313	C	G	0.312	0.997	0.98	1.014	-0.003	0.0087	85934	401577	12	41704313	12	41704313	*	rs7971920	S	42098115	rs7971920	C	G	0.296	-0.0094	0.0019	5e-07	691245	42098115	41704313	12	41704313	12	41704313	*	S	-0.344828	-4.94737
12_41706792_A_C	rs7967618	12	41706792	A	C	-0.0048	0.995025	0.978474	1.01215	0.3245	11	rs7967618	0.5834	12	41706792	A	C	0.6755	1.005	0.988	1.022	0.0048	0.0087	85934	401577	12	41706792	12	41706792	*	rs7967618	M	42100594	rs7967618	A	C	0.6899	0.0094	0.0018	3.3e-07	690267	42100594	41706792	12	41706792	12	41706792	*	M	-0.551724	5.22222
12_41711607_G_A	rs10785280	12	41711607	G	A	-0.0088	0.991	0.976	1.007	0.5315	10	rs10785280	0.2773	12	41711607	A	G	0.5315	0.991	0.976	1.007	-0.0088	0.0081	85934	401577	12	41711607	12	41711607	*	rs10785280	R	42105409	rs10785280	A	G	0.5283	-0.0091	0.0017	1.4e-07	689132	42105409	41711607	12	41711607	12	41711607	*	R	-1.08642	-5.35294
12_41714582_A_T	rs10785281	12	41714582	A	T	-0.0092	0.99108	0.974659	1.00705	0.5838	6	rs10785281	0.2622	12	41714582	A	T	0.4162	1.009	0.993	1.026	0.0092	0.0082	85934	401577	12	41714582	12	41714582	*	rs10785281	W	42108384	rs10785281	A	T	0.425	0.0093	0.0018	1.2e-07	685782	42108384	41714582	12	41714582	12	41714582	*	W	-1.12195	5.16667
12_41715306_C_A	rs2060756	12	41715306	C	A	-0.0038	0.996	0.979	1.013	0.3186	10	rs2060756	0.6664	12	41715306	A	C	0.3186	0.996	0.979	1.013	-0.0038	0.0087	85934	401577	12	41715306	12	41715306	*	rs2060756	M	42109108	rs2060756	A	C	0.3056	-0.0095	0.0019	4.3e-07	682267	42109108	41715306	12	41715306	12	41715306	*	M	-0.436782	-5
12_41717205_C_T	rs10785282	12	41717205	C	T	-0.008	0.992	0.976	1.008	0.5303	10	rs10785282	0.3271	12	41717205	T	C	0.5303	0.992	0.976	1.008	-0.008	0.0081	85934	401577	12	41717205	12	41717205	*	rs10785282	Y	42111007	rs10785282	T	C	0.5274	-0.009	0.0017	2e-07	684704	42111007	41717205	12	41717205	12	41717205	*	Y	-0.987654	-5.29412
12_41720283_T_C	rs2839775	12	41720283	T	C	-0.0045	0.995025	0.978474	1.01317	0.3084	11	rs2839775	0.6099	12	41720283	T	C	0.6916	1.005	0.987	1.022	0.0045	0.0088	85934	401577	12	41720283	12	41720283	*	rs2839775	Y	42114085	rs2839775	T	C	0.7058	0.0094	0.0019	6.3e-07	683550	42114085	41720283	12	41720283	12	41720283	*	Y	-0.511364	4.94737
12_41720697_A_T	rs11181123	12	41720697	A	T	-0.0045	0.995025	0.978474	1.01215	0.3234	6	rs11181123	0.6063	12	41720697	A	T	0.6766	1.005	0.988	1.022	0.0045	0.0087	85934	401577	12	41720697	12	41720697	*	rs11181123	W	42114499	rs11181123	A	T	0.6912	0.0092	0.0019	8.1e-07	683293	42114499	41720697	12	41720697	12	41720697	*	W	-0.517241	4.84211
12_41886695_T_C	rs2159586	12	41886695	T	C	-0.0106	0.98912	0.972763	1.00604	0.6492	11	rs2159586	0.2098	12	41886695	T	C	0.3508	1.011	0.994	1.028	0.0106	0.0085	85934	401577	12	41886695	12	41886695	*	rs2159586	Y	42280497	rs2159586	T	C	0.3448	0.0061	0.0017	0.00043	794710	42280497	41886695	12	41886695	12	41886695	*	Y	-1.24706	3.58824
12_41893464_T_C	rs10785310	12	41893464	T	C	-0.0058	0.994036	0.977517	1.01112	0.6044	11	rs10785310	0.4879	12	41893464	T	C	0.3956	1.006	0.989	1.023	0.0058	0.0084	85934	401577	12	41893464	12	41893464	*	rs10785310	Y	42287266	rs10785310	T	C	0.3799	0.0062	0.0018	0.00049	683357	42287266	41893464	12	41893464	12	41893464	*	Y	-0.690476	3.44444
12_41904129_G_T	rs4768383	12	41904129	G	T	-0.0058	0.994	0.978	1.011	0.6031	10	rs4768383	0.4872	12	41904129	T	G	0.6031	0.994	0.978	1.011	-0.0058	0.0083	85934	401577	12	41904129	12	41904129	*	rs4768383	K	42297931	rs4768383	T	G	0.6166	-0.0062	0.0018	0.0005	685029	42297931	41904129	12	41904129	12	41904129	*	K	-0.698795	-3.44444
12_41911532_C_G	rs722217	12	41911532	C	G	-0.0056	0.994036	0.978474	1.01112	0.6041	6	rs722217	0.5058	12	41911532	C	G	0.3959	1.006	0.989	1.022	0.0056	0.0083	85934	401577	12	41911532	12	41911532	*	rs722217	S	42305334	rs722217	C	G	0.3835	0.0065	0.0018	0.00026	686989	42305334	41911532	12	41911532	12	41911532	*	S	-0.674699	3.61111
12_41922960_A_G	rs7295747	12	41922960	A	G	-0.0048	0.995025	0.979432	1.01112	0.6081	11	rs7295747	0.5662	12	41922960	A	G	0.3919	1.005	0.989	1.021	0.0048	0.0083	85934	401577	12	41922960	12	41922960	*	rs7295747	R	42316762	rs7295747	A	G	0.3809	0.0073	0.0017	1.2e-05	794264	42316762	41922960	12	41922960	12	41922960	*	R	-0.578313	4.29412
12_42235748_T_C	rs7960176	12	42235748	T	C	-0.0022	0.998004	0.981354	1.0142	0.6444	11	rs7960176	0.7956	12	42235748	T	C	0.3556	1.002	0.986	1.019	0.0022	0.0085	85934	401577	12	42235748	12	42235748	*	rs7960176	Y	42629550	rs7960176	T	C	0.3693	0.007	0.0018	8e-05	692014	42629550	42235748	12	42235748	12	42235748	*	Y	-0.258824	3.88889
12_42238949_T_C	rs10880275	12	42238949	T	C	-0.002	0.998004	0.981354	1.01523	0.6436	11	rs10880275	0.8121	12	42238949	T	C	0.3564	1.002	0.985	1.019	0.002	0.0085	85934	401577	12	42238949	12	42238949	*	rs10880275	Y	42632751	rs10880275	T	C	0.3695	0.0073	0.0018	7.4e-05	637820	42632751	42238949	12	42238949	12	42238949	*	Y	-0.235294	4.05556
12_42246594_G_A	rs6582392	12	42246594	G	A	-0.0017	0.998	0.982	1.015	0.6437	10	rs6582392	0.8383	12	42246594	A	G	0.6437	0.998	0.982	1.015	-0.0017	0.0085	85934	401577	12	42246594	12	42246594	*	rs6582392	R	42640396	rs6582392	A	G	0.6308	-0.007	0.0018	8.1e-05	692320	42640396	42246594	12	42246594	12	42246594	*	R	-0.2	-3.88889
12_42257264_C_T	rs7959339	12	42257264	C	T	-0.0016	0.998	0.982	1.015	0.644	10	rs7959339	0.8485	12	42257264	T	C	0.644	0.998	0.982	1.015	-0.0016	0.0085	85934	401577	12	42257264	12	42257264	*	rs7959339	Y	42651066	rs7959339	T	C	0.6309	-0.007	0.0018	8.1e-05	692360	42651066	42257264	12	42257264	12	42257264	*	Y	-0.188235	-3.88889
12_42257851_C_T	rs2198763	12	42257851	C	T	-0.0018	0.998	0.982	1.015	0.644	10	rs2198763	0.8296	12	42257851	T	C	0.644	0.998	0.982	1.015	-0.0018	0.0085	85934	401577	12	42257851	12	42257851	*	rs2198763	Y	42651653	rs2198763	T	C	0.6309	-0.007	0.0018	8.2e-05	692364	42651653	42257851	12	42257851	12	42257851	*	Y	-0.211765	-3.88889
12_42270303_C_T	rs10880279	12	42270303	C	T	-0.0011	0.999	0.983	1.015	0.644	10	rs10880279	0.8949	12	42270303	T	C	0.644	0.999	0.983	1.015	-0.0011	0.0084	85934	401577	12	42270303	12	42270303	*	rs10880279	Y	42664105	rs10880279	T	C	0.6306	-0.0069	0.0018	0.0001	692523	42664105	42270303	12	42270303	12	42270303	*	Y	-0.130952	-3.83333
12_42281405_A_G	rs2061191	12	42281405	A	G	-0.0015	0.998004	0.982318	1.01523	0.6457	11	rs2061191	0.8631	12	42281405	A	G	0.3543	1.002	0.985	1.018	0.0015	0.0084	85934	401577	12	42281405	12	42281405	*	rs2061191	R	42675207	rs2061191	A	G	0.369	0.0072	0.0018	6.2e-05	691372	42675207	42281405	12	42281405	12	42281405	*	R	-0.178571	4
12_42281467_C_A	rs2061192	12	42281467	C	A	-0.0012	0.999	0.982	1.015	0.6432	10	rs2061192	0.8831	12	42281467	A	C	0.6432	0.999	0.982	1.015	-0.0012	0.0084	85934	401577	12	42281467	12	42281467	*	rs2061192	M	42675269	rs2061192	A	C	0.6293	-0.0072	0.0018	6.2e-05	689842	42675269	42281467	12	42281467	12	42281467	*	M	-0.142857	-4
12_42295426_G_A	rs10736000	12	42295426	G	A	-0.0016	0.998	0.982	1.015	0.644	10	rs10736000	0.8518	12	42295426	A	G	0.644	0.998	0.982	1.015	-0.0016	0.0085	85934	401577	12	42295426	12	42295426	*	rs10736000	R	42689228	rs10736000	A	G	0.6272	-0.0069	0.0018	0.0001	689866	42689228	42295426	12	42295426	12	42295426	*	R	-0.188235	-3.83333
12_42297197_C_A	rs17091052	12	42297197	C	A	0.0017	1.002	0.985	1.019	0.3526	10	rs17091052	0.8404	12	42297197	A	C	0.3526	1.002	0.985	1.019	0.0017	0.0085	85934	401577	12	42297197	12	42297197	*	rs17091052	H	42690999	rs17091052	A	C	0.3691	0.0069	0.0018	0.00011	689872	42690999	42297197	12	42297197	12	42297197	*	H	0.2	3.83333
12_42303290_C_G	rs12422970	12	42303290	C	G	0.001	1.001	0.984252	1.01833	0.347	6	rs12422970	0.9055	12	42303290	C	G	0.653	0.999	0.982	1.016	-0.001	0.0085	85934	401577	12	42303290	12	42303290	*	rs12422970	S	42697092	rs12422970	C	G	0.6358	-0.0071	0.0018	0.00011	685085	42697092	42303290	12	42303290	12	42303290	*	S	0.117647	-3.94444
12_42310091_G_A	rs10880282	12	42310091	G	A	0.0018	1.002	0.985	1.018	0.3606	10	rs10880282	0.8282	12	42310091	A	G	0.3606	1.002	0.985	1.018	0.0018	0.0084	85934	401577	12	42310091	12	42310091	*	rs10880282	R	42703893	rs10880282	A	G	0.3779	0.0068	0.0018	0.00013	687843	42703893	42310091	12	42310091	12	42310091	*	R	0.214286	3.77778
12_42313635_C_G	rs3761677	12	42313635	C	G	0.0022	1.002	0.986193	1.01833	0.3655	6	rs3761677	0.7944	12	42313635	C	G	0.6345	0.998	0.982	1.014	-0.0022	0.0084	85934	401577	12	42313635	12	42313635	*	rs3761677	S	42707437	rs3761677	C	G	0.6168	-0.0068	0.0018	0.00014	689627	42707437	42313635	12	42313635	12	42313635	*	S	0.261905	-3.77778
12_42316622_A_T	rs10880284	12	42316622	A	T	0.0014	1.001	0.985222	1.01833	0.365	6	rs10880284	0.8649	12	42316622	A	T	0.635	0.999	0.982	1.015	-0.0014	0.0084	85934	401577	12	42316622	12	42316622	*	rs10880284	W	42710424	rs10880284	A	T	0.617	-0.0068	0.0018	0.00014	689735	42710424	42316622	12	42316622	12	42316622	*	W	0.166667	-3.77778
12_42318254_A_G	rs4768397	12	42318254	A	G	0.0015	1.001	0.985222	1.01833	0.365	11	rs4768397	0.8621	12	42318254	A	G	0.635	0.999	0.982	1.015	-0.0015	0.0084	85934	401577	12	42318254	12	42318254	*	rs4768397	R	42712056	rs4768397	A	G	0.6176	-0.0068	0.0018	0.00014	689775	42712056	42318254	12	42318254	12	42318254	*	R	0.178571	-3.77778
12_42318524_G_C	rs4768398	12	42318524	G	C	0.0015	1.002	0.985	1.018	0.3588	5	rs4768398	0.8574	12	42318524	C	G	0.3588	1.002	0.985	1.018	0.0015	0.0084	85934	401577	12	42318524	12	42318524	*	rs4768398	S	42712326	rs4768398	C	G	0.3785	0.0069	0.0018	0.00011	689567	42712326	42318524	12	42318524	12	42318524	*	S	0.178571	3.83333
12_42319785_T_C	rs12423383	12	42319785	T	C	0.0016	1.002	0.985222	1.01833	0.3653	11	rs12423383	0.8518	12	42319785	T	C	0.6347	0.998	0.982	1.015	-0.0016	0.0084	85934	401577	12	42319785	12	42319785	*	rs12423383	Y	42713587	rs12423383	T	C	0.617	-0.0068	0.0018	0.00013	689790	42713587	42319785	12	42319785	12	42319785	*	Y	0.190476	-3.77778
12_42333176_G_A	rs12820881	12	42333176	G	A	-0.0091	0.991	0.973	1.01	0.2412	10	rs12820881	0.3394	12	42333176	A	G	0.2412	0.991	0.973	1.01	-0.0091	0.0095	85934	401577	12	42333176	12	42333176	*	rs12820881	R	42726978	rs12820881	A	G	0.2505	-0.0074	0.002	0.00022	691314	42726978	42333176	12	42333176	12	42333176	*	R	-0.957895	-3.7
12_42335119_T_G	rs3827524	12	42335119	T	G	0.0004	1	0.984252	1.01729	0.3639	11	rs3827524	0.9624	12	42335119	T	G	0.6361	1	0.983	1.016	-0.0004	0.0084	85934	401577	12	42335119	12	42335119	*	rs3827524	K	42728921	rs3827524	T	G	0.6179	-0.0069	0.0018	0.00011	692126	42728921	42335119	12	42335119	12	42335119	*	K	0.047619	-3.83333
12_42342465_A_G	rs12578312	12	42342465	A	G	-0.0002	1	0.983284	1.01626	0.3669	11	rs12578312	0.9834	12	42342465	A	G	0.6331	1	0.984	1.017	0.0002	0.0084	85934	401577	12	42342465	12	42342465	*	rs12578312	R	42736267	rs12578312	A	G	0.6152	-0.0069	0.0018	0.0001	692297	42736267	42342465	12	42342465	12	42342465	*	R	-0.0238095	-3.83333
12_42356047_C_T	rs4768401	12	42356047	C	T	0.0005	1.001	0.984	1.017	0.3639	10	rs4768401	0.9532	12	42356047	T	C	0.3639	1.001	0.984	1.017	0.0005	0.0084	85934	401577	12	42356047	12	42356047	*	rs4768401	Y	42749849	rs4768401	T	C	0.3818	0.0073	0.0018	6.3e-05	637926	42749849	42356047	12	42356047	12	42356047	*	Y	0.0595238	4.05556
12_42366974_G_C	rs7134895	12	42366974	G	C	0.0007	1.001	0.984	1.017	0.364	5	rs7134895	0.9359	12	42366974	C	G	0.364	1.001	0.984	1.017	0.0007	0.0084	85934	401577	12	42366974	12	42366974	*	rs7134895	B	42760776	rs7134895	C	G	0.3818	0.0069	0.0018	9.7e-05	692557	42760776	42366974	12	42366974	12	42366974	*	B	0.0833333	3.83333
12_42368912_T_G	rs752767	12	42368912	T	G	0.0005	1	0.984252	1.01729	0.3639	11	rs752767	0.9562	12	42368912	T	G	0.6361	1	0.983	1.016	-0.0005	0.0084	85934	401577	12	42368912	12	42368912	*	rs752767	K	42762714	rs752767	T	G	0.6182	-0.0069	0.0018	9.4e-05	692539	42762714	42368912	12	42368912	12	42368912	*	K	0.0595238	-3.83333
12_42372578_G_C	rs7312066	12	42372578	G	C	-0.0092	0.991	0.972	1.01	0.2408	5	rs7312066	0.3356	12	42372578	C	G	0.2408	0.991	0.972	1.01	-0.0092	0.0096	85934	401577	12	42372578	12	42372578	*	rs7312066	S	42766380	rs7312066	C	G	0.2486	-0.0073	0.002	0.00025	689760	42766380	42372578	12	42372578	12	42372578	*	S	-0.958333	-3.65
12_42380898_A_G	rs721447	12	42380898	A	G	0.0001	1	0.984252	1.01626	0.3672	11	rs721447	0.9889	12	42380898	A	G	0.6328	1	0.984	1.016	-0.0001	0.0084	85934	401577	12	42380898	12	42380898	*	rs721447	R	42774700	rs721447	A	G	0.6148	-0.007	0.0018	7.8e-05	692480	42774700	42380898	12	42380898	12	42380898	*	R	0.0119048	-3.88889
12_42387376_A_T	rs2243465	12	42387376	A	T	0.0001	1	0.984252	1.01626	0.3672	6	rs2243465	0.9875	12	42387376	A	T	0.6328	1	0.984	1.016	-0.0001	0.0084	85934	401577	12	42387376	12	42387376	*	rs2243465	W	42781178	rs2243465	A	T	0.6155	-0.007	0.0018	8.5e-05	692246	42781178	42387376	12	42387376	12	42387376	*	W	0.0119048	-3.88889
12_42392667_C_G	rs1796389	12	42392667	C	G	0.0006	1.001	0.984252	1.01729	0.3641	6	rs1796389	0.9454	12	42392667	C	G	0.6359	0.999	0.983	1.016	-0.0006	0.0084	85934	401577	12	42392667	12	42392667	*	rs1796389	S	42786469	rs1796389	C	G	0.6189	-0.0069	0.0018	0.00011	692333	42786469	42392667	12	42392667	12	42392667	*	S	0.0714286	-3.83333
12_42393777_A_G	rs1376931	12	42393777	A	G	0.0002	1	0.984252	1.01729	0.3674	11	rs1376931	0.9771	12	42393777	A	G	0.6326	1	0.983	1.016	-0.0002	0.0084	85934	401577	12	42393777	12	42393777	*	rs1376931	R	42787579	rs1376931	A	G	0.6152	-0.007	0.0018	8.4e-05	692294	42787579	42393777	12	42393777	12	42393777	*	R	0.0238095	-3.88889
12_42399809_A_G	rs1796379	12	42399809	A	G	0.0009	1.001	0.984252	1.01729	0.358	11	rs1796379	0.9122	12	42399809	A	G	0.642	0.999	0.983	1.016	-0.0009	0.0084	85934	401577	12	42399809	12	42399809	*	rs1796379	R	42793611	rs1796379	A	G	0.6221	-0.007	0.0018	8.5e-05	691876	42793611	42399809	12	42399809	12	42399809	*	R	0.107143	-3.88889
12_42401140_T_G	rs1669903	12	42401140	T	G	0.0007	1.001	0.984252	1.01729	0.3639	11	rs1669903	0.9294	12	42401140	T	G	0.6361	0.999	0.983	1.016	-0.0007	0.0084	85934	401577	12	42401140	12	42401140	*	rs1669903	K	42794942	rs1669903	T	G	0.6189	-0.0069	0.0018	0.00011	692361	42794942	42401140	12	42401140	12	42401140	*	K	0.0833333	-3.83333
12_42405743_T_A	rs1669900	12	42405743	T	A	0.0005	1.001	0.984	1.017	0.3671	5	rs1669900	0.9508	12	42405743	A	T	0.3671	1.001	0.984	1.017	0.0005	0.0084	85934	401577	12	42405743	12	42405743	*	rs1669900	W	42799545	rs1669900	A	T	0.3846	0.007	0.0018	8.1e-05	692134	42799545	42405743	12	42405743	12	42405743	*	W	0.0595238	3.88889
12_42406469_G_A	rs1796365	12	42406469	G	A	0.0007	1.001	0.984	1.017	0.3672	10	rs1796365	0.9304	12	42406469	A	G	0.3672	1.001	0.984	1.017	0.0007	0.0084	85934	401577	12	42406469	12	42406469	*	rs1796365	R	42800271	rs1796365	A	G	0.3848	0.0072	0.0019	0.0002	529139	42800271	42406469	12	42406469	12	42406469	*	R	0.0833333	3.78947
12_42407850_T_C	rs1669899	12	42407850	T	C	0.001	1.001	0.984252	1.01729	0.3673	11	rs1669899	0.9005	12	42407850	T	C	0.6327	0.999	0.983	1.016	-0.001	0.0084	85934	401577	12	42407850	12	42407850	*	rs1669899	Y	42801652	rs1669899	T	C	0.6152	-0.007	0.0018	7.4e-05	692521	42801652	42407850	12	42407850	12	42407850	*	Y	0.119048	-3.88889
12_42409573_G_A	rs1669898	12	42409573	G	A	0.0009	1.001	0.985	1.018	0.3672	10	rs1669898	0.9184	12	42409573	A	G	0.3672	1.001	0.985	1.018	0.0009	0.0084	85934	401577	12	42409573	12	42409573	*	rs1669898	R	42803375	rs1669898	A	G	0.3848	0.007	0.0018	7.5e-05	692528	42803375	42409573	12	42409573	12	42409573	*	R	0.107143	3.88889
12_42409671_C_T	rs1669897	12	42409671	C	T	0.0008	1.001	0.984	1.017	0.3672	10	rs1669897	0.9233	12	42409671	T	C	0.3672	1.001	0.984	1.017	0.0008	0.0084	85934	401577	12	42409671	12	42409671	*	rs1669897	H	42803473	rs1669897	T	C	0.3848	0.007	0.0018	7.5e-05	692528	42803473	42409671	12	42409671	12	42409671	*	H	0.0952381	3.88889
12_42411228_T_C	rs1796360	12	42411228	T	C	0.0002	1	0.984252	1.01729	0.3681	11	rs1796360	0.9823	12	42411228	T	C	0.6319	1	0.983	1.016	-0.0002	0.0084	85934	401577	12	42411228	12	42411228	*	rs1796360	Y	42805030	rs1796360	T	C	0.6153	-0.007	0.0018	7.9e-05	692574	42805030	42411228	12	42411228	12	42411228	*	Y	0.0238095	-3.88889
12_42412810_T_C	rs2600916	12	42412810	T	C	0.0008	1.001	0.984252	1.01729	0.3671	11	rs2600916	0.9272	12	42412810	T	C	0.6329	0.999	0.983	1.016	-0.0008	0.0084	85934	401577	12	42412810	12	42412810	*	rs2600916	Y	42806612	rs2600916	T	C	0.6153	-0.0072	0.0019	0.00019	529204	42806612	42412810	12	42412810	12	42412810	*	Y	0.0952381	-3.78947
12_42415480_C_T	rs1796374	12	42415480	C	T	0.001	1.001	0.985	1.018	0.3672	10	rs1796374	0.9092	12	42415480	T	C	0.3672	1.001	0.985	1.018	0.001	0.0084	85934	401577	12	42415480	12	42415480	*	rs1796374	Y	42809282	rs1796374	T	C	0.3848	0.007	0.0018	7.2e-05	692493	42809282	42415480	12	42415480	12	42415480	*	Y	0.119048	3.88889
12_42419978_A_G	rs1796377	12	42419978	A	G	0.0008	1.001	0.984252	1.01729	0.3675	11	rs1796377	0.9276	12	42419978	A	G	0.6325	0.999	0.983	1.016	-0.0008	0.0084	85934	401577	12	42419978	12	42419978	*	rs1796377	R	42813780	rs1796377	A	G	0.615	-0.0071	0.0018	7.1e-05	692434	42813780	42419978	12	42419978	12	42419978	*	R	0.0952381	-3.94444
12_42421751_T_C	rs1796357	12	42421751	T	C	0.0012	1.001	0.985222	1.01833	0.3639	11	rs1796357	0.8873	12	42421751	T	C	0.6361	0.999	0.982	1.015	-0.0012	0.0084	85934	401577	12	42421751	12	42421751	*	rs1796357	Y	42815553	rs1796357	T	C	0.6185	-0.0069	0.0018	0.00011	692511	42815553	42421751	12	42421751	12	42421751	*	Y	0.142857	-3.83333
12_42431142_T_G	rs1669891	12	42431142	T	G	0.0015	1.001	0.985222	1.01833	0.3645	11	rs1669891	0.8603	12	42431142	T	G	0.6355	0.999	0.982	1.015	-0.0015	0.0084	85934	401577	12	42431142	12	42431142	*	rs1669891	K	42824944	rs1669891	T	G	0.6185	-0.0069	0.0018	0.0001	692229	42824944	42431142	12	42431142	12	42431142	*	K	0.178571	-3.83333
12_42434521_G_C	rs1796398	12	42434521	G	C	0.0014	1.001	0.985	1.018	0.3637	5	rs1796398	0.8723	12	42434521	C	G	0.3637	1.001	0.985	1.018	0.0014	0.0084	85934	401577	12	42434521	12	42434521	*	rs1796398	S	42828323	rs1796398	C	G	0.3815	0.0069	0.0018	9.8e-05	692516	42828323	42434521	12	42434521	12	42434521	*	S	0.166667	3.83333
12_42436701_A_G	rs896555	12	42436701	A	G	0.001	1.001	0.984252	1.01729	0.3674	11	rs896555	0.9097	12	42436701	A	G	0.6326	0.999	0.983	1.016	-0.001	0.0084	85934	401577	12	42436701	12	42436701	*	rs896555	R	42830503	rs896555	A	G	0.6154	-0.007	0.0018	8.6e-05	692500	42830503	42436701	12	42436701	12	42436701	*	R	0.119048	-3.88889
12_42450596_A_G	rs1669884	12	42450596	A	G	0.0004	1	0.984252	1.01729	0.3703	11	rs1669884	0.9611	12	42450596	A	G	0.6297	1	0.983	1.016	-0.0004	0.0084	85934	401577	12	42450596	12	42450596	*	rs1669884	R	42844398	rs1669884	A	G	0.6127	-0.0069	0.0018	0.0001	689234	42844398	42450596	12	42450596	12	42450596	*	R	0.047619	-3.83333
12_42459548_A_G	rs1043656	12	42459548	A	G	0.0006	1.001	0.984252	1.01729	0.3649	11	rs1043656	0.9454	12	42459548	A	G	0.6351	0.999	0.983	1.016	-0.0006	0.0084	85934	401577	12	42459548	12	42459548	*	rs1043656	R	42853350	rs1043656	A	G	0.6162	-0.0074	0.0018	3.4e-05	691772	42853350	42459548	12	42459548	12	42459548	*	R	0.0714286	-4.11111
12_42459718_A_G	rs1043652	12	42459718	A	G	-0.0012	0.999001	0.982318	1.01523	0.6303	11	rs1043652	0.8831	12	42459718	A	G	0.3697	1.001	0.985	1.018	0.0012	0.0084	85934	401577	12	42459718	12	42459718	*	rs1043652	R	42853520	rs1043652	A	G	0.383	0.0072	0.0018	4.8e-05	691748	42853520	42459718	12	42459718	12	42459718	*	R	-0.142857	4
12_42460403_A_G	rs3747562	12	42460403	A	G	0.0099	1.0101	0.994036	1.02564	0.4449	11	rs3747562	0.2249	12	42460403	A	G	0.5551	0.99	0.975	1.006	-0.0099	0.0081	85934	401577	12	42460403	12	42460403	*	rs3747562	R	42854205	rs3747562	A	G	0.5431	-0.0078	0.0018	1.2e-05	638236	42854205	42460403	12	42460403	12	42460403	*	R	1.22222	-4.33333
12_42465937_C_T	rs12229266	12	42465937	C	T	0.0005	1.001	0.984	1.017	0.3655	10	rs12229266	0.9499	12	42465937	T	C	0.3655	1.001	0.984	1.017	0.0005	0.0084	85934	401577	12	42465937	12	42465937	*	rs12229266	Y	42859739	rs12229266	T	C	0.3836	0.0073	0.0018	4.2e-05	691903	42859739	42465937	12	42465937	12	42465937	*	Y	0.0595238	4.05556
12_42468306_A_G	rs12231335	12	42468306	A	G	0.0011	1.001	0.985222	1.01729	0.3655	11	rs12231335	0.8957	12	42468306	A	G	0.6345	0.999	0.983	1.015	-0.0011	0.0084	85934	401577	12	42468306	12	42468306	*	rs12231335	R	42862108	rs12231335	A	G	0.6166	-0.0074	0.0018	3.5e-05	691206	42862108	42468306	12	42468306	12	42468306	*	R	0.130952	-4.11111
12_42469999_G_A	rs3213989	12	42469999	G	A	0.0011	1.001	0.985	1.018	0.3672	10	rs3213989	0.8953	12	42469999	A	G	0.3672	1.001	0.985	1.018	0.0011	0.0084	85934	401577	12	42469999	12	42469999	*	rs3213989	R	42863801	rs3213989	A	G	0.3845	0.0071	0.0018	5.9e-05	691581	42863801	42469999	12	42469999	12	42469999	*	R	0.130952	3.94444
12_42475338_C_T	rs4768412	12	42475338	C	T	0.0004	1	0.984	1.017	0.3648	10	rs4768412	0.9598	12	42475338	T	C	0.3648	1	0.984	1.017	0.0004	0.0084	85934	401577	12	42475338	12	42475338	*	rs4768412	Y	42869140	rs4768412	T	C	0.3819	0.007	0.0018	9.6e-05	687096	42869140	42475338	12	42475338	12	42475338	*	Y	0.047619	3.88889
12_42498938_C_T	rs11181527	12	42498938	C	T	0.0064	1.006	0.99	1.023	0.4255	10	rs11181527	0.4378	12	42498938	T	C	0.4255	1.006	0.99	1.023	0.0064	0.0082	85934	401577	12	42498938	12	42498938	*	rs11181527	Y	42892740	rs11181527	T	C	0.4379	0.0064	0.0018	0.00027	682968	42892740	42498938	12	42498938	12	42498938	*	Y	0.780488	3.55556
12_42499401_A_C	rs2708064	12	42499401	A	C	-0.0009	0.999001	0.981354	1.01729	0.7125	11	rs2708064	0.9227	12	42499401	A	C	0.2875	1.001	0.983	1.019	0.0009	0.009	85934	401577	12	42499401	12	42499401	*	rs2708064	M	42893203	rs2708064	A	C	0.2899	-0.0083	0.0019	1.6e-05	684877	42893203	42499401	12	42499401	12	42499401	*	M	-0.1	-4.36842
12_42501599_A_G	rs10785342	12	42501599	A	G	0.0041	1.00402	0.988142	1.02041	0.4348	11	rs10785342	0.6144	12	42501599	A	G	0.5652	0.996	0.98	1.012	-0.0041	0.0082	85934	401577	12	42501599	12	42501599	*	rs10785342	R	42895401	rs10785342	A	G	0.5575	-0.0066	0.0017	0.00015	683978	42895401	42501599	12	42501599	12	42501599	*	R	0.5	-3.88235
12_42503042_A_G	rs1796346	12	42503042	A	G	-0.0025	0.997009	0.980392	1.01523	0.7122	11	rs1796346	0.78	12	42503042	A	G	0.2878	1.003	0.985	1.02	0.0025	0.009	85934	401577	12	42503042	12	42503042	*	rs1796346	R	42896844	rs1796346	A	G	0.2903	-0.0085	0.0018	2.3e-06	787921	42896844	42503042	12	42503042	12	42503042	*	R	-0.277778	-4.72222
12_42504431_C_T	rs2406683	12	42504431	C	T	-0.0028	0.997	0.98	1.015	0.7139	10	rs2406683	0.7544	12	42504431	T	C	0.7139	0.997	0.98	1.015	-0.0028	0.009	85934	401577	12	42504431	12	42504431	*	rs2406683	Y	42898233	rs2406683	T	C	0.7097	0.0083	0.0019	1.3e-05	685202	42898233	42504431	12	42504431	12	42504431	*	Y	-0.311111	4.36842
12_42507669_A_T	rs1615978	12	42507669	A	T	-0.0028	0.997009	0.979432	1.01523	0.7126	6	rs1615978	0.7558	12	42507669	A	T	0.2874	1.003	0.985	1.021	0.0028	0.009	85934	401577	12	42507669	12	42507669	*	rs1615978	W	42901471	rs1615978	A	T	0.2876	-0.0085	0.0019	8.9e-06	685060	42901471	42507669	12	42507669	12	42507669	*	W	-0.311111	-4.47368
12_42507833_G_A	rs2019557	12	42507833	G	A	-0.0006	0.999	0.983	1.016	0.6072	10	rs2019557	0.947	12	42507833	A	G	0.6072	0.999	0.983	1.016	-0.0006	0.0083	85934	401577	12	42507833	12	42507833	*	rs2019557	R	42901635	rs2019557	A	G	0.6178	0.0077	0.0017	4.8e-06	787713	42901635	42507833	12	42507833	12	42507833	*	R	-0.0722892	4.52941
12_42508023_C_T	rs1008040	12	42508023	C	T	-0.0005	1	0.983	1.016	0.6072	10	rs1008040	0.9513	12	42508023	T	C	0.6072	1	0.983	1.016	-0.0005	0.0083	85934	401577	12	42508023	12	42508023	*	rs1008040	Y	42901825	rs1008040	T	C	0.6141	0.0077	0.0017	4.8e-06	787556	42901825	42508023	12	42508023	12	42508023	*	Y	-0.060241	4.52941
12_42510776_C_T	rs3895894	12	42510776	C	T	0.0003	1	0.984	1.017	0.6039	10	rs3895894	0.9757	12	42510776	T	C	0.6039	1	0.984	1.017	0.0003	0.0083	85934	401577	12	42510776	12	42510776	*	rs3895894	Y	42904578	rs3895894	T	C	0.6151	0.0073	0.0017	1.2e-05	787681	42904578	42510776	12	42510776	12	42510776	*	Y	0.0361446	4.29412
12_42514576_C_T	rs2406680	12	42514576	C	T	-0.0038	0.996	0.981	1.012	0.4725	10	rs2406680	0.6404	12	42514576	T	C	0.4725	0.996	0.981	1.012	-0.0038	0.0081	85934	401577	12	42514576	12	42514576	*	rs2406680	Y	42908378	rs2406680	T	C	0.4778	0.0063	0.0017	0.00027	681174	42908378	42514576	12	42514576	12	42514576	*	Y	-0.469136	3.70588
12_42515062_G_A	rs2406681	12	42515062	G	A	-0.0039	0.996	0.98	1.012	0.4724	10	rs2406681	0.6328	12	42515062	A	G	0.4724	0.996	0.98	1.012	-0.0039	0.0081	85934	401577	12	42515062	12	42515062	*	rs2406681	R	42908864	rs2406681	A	G	0.4784	0.0064	0.0017	0.00023	688438	42908864	42515062	12	42515062	12	42515062	*	R	-0.481481	3.76471
12_42518686_A_T	rs12424992	12	42518686	A	T	-0.0014	0.999001	0.983284	1.0142	0.5278	6	rs12424992	0.8673	12	42518686	A	T	0.4722	1.001	0.986	1.017	0.0014	0.0081	85934	401577	12	42518686	12	42518686	*	rs12424992	W	42912488	rs12424992	A	T	0.4722	-0.0063	0.0017	0.00027	683351	42912488	42518686	12	42518686	12	42518686	*	W	-0.17284	-3.70588
12_42519990_G_A	rs12822031	12	42519990	G	A	-0.0041	0.996	0.98	1.012	0.4738	10	rs12822031	0.6171	12	42519990	A	G	0.4738	0.996	0.98	1.012	-0.0041	0.0081	85934	401577	12	42519990	12	42519990	*	rs12822031	R	42913792	rs12822031	A	G	0.4785	0.0064	0.0017	0.00019	689501	42913792	42519990	12	42519990	12	42519990	*	R	-0.506173	3.76471
12_42522271_T_C	rs2708079	12	42522271	T	C	-0.0023	0.998004	0.981354	1.0142	0.5864	11	rs2708079	0.7799	12	42522271	T	C	0.4136	1.002	0.986	1.019	0.0023	0.0082	85934	401577	12	42522271	12	42522271	*	rs2708079	Y	42916073	rs2708079	T	C	0.4238	0.0066	0.0017	0.00014	691729	42916073	42522271	12	42522271	12	42522271	*	Y	-0.280488	3.88235
12_42523446_T_G	rs1376930	12	42523446	T	G		1	0.984252	1.01626	0.4019	11	rs1376930	0.9971	12	42523446	T	G	0.5981	1	0.984	1.016	0	0.0083	85934	401577	12	42523446	12	42523446	*	rs1376930	K	42917248	rs1376930	T	G	0.5881	-0.0065	0.0018	0.00023	687011	42917248	42523446	12	42523446	12	42523446	*	K		-3.61111
12_42525902_T_C	rs4768418	12	42525902	T	C	-0.0023	0.998004	0.981354	1.0142	0.5648	11	rs4768418	0.7789	12	42525902	T	C	0.4352	1.002	0.986	1.019	0.0023	0.0082	85934	401577	12	42525902	12	42525902	*	rs4768418	Y	42919704	rs4768418	T	C	0.4387	-0.007	0.0017	4.9e-05	690220	42919704	42525902	12	42525902	12	42525902	*	Y	-0.280488	-4.11765
12_42526915_G_A	rs2600930	12	42526915	G	A	-0.0046	0.995	0.978	1.013	0.6894	10	rs2600930	0.6045	12	42526915	A	G	0.6894	0.995	0.978	1.013	-0.0046	0.0088	85934	401577	12	42526915	12	42526915	*	rs2600930	R	42920717	rs2600930	A	G	0.6854	0.0089	0.0019	1.5e-06	688966	42920717	42526915	12	42526915	12	42526915	*	R	-0.522727	4.68421
12_42531373_A_G	rs10880312	12	42531373	A	G	0.0081	1.00806	0.98912	1.02775	0.2141	11	rs10880312	0.4119	12	42531373	A	G	0.7859	0.992	0.973	1.011	-0.0081	0.0099	85934	401577	12	42531373	12	42531373	*	rs10880312	R	42925175	rs10880312	A	G	0.7854	0.0089	0.0021	2.3e-05	680006	42925175	42531373	12	42531373	12	42531373	*	R	0.818182	4.2381
12_42533529_G_A	rs1669943	12	42533529	G	A	0.0023	1.002	0.986	1.019	0.3816	10	rs1669943	0.7832	12	42533529	A	G	0.3816	1.002	0.986	1.019	0.0023	0.0084	85934	401577	12	42533529	12	42533529	*	rs1669943	R	42927331	rs1669943	A	G	0.3689	-0.0077	0.0018	2.2e-05	675380	42927331	42533529	12	42533529	12	42533529	*	R	0.27381	-4.27778
12_42533785_C_T	rs1796349	12	42533785	C	T	0.0002	1	0.984	1.017	0.3627	10	rs1796349	0.9811	12	42533785	T	C	0.3627	1	0.984	1.017	0.0002	0.0085	85934	401577	12	42533785	12	42533785	*	rs1796349	Y	42927587	rs1796349	T	C	0.3606	-0.0076	0.0018	3e-05	677087	42927587	42533785	12	42533785	12	42533785	*	Y	0.0235294	-4.22222
12_42536515_G_T	rs11181546	12	42536515	G	T	0.0123	1.012	0.993	1.033	0.2027	10	rs11181546	0.2221	12	42536515	T	G	0.2027	1.012	0.993	1.033	0.0123	0.0101	85934	401577	12	42536515	12	42536515	*	rs11181546	K	42930317	rs11181546	T	G	0.2026	-0.008	0.0022	0.00019	678465	42930317	42536515	12	42536515	12	42536515	*	K	1.21782	-3.63636
12_42539126_G_A	rs7316200	12	42539126	G	A	0.0156	1.016	0.996	1.036	0.2018	10	rs7316200	0.1235	12	42539126	A	G	0.2018	1.016	0.996	1.036	0.0156	0.0101	85934	401577	12	42539126	12	42539126	*	rs7316200	R	42932928	rs7316200	A	G	0.2052	-0.0084	0.0021	3.9e-05	780962	42932928	42539126	12	42539126	12	42539126	*	R	1.54455	-4
12_42552483_G_A	rs2406870	12	42552483	G	A	0.0003	1	0.983	1.018	0.2882	10	rs2406870	0.9766	12	42552483	A	G	0.2882	1	0.983	1.018	0.0003	0.0089	85934	401577	12	42552483	12	42552483	*	rs2406870	R	42946285	rs2406870	A	G	0.2988	0.0085	0.0019	1.3e-05	683279	42946285	42552483	12	42552483	12	42552483	*	R	0.0337079	4.47368
12_42563973_T_C	rs12229911	12	42563973	T	C	0.0125	1.01215	0.992063	1.03306	0.194	11	rs12229911	0.2238	12	42563973	T	C	0.806	0.988	0.968	1.008	-0.0125	0.0103	85934	401577	12	42563973	12	42563973	*	rs12229911	Y	42957775	rs12229911	T	C	0.8079	0.0077	0.0022	0.00037	684626	42957775	42563973	12	42563973	12	42563973	*	Y	1.21359	3.5
12_42568740_C_T	rs12581019	12	42568740	C	T	-0.0011	0.999	0.98	1.018	0.2208	10	rs12581019	0.9081	12	42568740	T	C	0.2208	0.999	0.98	1.018	-0.0011	0.0098	85934	401577	12	42568740	12	42568740	*	rs12581019	Y	42962542	rs12581019	T	C	0.2245	0.0076	0.002	0.00018	784152	42962542	42568740	12	42568740	12	42568740	*	Y	-0.112245	3.8
12_42569322_C_T	rs11181563	12	42569322	C	T	0.0133	1.013	0.993	1.034	0.1933	10	rs11181563	0.194	12	42569322	T	C	0.1933	1.013	0.993	1.034	0.0133	0.0103	85934	401577	12	42569322	12	42569322	*	rs11181563	Y	42963124	rs11181563	T	C	0.1947	-0.0083	0.0022	0.00016	684935	42963124	42569322	12	42569322	12	42569322	*	Y	1.29126	-3.77273
12_42580572_C_G	rs11181567	12	42580572	C	G	0.0141	1.0142	0.994036	1.0352	0.1944	6	rs11181567	0.168	12	42580572	C	G	0.8056	0.986	0.966	1.006	-0.0141	0.0103	85934	401577	12	42580572	12	42580572	*	rs11181567	S	42974374	rs11181567	C	G	0.8074	0.0085	0.0022	0.0001	685187	42974374	42580572	12	42580572	12	42580572	*	S	1.36893	3.86364
12_42582456_C_T	rs1922758	12	42582456	C	T	0.0137	1.014	0.994	1.034	0.1934	10	rs1922758	0.1818	12	42582456	T	C	0.1934	1.014	0.994	1.034	0.0137	0.0103	85934	401577	12	42582456	12	42582456	*	rs1922758	H	42976258	rs1922758	T	C	0.1922	-0.0085	0.0022	9.8e-05	685424	42976258	42582456	12	42582456	12	42582456	*	H	1.3301	-3.86364
12_42585935_C_T	rs7958546	12	42585935	C	T	0.0145	1.015	0.995	1.035	0.195	10	rs7958546	0.1563	12	42585935	T	C	0.195	1.015	0.995	1.035	0.0145	0.0102	85934	401577	12	42585935	12	42585935	*	rs7958546	Y	42979737	rs7958546	T	C	0.1929	-0.0081	0.0022	0.00022	679991	42979737	42585935	12	42585935	12	42585935	*	Y	1.42157	-3.68182
12_42591932_A_G	rs10880320	12	42591932	A	G	0.0142	1.0142	0.994036	1.0352	0.1936	11	rs10880320	0.1673	12	42591932	A	G	0.8064	0.986	0.966	1.006	-0.0142	0.0103	85934	401577	12	42591932	12	42591932	*	rs10880320	R	42985734	rs10880320	A	G	0.8086	0.0084	0.0022	0.00013	688307	42985734	42591932	12	42591932	12	42591932	*	R	1.37864	3.81818
12_42596843_A_G	rs12370911	12	42596843	A	G	0.0126	1.01317	0.992063	1.03306	0.1842	11	rs12370911	0.2269	12	42596843	A	G	0.8158	0.987	0.968	1.008	-0.0126	0.0104	85934	401577	12	42596843	12	42596843	*	rs12370911	D	42990645	rs12370911	A	G	0.8175	0.0085	0.0022	0.00011	692215	42990645	42596843	12	42596843	12	42596843	*	D	1.21154	3.86364
12_42597336_C_T	rs10785350	12	42597336	C	T	0.0127	1.013	0.994	1.032	0.2355	10	rs10785350	0.1839	12	42597336	T	C	0.2355	1.013	0.994	1.032	0.0127	0.0095	85934	401577	12	42597336	12	42597336	*	rs10785350	Y	42991138	rs10785350	T	C	0.236	-0.008	0.002	7.4e-05	689432	42991138	42597336	12	42597336	12	42597336	*	Y	1.33684	-4
12_42597400_T_C	rs10880322	12	42597400	T	C	0.012	1.01215	0.992063	1.03306	0.1825	11	rs10880322	0.2494	12	42597400	T	C	0.8175	0.988	0.968	1.008	-0.012	0.0104	85934	401577	12	42597400	12	42597400	*	rs10880322	Y	42991202	rs10880322	T	C	0.8192	0.0084	0.0022	0.00014	692526	42991202	42597400	12	42597400	12	42597400	*	Y	1.15385	3.81818
12_42669386_A_G	rs11181629	12	42669386	A	G	0.0024	1.002	0.976562	1.02881	0.1024	11	rs11181629	0.861	12	42669386	A	G	0.8976	0.998	0.972	1.024	-0.0024	0.0135	85934	401577	12	42669386	12	42669386	*	rs11181629	R	43063188	rs11181629	A	G	0.8977	-0.0116	0.0029	6.1e-05	678514	43063188	42669386	12	42669386	12	42669386	*	R	0.177778	-4
12_42670082_T_C	rs10880344	12	42670082	T	C	-0.0003	1	0.97371	1.02669	0.0992	11	rs10880344	0.9802	12	42670082	T	C	0.9008	1	0.974	1.027	0.0003	0.0136	85934	401577	12	42670082	12	42670082	*	rs10880344	Y	43063884	rs10880344	T	C	0.90236	-0.0118	0.0029	5.9e-05	691491	43063884	42670082	12	42670082	12	42670082	*	Y	-0.0220588	-4.06897
12_42675501_G_T	rs11181634	12	42675501	G	T	-0.0018	0.998	0.972	1.025	0.0992	10	rs11181634	0.8959	12	42675501	T	G	0.0992	0.998	0.972	1.025	-0.0018	0.0136	85934	401577	12	42675501	12	42675501	*	rs11181634	K	43069303	rs11181634	T	G	0.1033	0.0116	0.003	8.8e-05	677793	43069303	42675501	12	42675501	12	42675501	*	K	-0.132353	3.86667
12_43054930_C_T	rs17586845	12	43054930	C	T	0.0099	1.01	0.977	1.044	0.0626	10	rs17586845	0.564	12	43054930	T	C	0.0626	1.01	0.977	1.044	0.0099	0.0171	85934	401577	12	43054930	12	43054930	*	rs17586845	Y	43448733	rs17586845	T	C	0.06683	0.0133	0.0035	0.00015	686241	43448733	43054930	12	43054930	12	43054930	*	Y	0.578947	3.8
12_43064964_C_T	rs10880419	12	43064964	C	T	0.0057	1.006	0.978	1.034	0.0969	10	rs10880419	0.6834	12	43064964	T	C	0.0969	1.006	0.978	1.034	0.0057	0.014	85934	401577	12	43064964	12	43064964	*	rs10880419	Y	43458767	rs10880419	T	C	0.1001	0.0134	0.003	7.3e-06	688411	43458767	43064964	12	43064964	12	43064964	*	Y	0.407143	4.46667
12_43065277_G_T	rs12581819	12	43065277	G	T	0.0059	1.006	0.979	1.034	0.097	10	rs12581819	0.6744	12	43065277	T	G	0.097	1.006	0.979	1.034	0.0059	0.014	85934	401577	12	43065277	12	43065277	*	rs12581819	K	43459080	rs12581819	T	G	0.1001	0.0134	0.003	6.2e-06	688018	43459080	43065277	12	43065277	12	43065277	*	K	0.421429	4.46667
12_43180397_A_G	rs11181913	12	43180397	A	G	0.0045	1.00402	0.977517	1.03306	0.0924	11	rs11181913	0.7502	12	43180397	A	G	0.9076	0.996	0.968	1.023	-0.0045	0.0141	85934	401577	12	43180397	12	43180397	*	rs11181913	R	43574200	rs11181913	A	G	0.90792	-0.0144	0.0031	2.7e-06	668767	43574200	43180397	12	43180397	12	43180397	*	R	0.319149	-4.64516
12_43194656_C_T	rs9788031	12	43194656	C	T	0.0075	1.008	0.988	1.028	0.1991	10	rs9788031	0.464	12	43194656	T	C	0.1991	1.008	0.988	1.028	0.0075	0.0102	85934	401577	12	43194656	12	43194656	*	rs9788031	Y	43588459	rs9788031	T	C	0.2015	0.0086	0.0022	7.5e-05	690433	43588459	43194656	12	43194656	12	43194656	*	Y	0.735294	3.90909
12_43196890_T_C	rs11181923	12	43196890	T	C	0.0128	1.01317	0.995025	1.03093	0.2822	11	rs11181923	0.1553	12	43196890	T	C	0.7178	0.987	0.97	1.005	-0.0128	0.009	85934	401577	12	43196890	12	43196890	*	rs11181923	Y	43590693	rs11181923	T	C	0.7223	-0.0068	0.0019	0.00044	690778	43590693	43196890	12	43196890	12	43196890	*	Y	1.42222	-3.57895
12_43197529_T_C	rs7963718	12	43197529	T	C	0.0128	1.01317	0.995025	1.03093	0.2822	11	rs7963718	0.1566	12	43197529	T	C	0.7178	0.987	0.97	1.005	-0.0128	0.009	85934	401577	12	43197529	12	43197529	*	rs7963718	Y	43591332	rs7963718	T	C	0.723	-0.0068	0.0019	0.00044	690778	43591332	43197529	12	43197529	12	43197529	*	Y	1.42222	-3.57895
12_43198060_C_A	rs10880433	12	43198060	C	A	0.0128	1.013	0.995	1.031	0.2822	10	rs10880433	0.1575	12	43198060	A	C	0.2822	1.013	0.995	1.031	0.0128	0.009	85934	401577	12	43198060	12	43198060	*	rs10880433	M	43591863	rs10880433	A	C	0.277	0.0068	0.0019	0.00044	690785	43591863	43198060	12	43198060	12	43198060	*	M	1.42222	3.57895
12_43199786_A_G	rs10880434	12	43199786	A	G	0.0127	1.01317	0.995025	1.03093	0.2822	11	rs10880434	0.1582	12	43199786	A	G	0.7178	0.987	0.97	1.005	-0.0127	0.009	85934	401577	12	43199786	12	43199786	*	rs10880434	R	43593589	rs10880434	A	G	0.723	-0.0067	0.0019	0.00048	690796	43593589	43199786	12	43199786	12	43199786	*	R	1.41111	-3.52632
12_43200769_G_A	rs11181927	12	43200769	G	A	0.0127	1.013	0.995	1.031	0.2822	10	rs11181927	0.1587	12	43200769	A	G	0.2822	1.013	0.995	1.031	0.0127	0.009	85934	401577	12	43200769	12	43200769	*	rs11181927	V	43594572	rs11181927	A	G	0.277	0.0068	0.0019	0.00041	690952	43594572	43200769	12	43200769	12	43200769	*	V	1.41111	3.57895
12_43201807_G_C	rs7961594	12	43201807	G	C	0.0123	1.012	0.995	1.03	0.2816	5	rs7961594	0.1725	12	43201807	C	G	0.2816	1.012	0.995	1.03	0.0123	0.009	85934	401577	12	43201807	12	43201807	*	rs7961594	V	43595610	rs7961594	C	G	0.2767	0.0069	0.0019	0.00036	691128	43595610	43201807	12	43201807	12	43201807	*	V	1.36667	3.63158
12_43201885_C_T	rs7962449	12	43201885	C	T	0.0123	1.012	0.995	1.03	0.2816	10	rs7962449	0.173	12	43201885	T	C	0.2816	1.012	0.995	1.03	0.0123	0.009	85934	401577	12	43201885	12	43201885	*	rs7962449	Y	43595688	rs7962449	T	C	0.2767	0.0069	0.0019	0.00036	691128	43595688	43201885	12	43201885	12	43201885	*	Y	1.36667	3.63158
12_43202070_A_C	rs11181929	12	43202070	A	C	0.0124	1.01215	0.995025	1.03093	0.2816	11	rs11181929	0.1701	12	43202070	A	C	0.7184	0.988	0.97	1.005	-0.0124	0.009	85934	401577	12	43202070	12	43202070	*	rs11181929	M	43595873	rs11181929	A	C	0.7233	-0.0069	0.002	0.00047	690662	43595873	43202070	12	43202070	12	43202070	*	M	1.37778	-3.45
12_43202154_G_T	rs7299280	12	43202154	G	T	0.0124	1.012	0.995	1.03	0.2816	10	rs7299280	0.1699	12	43202154	T	G	0.2816	1.012	0.995	1.03	0.0124	0.009	85934	401577	12	43202154	12	43202154	*	rs7299280	K	43595957	rs7299280	T	G	0.2767	0.0068	0.0019	0.00048	690376	43595957	43202154	12	43202154	12	43202154	*	K	1.37778	3.57895
12_43203421_C_T	rs1922765	12	43203421	C	T	0.0123	1.012	0.995	1.03	0.2816	10	rs1922765	0.1721	12	43203421	T	C	0.2816	1.012	0.995	1.03	0.0123	0.009	85934	401577	12	43203421	12	43203421	*	rs1922765	Y	43597224	rs1922765	T	C	0.2767	0.0069	0.0019	0.00039	691102	43597224	43203421	12	43203421	12	43203421	*	Y	1.36667	3.63158
12_43203964_A_C	rs7301488	12	43203964	A	C	0.0124	1.01215	0.995025	1.03093	0.2815	11	rs7301488	0.1707	12	43203964	A	C	0.7185	0.988	0.97	1.005	-0.0124	0.009	85934	401577	12	43203964	12	43203964	*	rs7301488	H	43597767	rs7301488	A	C	0.7218	-0.0069	0.0019	0.00036	691073	43597767	43203964	12	43203964	12	43203964	*	H	1.37778	-3.63158
12_43204028_G_A	rs7315506	12	43204028	G	A	0.0123	1.012	0.995	1.03	0.2816	10	rs7315506	0.1719	12	43204028	A	G	0.2816	1.012	0.995	1.03	0.0123	0.009	85934	401577	12	43204028	12	43204028	*	rs7315506	R	43597831	rs7315506	A	G	0.2765	0.007	0.0019	0.00032	685181	43597831	43204028	12	43204028	12	43204028	*	R	1.36667	3.68421
12_43204496_C_G	rs12099725	12	43204496	C	G	0.007	1.00705	0.987167	1.02775	0.1985	6	rs12099725	0.4903	12	43204496	C	G	0.8015	0.993	0.973	1.013	-0.007	0.0102	85934	401577	12	43204496	12	43204496	*	rs12099725	V	43598299	rs12099725	C	G	0.7987	-0.0086	0.0022	6.6e-05	690701	43598299	43204496	12	43204496	12	43204496	*	V	0.686275	-3.90909
12_43204895_G_A	rs10880437	12	43204895	G	A	0.0123	1.012	0.995	1.03	0.2816	10	rs10880437	0.1731	12	43204895	A	G	0.2816	1.012	0.995	1.03	0.0123	0.009	85934	401577	12	43204895	12	43204895	*	rs10880437	R	43598698	rs10880437	A	G	0.2771	0.0069	0.0019	0.00038	691130	43598698	43204895	12	43204895	12	43204895	*	R	1.36667	3.63158
12_43205168_C_T	rs11181932	12	43205168	C	T	0.0123	1.012	0.995	1.03	0.2816	10	rs11181932	0.1743	12	43205168	T	C	0.2816	1.012	0.995	1.03	0.0123	0.009	85934	401577	12	43205168	12	43205168	*	rs11181932	Y	43598971	rs11181932	T	C	0.2767	0.0069	0.0019	0.00035	691140	43598971	43205168	12	43205168	12	43205168	*	Y	1.36667	3.63158
12_43205742_A_T	rs10785420	12	43205742	A	T	0.0124	1.01215	0.995025	1.03093	0.2816	6	rs10785420	0.1693	12	43205742	A	T	0.7184	0.988	0.97	1.005	-0.0124	0.009	85934	401577	12	43205742	12	43205742	*	rs10785420	W	43599545	rs10785420	A	T	0.7233	-0.0069	0.0019	0.00035	691139	43599545	43205742	12	43205742	12	43205742	*	W	1.37778	-3.63158
12_43206501_A_G	rs10748351	12	43206501	A	G	0.0123	1.01215	0.995025	1.02987	0.2816	11	rs10748351	0.1715	12	43206501	A	G	0.7184	0.988	0.971	1.005	-0.0123	0.009	85934	401577	12	43206501	12	43206501	*	rs10748351	R	43600304	rs10748351	A	G	0.7233	-0.0069	0.0019	0.00033	691139	43600304	43206501	12	43206501	12	43206501	*	R	1.36667	-3.63158
12_43206961_G_A	rs11181935	12	43206961	G	A	0.0124	1.012	0.995	1.03	0.2816	10	rs11181935	0.1708	12	43206961	A	G	0.2816	1.012	0.995	1.03	0.0124	0.009	85934	401577	12	43206961	12	43206961	*	rs11181935	R	43600764	rs11181935	A	G	0.277	0.0069	0.0019	0.00032	691129	43600764	43206961	12	43206961	12	43206961	*	R	1.37778	3.63158
12_43207921_T_C	rs1976691	12	43207921	T	C	0.0124	1.01215	0.995025	1.03093	0.2816	11	rs1976691	0.168	12	43207921	T	C	0.7184	0.988	0.97	1.005	-0.0124	0.009	85934	401577	12	43207921	12	43207921	*	rs1976691	Y	43601724	rs1976691	T	C	0.7253	-0.0071	0.002	0.0003	690522	43601724	43207921	12	43207921	12	43207921	*	Y	1.37778	-3.55
12_43212388_C_T	rs11181937	12	43212388	C	T	0.0064	1.006	0.986	1.027	0.1985	10	rs11181937	0.5323	12	43212388	T	C	0.1985	1.006	0.986	1.027	0.0064	0.0102	85934	401577	12	43212388	12	43212388	*	rs11181937	Y	43606191	rs11181937	T	C	0.2014	0.0087	0.0022	5.2e-05	690838	43606191	43212388	12	43212388	12	43212388	*	Y	0.627451	3.95455
12_43212603_G_C	rs6582442	12	43212603	G	C	0.0122	1.012	0.995	1.03	0.2819	5	rs6582442	0.1768	12	43212603	C	G	0.2819	1.012	0.995	1.03	0.0122	0.009	85934	401577	12	43212603	12	43212603	*	rs6582442	V	43606406	rs6582442	C	G	0.2747	0.0071	0.0019	0.00024	690872	43606406	43212603	12	43212603	12	43212603	*	V	1.35556	3.73684
12_43214039_A_G	rs4119148	12	43214039	A	G	0.0123	1.01215	0.995025	1.02987	0.2819	11	rs4119148	0.1743	12	43214039	A	G	0.7181	0.988	0.971	1.005	-0.0123	0.009	85934	401577	12	43214039	12	43214039	*	rs4119148	R	43607842	rs4119148	A	G	0.7224	-0.0075	0.002	0.00019	636349	43607842	43214039	12	43214039	12	43214039	*	R	1.36667	-3.75
12_43214648_A_T	rs7137364	12	43214648	A	T	0.013	1.01317	0.995025	1.03093	0.2715	6	rs7137364	0.1541	12	43214648	A	T	0.7285	0.987	0.97	1.005	-0.013	0.0091	85934	401577	12	43214648	12	43214648	*	rs7137364	W	43608451	rs7137364	A	T	0.7266	-0.0071	0.002	0.00028	689391	43608451	43214648	12	43214648	12	43214648	*	W	1.42857	-3.55
12_43216224_C_T	rs2407283	12	43216224	C	T	0.0128	1.013	0.995	1.031	0.2704	10	rs2407283	0.1622	12	43216224	T	C	0.2704	1.013	0.995	1.031	0.0128	0.0091	85934	401577	12	43216224	12	43216224	*	rs2407283	Y	43610027	rs2407283	T	C	0.2691	0.0075	0.002	0.00014	687199	43610027	43216224	12	43216224	12	43216224	*	Y	1.40659	3.75
12_43216289_G_A	rs2407284	12	43216289	G	A	0.0126	1.013	0.995	1.031	0.2717	10	rs2407284	0.1685	12	43216289	A	G	0.2717	1.013	0.995	1.031	0.0126	0.0091	85934	401577	12	43216289	12	43216289	*	rs2407284	R	43610092	rs2407284	A	G	0.2708	0.0074	0.002	0.00016	687026	43610092	43216289	12	43216289	12	43216289	*	R	1.38462	3.7
12_43218012_T_C	rs10880439	12	43218012	T	C	0.0081	1.00806	0.988142	1.02881	0.2042	11	rs10880439	0.4204	12	43218012	T	C	0.7958	0.992	0.972	1.012	-0.0081	0.0101	85934	401577	12	43218012	12	43218012	*	rs10880439	B	43611815	rs10880439	T	C	0.7965	-0.0092	0.0022	2.3e-05	684845	43611815	43218012	12	43218012	12	43218012	*	B	0.80198	-4.18182
12_43218030_C_T	rs17591595	12	43218030	C	T	0.0209	1.021	0.988	1.055	0.0643	10	rs17591595	0.2098	12	43218030	T	C	0.0643	1.021	0.988	1.055	0.0209	0.0166	85934	401577	12	43218030	12	43218030	*	rs17591595	Y	43611833	rs17591595	T	C	0.06759	0.0168	0.0035	2.2e-06	674871	43611833	43218030	12	43218030	12	43218030	*	Y	1.25904	4.8
12_43218884_C_T	rs1849777	12	43218884	C	T	0.0079	1.008	0.988	1.028	0.2044	10	rs1849777	0.4352	12	43218884	T	C	0.2044	1.008	0.988	1.028	0.0079	0.0101	85934	401577	12	43218884	12	43218884	*	rs1849777	Y	43612687	rs1849777	T	C	0.2066	0.0095	0.0022	1.2e-05	685083	43612687	43218884	12	43218884	12	43218884	*	Y	0.782178	4.31818
12_43219844_G_T	rs6582443	12	43219844	G	T	0.0088	1.009	0.99	1.028	0.2393	10	rs6582443	0.3584	12	43219844	T	G	0.2393	1.009	0.99	1.028	0.0088	0.0095	85934	401577	12	43219844	12	43219844	*	rs6582443	K	43613647	rs6582443	T	G	0.2361	0.0075	0.002	0.00025	684481	43613647	43219844	12	43219844	12	43219844	*	K	0.926316	3.75
12_43220742_G_A	rs10880440	12	43220742	G	A	0.0146	1.015	0.997	1.033	0.2683	10	rs10880440	0.1129	12	43220742	A	G	0.2683	1.015	0.997	1.033	0.0146	0.0092	85934	401577	12	43220742	12	43220742	*	rs10880440	R	43614545	rs10880440	A	G	0.2639	0.0077	0.002	9.3e-05	683389	43614545	43220742	12	43220742	12	43220742	*	R	1.58696	3.85
12_43221846_G_C	rs3847976	12	43221846	G	C	0.0066	1.007	0.99	1.023	0.3785	5	rs3847976	0.4283	12	43221846	C	G	0.3785	1.007	0.99	1.023	0.0066	0.0084	85934	401577	12	43221846	12	43221846	*	rs3847976	S	43615649	rs3847976	C	G	0.379	-0.0063	0.0018	0.00048	679278	43615649	43221846	12	43221846	12	43221846	*	S	0.785714	-3.5
12_43222078_A_G	rs1808120	12	43222078	A	G	0.012	1.01215	0.993049	1.03093	0.2391	11	rs1808120	0.209	12	43222078	A	G	0.7609	0.988	0.97	1.007	-0.012	0.0095	85934	401577	12	43222078	12	43222078	*	rs1808120	R	43615881	rs1808120	A	G	0.7668	-0.0071	0.002	0.0005	692112	43615881	43222078	12	43222078	12	43222078	*	R	1.26316	-3.55
12_43222842_G_A	rs7310342	12	43222842	G	A	0.0067	1.007	0.99	1.023	0.3788	10	rs7310342	0.4243	12	43222842	A	G	0.3788	1.007	0.99	1.023	0.0067	0.0084	85934	401577	12	43222842	12	43222842	*	rs7310342	R	43616645	rs7310342	A	G	0.3796	-0.0064	0.0018	0.0004	680324	43616645	43222842	12	43222842	12	43222842	*	R	0.797619	-3.55556
12_43223055_G_A	rs11181941	12	43223055	G	A	0.0077	1.008	0.986	1.03	0.157	10	rs11181941	0.4907	12	43223055	A	G	0.157	1.008	0.986	1.03	0.0077	0.0112	85934	401577	12	43223055	12	43223055	*	rs11181941	R	43616858	rs11181941	A	G	0.16	0.0093	0.0023	7.7e-05	692247	43616858	43223055	12	43223055	12	43223055	*	R	0.6875	4.04348
12_43223311_G_A	rs17591880	12	43223311	G	A	0.0222	1.022	0.99	1.056	0.0666	10	rs17591880	0.1753	12	43223311	A	G	0.0666	1.022	0.99	1.056	0.0222	0.0164	85934	401577	12	43223311	12	43223311	*	rs17591880	R	43617114	rs17591880	A	G	0.07127	0.0167	0.0035	1.7e-06	674940	43617114	43223311	12	43223311	12	43223311	*	R	1.35366	4.77143
12_43225271_C_T	rs11181948	12	43225271	C	T	0.0063	1.006	0.99	1.023	0.378	10	rs11181948	0.449	12	43225271	T	C	0.378	1.006	0.99	1.023	0.0063	0.0084	85934	401577	12	43225271	12	43225271	*	rs11181948	Y	43619074	rs11181948	T	C	0.3791	-0.0063	0.0018	0.00045	680403	43619074	43225271	12	43225271	12	43225271	*	Y	0.75	-3.5
12_43225428_A_G	rs11181950	12	43225428	A	G	0.0163	1.01626	0.998004	1.0352	0.276	11	rs11181950	0.072	12	43225428	A	G	0.724	0.984	0.966	1.002	-0.0163	0.0091	85934	401577	12	43225428	12	43225428	*	rs11181950	R	43619231	rs11181950	A	G	0.7283	-0.0075	0.0019	0.0001	691803	43619231	43225428	12	43225428	12	43225428	*	R	1.79121	-3.94737
12_43234252_A_G	rs11181968	12	43234252	A	G	0.0092	1.00908	0.987167	1.03199	0.1569	11	rs11181968	0.412	12	43234252	A	G	0.8431	0.991	0.969	1.013	-0.0092	0.0112	85934	401577	12	43234252	12	43234252	*	rs11181968	R	43628055	rs11181968	A	G	0.8404	-0.0095	0.0023	5.1e-05	692334	43628055	43234252	12	43234252	12	43234252	*	R	0.821429	-4.13043
12_43234902_G_A	rs4768491	12	43234902	G	A	0.0126	1.013	0.994	1.032	0.2387	10	rs4768491	0.1837	12	43234902	A	G	0.2387	1.013	0.994	1.032	0.0126	0.0095	85934	401577	12	43234902	12	43234902	*	rs4768491	R	43628705	rs4768491	A	G	0.2332	0.0072	0.002	0.00041	692321	43628705	43234902	12	43234902	12	43234902	*	R	1.32632	3.6
12_43235204_T_G	rs11181969	12	43235204	T	G	0.0126	1.01317	0.994036	1.03199	0.2387	11	rs11181969	0.1849	12	43235204	T	G	0.7613	0.987	0.969	1.006	-0.0126	0.0095	85934	401577	12	43235204	12	43235204	*	rs11181969	K	43629007	rs11181969	T	G	0.7672	-0.0072	0.002	0.0004	692301	43629007	43235204	12	43235204	12	43235204	*	K	1.32632	-3.6
12_43235874_G_A	rs1922768	12	43235874	G	A	0.0164	1.017	0.999	1.035	0.2758	10	rs1922768	0.07024	12	43235874	A	G	0.2758	1.017	0.999	1.035	0.0164	0.0091	85934	401577	12	43235874	12	43235874	*	rs1922768	R	43629677	rs1922768	A	G	0.2726	0.0079	0.0019	4.4e-05	691812	43629677	43235874	12	43235874	12	43235874	*	R	1.8022	4.15789
12_43235897_A_C	rs2019373	12	43235897	A	C	0.0166	1.01626	0.999001	1.0352	0.2758	11	rs2019373	0.06791	12	43235897	A	C	0.7242	0.984	0.966	1.001	-0.0166	0.0091	85934	401577	12	43235897	12	43235897	*	rs2019373	M	43629700	rs2019373	A	C	0.7274	-0.0078	0.0019	5.4e-05	691810	43629700	43235897	12	43235897	12	43235897	*	M	1.82418	-4.10526
12_43236035_G_A	rs2019371	12	43236035	G	A	0.0129	1.013	0.994	1.032	0.2388	10	rs2019371	0.1764	12	43236035	A	G	0.2388	1.013	0.994	1.032	0.0129	0.0095	85934	401577	12	43236035	12	43236035	*	rs2019371	R	43629838	rs2019371	A	G	0.233	0.0071	0.002	0.00043	692280	43629838	43236035	12	43236035	12	43236035	*	R	1.35789	3.55
12_43236574_T_C	rs10506224	12	43236574	T	C	0.0126	1.01317	0.994036	1.03199	0.2386	11	rs10506224	0.1863	12	43236574	T	C	0.7614	0.987	0.969	1.006	-0.0126	0.0095	85934	401577	12	43236574	12	43236574	*	rs10506224	Y	43630377	rs10506224	T	C	0.7672	-0.0071	0.002	0.00042	692259	43630377	43236574	12	43236574	12	43236574	*	Y	1.32632	-3.55
12_43237747_C_A	rs3847977	12	43237747	C	A	0.0163	1.016	0.998	1.035	0.2758	10	rs3847977	0.07175	12	43237747	A	C	0.2758	1.016	0.998	1.035	0.0163	0.0091	85934	401577	12	43237747	12	43237747	*	rs3847977	M	43631550	rs3847977	A	C	0.2726	0.0078	0.0019	5.3e-05	691759	43631550	43237747	12	43237747	12	43237747	*	M	1.79121	4.10526
12_43237793_T_C	rs1010267	12	43237793	T	C	0.0125	1.01215	0.994036	1.03199	0.2384	11	rs1010267	0.188	12	43237793	T	C	0.7616	0.988	0.969	1.006	-0.0125	0.0095	85934	401577	12	43237793	12	43237793	*	rs1010267	Y	43631596	rs1010267	T	C	0.7672	-0.0071	0.002	0.00046	692259	43631596	43237793	12	43237793	12	43237793	*	Y	1.31579	-3.55
12_43238399_G_A	rs11181971	12	43238399	G	A	0.0091	1.009	0.987	1.032	0.1567	10	rs11181971	0.414	12	43238399	A	G	0.1567	1.009	0.987	1.032	0.0091	0.0112	85934	401577	12	43238399	12	43238399	*	rs11181971	R	43632202	rs11181971	A	G	0.1597	0.0095	0.0023	4.9e-05	692305	43632202	43238399	12	43238399	12	43238399	*	R	0.8125	4.13043
12_43238792_T_G	rs10880445	12	43238792	T	G	0.0092	1.00908	0.987167	1.03199	0.157	11	rs10880445	0.4121	12	43238792	T	G	0.843	0.991	0.969	1.013	-0.0092	0.0112	85934	401577	12	43238792	12	43238792	*	rs10880445	K	43632595	rs10880445	T	G	0.8399	-0.0095	0.0023	5.2e-05	692294	43632595	43238792	12	43238792	12	43238792	*	K	0.821429	-4.13043
12_43238812_T_C	rs1317608	12	43238812	T	C	0.0169	1.01729	0.999001	1.0352	0.2763	11	rs1317608	0.06294	12	43238812	T	C	0.7237	0.983	0.966	1.001	-0.0169	0.0091	85934	401577	12	43238812	12	43238812	*	rs1317608	Y	43632615	rs1317608	T	C	0.7269	-0.0081	0.002	4.1e-05	685329	43632615	43238812	12	43238812	12	43238812	*	Y	1.85714	-4.05
12_43241037_A_T	rs10748353	12	43241037	A	T	0.017	1.01729	0.999001	1.0352	0.2767	6	rs10748353	0.06065	12	43241037	A	T	0.7233	0.983	0.966	1.001	-0.017	0.0091	85934	401577	12	43241037	12	43241037	*	rs10748353	W	43634840	rs10748353	A	T	0.7273	-0.0076	0.0019	8.3e-05	692123	43634840	43241037	12	43241037	12	43241037	*	W	1.86813	-4
12_43241560_G_A	rs10880446	12	43241560	G	A	0.0135	1.014	0.995	1.033	0.2386	10	rs10880446	0.1576	12	43241560	A	G	0.2386	1.014	0.995	1.033	0.0135	0.0095	85934	401577	12	43241560	12	43241560	*	rs10880446	R	43635363	rs10880446	A	G	0.2329	0.0071	0.002	0.0005	692482	43635363	43241560	12	43241560	12	43241560	*	R	1.42105	3.55
12_43242269_A_G	rs1828858	12	43242269	A	G	0.0136	1.0142	0.995025	1.03306	0.2387	11	rs1828858	0.1538	12	43242269	A	G	0.7613	0.986	0.968	1.005	-0.0136	0.0095	85934	401577	12	43242269	12	43242269	*	rs1828858	R	43636072	rs1828858	A	G	0.7672	-0.0071	0.002	0.0005	686614	43636072	43242269	12	43242269	12	43242269	*	R	1.43158	-3.55
12_43242550_C_A	rs11181974	12	43242550	C	A	0.0093	1.009	0.987	1.032	0.157	10	rs11181974	0.4057	12	43242550	A	C	0.157	1.009	0.987	1.032	0.0093	0.0112	85934	401577	12	43242550	12	43242550	*	rs11181974	M	43636353	rs11181974	A	C	0.1597	0.0096	0.0023	4.3e-05	692537	43636353	43242550	12	43242550	12	43242550	*	M	0.830357	4.17391
12_43244280_C_T	rs11181976	12	43244280	C	T	0.01	1.01	0.988	1.032	0.1569	10	rs11181976	0.3724	12	43244280	T	C	0.1569	1.01	0.988	1.032	0.01	0.0112	85934	401577	12	43244280	12	43244280	*	rs11181976	Y	43638083	rs11181976	T	C	0.1597	0.0094	0.0023	6.6e-05	692526	43638083	43244280	12	43244280	12	43244280	*	Y	0.892857	4.08696
12_43244893_C_T	rs4304847	12	43244893	C	T	0.0129	1.013	0.994	1.032	0.238	10	rs4304847	0.1739	12	43244893	T	C	0.238	1.013	0.994	1.032	0.0129	0.0095	85934	401577	12	43244893	12	43244893	*	rs4304847	Y	43638696	rs4304847	T	C	0.2326	0.0072	0.002	0.00041	692543	43638696	43244893	12	43244893	12	43244893	*	Y	1.35789	3.6
12_43245688_G_A	rs11181978	12	43245688	G	A	0.013	1.013	0.994	1.032	0.2379	10	rs11181978	0.1711	12	43245688	A	G	0.2379	1.013	0.994	1.032	0.013	0.0095	85934	401577	12	43245688	12	43245688	*	rs11181978	R	43639491	rs11181978	A	G	0.2321	0.0072	0.002	0.00041	692546	43639491	43245688	12	43245688	12	43245688	*	R	1.36842	3.6
12_43250258_T_G	rs1514674	12	43250258	T	G	0.0129	1.01317	0.994036	1.03199	0.2378	11	rs1514674	0.1768	12	43250258	T	G	0.7622	0.987	0.969	1.006	-0.0129	0.0095	85934	401577	12	43250258	12	43250258	*	rs1514674	K	43644061	rs1514674	T	G	0.768	-0.0072	0.002	0.00044	692533	43644061	43250258	12	43250258	12	43250258	*	K	1.35789	-3.6
12_43250350_C_T	rs1514673	12	43250350	C	T	0.0128	1.013	0.994	1.032	0.2378	10	rs1514673	0.1774	12	43250350	T	C	0.2378	1.013	0.994	1.032	0.0128	0.0095	85934	401577	12	43250350	12	43250350	*	rs1514673	Y	43644153	rs1514673	T	C	0.232	0.0072	0.002	0.00041	692494	43644153	43250350	12	43250350	12	43250350	*	Y	1.34737	3.6
12_43251480_C_T	rs12579656	12	43251480	C	T	0.0129	1.013	0.994	1.032	0.2378	10	rs12579656	0.1768	12	43251480	T	C	0.2378	1.013	0.994	1.032	0.0129	0.0095	85934	401577	12	43251480	12	43251480	*	rs12579656	Y	43645283	rs12579656	T	C	0.232	0.0072	0.002	0.00038	692561	43645283	43251480	12	43251480	12	43251480	*	Y	1.35789	3.6
12_43253458_C_T	rs1849786	12	43253458	C	T	0.0129	1.013	0.994	1.032	0.2378	10	rs1849786	0.177	12	43253458	T	C	0.2378	1.013	0.994	1.032	0.0129	0.0095	85934	401577	12	43253458	12	43253458	*	rs1849786	Y	43647261	rs1849786	T	C	0.232	0.0071	0.002	0.00043	692501	43647261	43253458	12	43253458	12	43253458	*	Y	1.35789	3.55
12_43254865_A_C	rs7977094	12	43254865	A	C	0.0163	1.01626	0.998004	1.0352	0.2744	11	rs7977094	0.07343	12	43254865	A	C	0.7256	0.984	0.966	1.002	-0.0163	0.0091	85934	401577	12	43254865	12	43254865	*	rs7977094	M	43648668	rs7977094	A	C	0.7302	-0.0073	0.0019	0.00016	692077	43648668	43254865	12	43254865	12	43254865	*	M	1.79121	-3.84211
12_43256241_C_T	rs1514669	12	43256241	C	T	0.0162	1.016	0.998	1.035	0.2744	10	rs1514669	0.07443	12	43256241	T	C	0.2744	1.016	0.998	1.035	0.0162	0.0091	85934	401577	12	43256241	12	43256241	*	rs1514669	Y	43650044	rs1514669	T	C	0.2698	0.0073	0.0019	0.00017	691991	43650044	43256241	12	43256241	12	43256241	*	Y	1.78022	3.84211
12_43257033_T_C	rs1399380	12	43257033	T	C	0.0162	1.01626	0.998004	1.03413	0.2744	11	rs1399380	0.0745	12	43257033	T	C	0.7256	0.984	0.967	1.002	-0.0162	0.0091	85934	401577	12	43257033	12	43257033	*	rs1399380	Y	43650836	rs1399380	T	C	0.7301	-0.0074	0.0019	0.00013	692080	43650836	43257033	12	43257033	12	43257033	*	Y	1.78022	-3.89474
12_43259234_A_G	rs2062654	12	43259234	A	G	0.0157	1.01626	0.998004	1.03413	0.2731	11	rs2062654	0.08538	12	43259234	A	G	0.7269	0.984	0.967	1.002	-0.0157	0.0091	85934	401577	12	43259234	12	43259234	*	rs2062654	R	43653037	rs2062654	A	G	0.7307	-0.0075	0.0019	0.00012	692195	43653037	43259234	12	43259234	12	43259234	*	R	1.72527	-3.94737
12_43262614_T_G	rs1514667	12	43262614	T	G	0.0099	1.0101	0.988142	1.03199	0.1549	11	rs1514667	0.3786	12	43262614	T	G	0.8451	0.99	0.969	1.012	-0.0099	0.0112	85934	401577	12	43262614	12	43262614	*	rs1514667	K	43656417	rs1514667	T	G	0.8428	-0.0088	0.0024	0.00019	691924	43656417	43262614	12	43262614	12	43262614	*	K	0.883929	-3.66667
12_43263859_C_G	rs12578531	12	43263859	C	G	0.0161	1.01626	0.998004	1.03413	0.2744	6	rs12578531	0.07699	12	43263859	C	G	0.7256	0.984	0.967	1.002	-0.0161	0.0091	85934	401577	12	43263859	12	43263859	*	rs12578531	S	43657662	rs12578531	C	G	0.7302	-0.0074	0.002	0.00016	691291	43657662	43263859	12	43263859	12	43263859	*	S	1.76923	-3.7
12_43266130_C_A	rs10785423	12	43266130	C	A	0.0156	1.016	0.998	1.034	0.2733	10	rs10785423	0.08755	12	43266130	A	C	0.2733	1.016	0.998	1.034	0.0156	0.0091	85934	401577	12	43266130	12	43266130	*	rs10785423	M	43659933	rs10785423	A	C	0.2699	0.0076	0.002	9.3e-05	691314	43659933	43266130	12	43266130	12	43266130	*	M	1.71429	3.8
12_43267041_G_A	rs1849778	12	43267041	G	A	0.0098	1.01	0.988	1.032	0.1549	10	rs1849778	0.3841	12	43267041	A	G	0.1549	1.01	0.988	1.032	0.0098	0.0112	85934	401577	12	43267041	12	43267041	*	rs1849778	R	43660844	rs1849778	A	G	0.16	0.0089	0.0024	0.00017	691707	43660844	43267041	12	43267041	12	43267041	*	R	0.875	3.70833
12_43295977_A_T	rs12812173	12	43295977	A	T	0.0075	1.00705	0.99108	1.02459	0.3803	6	rs12812173	0.3711	12	43295977	A	T	0.6197	0.993	0.976	1.009	-0.0075	0.0084	85934	401577	12	43295977	12	43295977	*	rs12812173	W	43689780	rs12812173	A	T	0.6174	0.0066	0.0018	0.00021	683856	43689780	43295977	12	43295977	12	43295977	*	W	0.892857	3.66667
12_43299490_T_A	rs17093054	12	43299490	T	A	0.0072	1.007	0.991	1.024	0.3807	5	rs17093054	0.3871	12	43299490	A	T	0.3807	1.007	0.991	1.024	0.0072	0.0084	85934	401577	12	43299490	12	43299490	*	rs17093054	W	43693293	rs17093054	A	T	0.3775	-0.0068	0.0018	0.00014	685486	43693293	43299490	12	43299490	12	43299490	*	W	0.857143	-3.77778
12_46144774_A_C	rs12822012	12	46144774	A	C	-0.0226	0.977517	0.956023	1	0.1549	11	rs12822012	0.04548	12	46144774	A	C	0.8451	1.023	1	1.046	0.0226	0.0113	85934	401577	12	46144774	12	46144774	*	rs12822012	M	46538557	rs12822012	A	C	0.8424	-0.0088	0.0024	0.00024	687805	46538557	46144774	12	46144774	12	46144774	*	M	-2	-3.66667
12_46149001_G_T	rs17607940	12	46149001	G	T	-0.022	0.978	0.958	0.999	0.1828	10	rs17607940	0.0366	12	46149001	T	G	0.1828	0.978	0.958	0.999	-0.022	0.0105	85934	401577	12	46149001	12	46149001	*	rs17607940	K	46542784	rs17607940	T	G	0.1867	0.0084	0.0022	0.00019	683290	46542784	46149001	12	46149001	12	46149001	*	K	-2.09524	3.81818
12_46150076_A_C	rs935238	12	46150076	A	C	-0.0212	0.979432	0.958773	0.999001	0.1832	11	rs935238	0.04473	12	46150076	A	C	0.8168	1.021	1.001	1.043	0.0212	0.0105	85934	401577	12	46150076	12	46150076	*	rs935238	M	46543859	rs935238	A	C	0.8121	-0.0082	0.0022	0.00024	683169	46543859	46150076	12	46150076	12	46150076	*	M	-2.01905	-3.72727
12_46150686_G_C	rs1373550	12	46150686	G	C	-0.0213	0.979	0.959	0.999	0.1831	5	rs1373550	0.04339	12	46150686	C	G	0.1831	0.979	0.959	0.999	-0.0213	0.0106	85934	401577	12	46150686	12	46150686	*	rs1373550	S	46544469	rs1373550	C	G	0.1873	0.0082	0.0023	0.00027	683220	46544469	46150686	12	46150686	12	46150686	*	S	-2.00943	3.56522
12_46156189_C_T	rs12298535	12	46156189	C	T	-0.0166	0.984	0.964	1.003	0.2058	10	rs12298535	0.101	12	46156189	T	C	0.2058	0.984	0.964	1.003	-0.0166	0.0101	85934	401577	12	46156189	12	46156189	*	rs12298535	Y	46549972	rs12298535	T	C	0.2095	0.0084	0.0022	9.7e-05	681334	46549972	46156189	12	46156189	12	46156189	*	Y	-1.64356	3.81818
12_46157809_G_C	rs11613499	12	46157809	G	C	-0.016	0.984	0.965	1.004	0.2054	5	rs11613499	0.113	12	46157809	C	G	0.2054	0.984	0.965	1.004	-0.016	0.0101	85934	401577	12	46157809	12	46157809	*	rs11613499	V	46551592	rs11613499	C	G	0.2069	0.0088	0.0022	5.1e-05	680687	46551592	46157809	12	46157809	12	46157809	*	V	-1.58416	4
12_46158377_A_C	rs17096696	12	46158377	A	C	-0.0155	0.984252	0.965251	1.00402	0.211	11	rs17096696	0.121	12	46158377	A	C	0.789	1.016	0.996	1.036	0.0155	0.01	85934	401577	12	46158377	12	46158377	*	rs17096696	M	46552160	rs17096696	A	C	0.7831	-0.008	0.002	8.4e-05	776130	46552160	46158377	12	46158377	12	46158377	*	M	-1.55	-4
12_46180005_C_G	rs12581511	12	46180005	C	G	-0.0105	0.98912	0.968992	1.01112	0.1671	6	rs12581511	0.3388	12	46180005	C	G	0.8329	1.011	0.989	1.032	0.0105	0.0109	85934	401577	12	46180005	12	46180005	*	rs12581511	S	46573788	rs12581511	C	G	0.8266	-0.0101	0.0023	1.1e-05	689819	46573788	46180005	12	46180005	12	46180005	*	S	-0.963303	-4.3913
12_46184227_A_G	rs3742057	12	46184227	A	G	-0.007	0.993049	0.971817	1.0142	0.1693	11	rs3742057	0.5167	12	46184227	A	G	0.8307	1.007	0.986	1.029	0.007	0.0109	85934	401577	12	46184227	12	46184227	*	rs3742057	R	46578010	rs3742057	A	G	0.8247	-0.0095	0.0023	2.9e-05	692462	46578010	46184227	12	46184227	12	46184227	*	R	-0.642202	-4.13043
12_46267496_A_G	rs2279560	12	46267496	A	G	0.0084	1.00806	0.992063	1.02564	0.634	11	rs2279560	0.3183	12	46267496	A	G	0.366	0.992	0.975	1.008	-0.0084	0.0085	85934	401577	12	46267496	12	46267496	*	rs2279560	R	46661279	rs2279560	A	G	0.3717	-0.0064	0.0018	0.00036	688057	46661279	46267496	12	46267496	12	46267496	*	R	0.988235	-3.55556
12_46267604_A_G	rs1060735	12	46267604	A	G	0.0085	1.00806	0.992063	1.02564	0.6334	11	rs1060735	0.317	12	46267604	A	G	0.3666	0.992	0.975	1.008	-0.0085	0.0085	85934	401577	12	46267604	12	46267604	*	rs1060735	V	46661387	rs1060735	A	G	0.3718	-0.0066	0.0018	0.00027	688066	46661387	46267604	12	46267604	12	46267604	*	V	1	-3.66667
12_46268702_G_C	rs2242355	12	46268702	G	C	0.0056	1.006	0.989	1.022	0.6023	5	rs2242355	0.4997	12	46268702	C	G	0.6023	1.006	0.989	1.022	0.0056	0.0083	85934	401577	12	46268702	12	46268702	*	rs2242355	S	46662485	rs2242355	C	G	0.5946	0.0075	0.0018	2.3e-05	691260	46662485	46268702	12	46268702	12	46268702	*	S	0.674699	4.16667
12_46271603_G_C	rs7310869	12	46271603	G	C	0.0044	1.004	0.988	1.021	0.6033	5	rs7310869	0.5943	12	46271603	C	G	0.6033	1.004	0.988	1.021	0.0044	0.0083	85934	401577	12	46271603	12	46271603	*	rs7310869	S	46665386	rs7310869	C	G	0.6008	0.0073	0.0018	3.2e-05	691885	46665386	46271603	12	46271603	12	46271603	*	S	0.53012	4.05556
12_46278788_A_G	rs2172398	12	46278788	A	G	0.0045	1.00402	0.988142	1.02145	0.6033	11	rs2172398	0.5848	12	46278788	A	G	0.3967	0.996	0.979	1.012	-0.0045	0.0083	85934	401577	12	46278788	12	46278788	*	rs2172398	R	46672571	rs2172398	A	G	0.3972	-0.0075	0.0018	2.2e-05	691984	46672571	46278788	12	46278788	12	46278788	*	R	0.542169	-4.16667
12_46283261_T_G	rs11504511	12	46283261	T	G	0.0045	1.00402	0.988142	1.02145	0.6044	11	rs11504511	0.5856	12	46283261	T	G	0.3956	0.996	0.979	1.012	-0.0045	0.0083	85934	401577	12	46283261	12	46283261	*	rs11504511	K	46677044	rs11504511	T	G	0.3977	-0.0073	0.0018	3.3e-05	692145	46677044	46283261	12	46283261	12	46283261	*	K	0.542169	-4.05556
12_46295644_G_A	rs7315493	12	46295644	G	A	0.0045	1.005	0.988	1.021	0.6089	10	rs7315493	0.5902	12	46295644	A	G	0.6089	1.005	0.988	1.021	0.0045	0.0083	85934	401577	12	46295644	12	46295644	*	rs7315493	R	46689427	rs7315493	A	G	0.6011	0.0074	0.0018	3.2e-05	689573	46689427	46295644	12	46295644	12	46295644	*	R	0.542169	4.11111
12_46297704_C_A	rs1492892	12	46297704	C	A	0.0023	1.002	0.986	1.019	0.6038	10	rs1492892	0.7793	12	46297704	A	C	0.6038	1.002	0.986	1.019	0.0023	0.0083	85934	401577	12	46297704	12	46297704	*	rs1492892	M	46691487	rs1492892	A	C	0.5994	0.0075	0.0018	2.2e-05	689224	46691487	46297704	12	46297704	12	46297704	*	M	0.277108	4.16667
12_46299208_C_T	rs7967669	12	46299208	C	T	0.0023	1.002	0.986	1.019	0.6035	10	rs7967669	0.7795	12	46299208	T	C	0.6035	1.002	0.986	1.019	0.0023	0.0083	85934	401577	12	46299208	12	46299208	*	rs7967669	Y	46692991	rs7967669	T	C	0.5997	0.0077	0.0018	1.2e-05	689061	46692991	46299208	12	46299208	12	46299208	*	Y	0.277108	4.27778
12_46299371_A_G	rs12310125	12	46299371	A	G	0.0031	1.00301	0.987167	1.01937	0.6016	11	rs12310125	0.7108	12	46299371	A	G	0.3984	0.997	0.981	1.013	-0.0031	0.0083	85934	401577	12	46299371	12	46299371	*	rs12310125	R	46693154	rs12310125	A	G	0.4011	-0.0077	0.0018	1.3e-05	689123	46693154	46299371	12	46299371	12	46299371	*	R	0.373494	-4.27778
12_46332593_G_A	rs4768696	12	46332593	G	A	0.0001	1	0.984	1.017	0.6131	10	rs4768696	0.9868	12	46332593	A	G	0.6131	1	0.984	1.017	0.0001	0.0083	85934	401577	12	46332593	12	46332593	*	rs4768696	R	46726376	rs4768696	A	G	0.6036	0.0073	0.0018	3.7e-05	688050	46726376	46332593	12	46332593	12	46332593	*	R	0.0120482	4.05556
12_46333987_G_T	rs1471223	12	46333987	G	T	0.0007	1.001	0.985	1.017	0.601	10	rs1471223	0.9328	12	46333987	T	G	0.601	1.001	0.985	1.017	0.0007	0.0083	85934	401577	12	46333987	12	46333987	*	rs1471223	K	46727770	rs1471223	T	G	0.5943	0.0069	0.0018	8.6e-05	688475	46727770	46333987	12	46333987	12	46333987	*	K	0.0843373	3.83333
12_46334885_C_T	rs1492894	12	46334885	C	T	-0.0001	1	0.984	1.016	0.6005	10	rs1492894	0.9887	12	46334885	T	C	0.6005	1	0.984	1.016	-0.0001	0.0083	85934	401577	12	46334885	12	46334885	*	rs1492894	Y	46728668	rs1492894	T	C	0.5947	0.0071	0.0017	2e-05	790858	46728668	46334885	12	46334885	12	46334885	*	Y	-0.0120482	4.17647
12_46338178_G_A	rs7132228	12	46338178	G	A	0.0003	1	0.984	1.017	0.5992	10	rs7132228	0.9733	12	46338178	A	G	0.5992	1	0.984	1.017	0.0003	0.0083	85934	401577	12	46338178	12	46338178	*	rs7132228	R	46731961	rs7132228	A	G	0.5948	0.0066	0.0018	0.00026	682554	46731961	46338178	12	46338178	12	46338178	*	R	0.0361446	3.66667
12_46338736_G_C	rs4768115	12	46338736	G	C	-0.0002	1	0.984	1.016	0.6	5	rs4768115	0.9849	12	46338736	C	G	0.6	1	0.984	1.016	-0.0002	0.0083	85934	401577	12	46338736	12	46338736	*	rs4768115	S	46732519	rs4768115	C	G	0.5957	0.0071	0.0019	0.0002	525736	46732519	46338736	12	46338736	12	46338736	*	S	-0.0240964	3.73684
12_46341273_A_C	rs2169030	12	46341273	A	C	-0.0001	1	0.983284	1.01626	0.6	11	rs2169030	0.9926	12	46341273	A	C	0.4	1	0.984	1.017	0.0001	0.0083	85934	401577	12	46341273	12	46341273	*	rs2169030	M	46735056	rs2169030	A	C	0.4059	-0.0069	0.0018	0.0001	688629	46735056	46341273	12	46341273	12	46341273	*	M	-0.0120482	-3.83333
12_46342863_A_G	rs12816358	12	46342863	A	G	-0.0001	1	0.983284	1.01626	0.6049	11	rs12816358	0.9862	12	46342863	A	G	0.3951	1	0.984	1.017	0.0001	0.0083	85934	401577	12	46342863	12	46342863	*	rs12816358	R	46736646	rs12816358	A	G	0.4027	-0.0068	0.0018	0.00011	688604	46736646	46342863	12	46342863	12	46342863	*	R	-0.0120482	-3.77778
12_46355305_A_G	rs4768698	12	46355305	A	G	-0.0012	0.999001	0.982318	1.01523	0.5999	11	rs4768698	0.8863	12	46355305	A	G	0.4001	1.001	0.985	1.018	0.0012	0.0083	85934	401577	12	46355305	12	46355305	*	rs4768698	R	46749088	rs4768698	A	G	0.4043	-0.0063	0.0017	0.00028	691590	46749088	46355305	12	46355305	12	46355305	*	R	-0.144578	-3.70588
12_46357605_A_G	rs7974529	12	46357605	A	G	-0.0008	0.999001	0.983284	1.01523	0.6004	11	rs7974529	0.9252	12	46357605	A	G	0.3996	1.001	0.985	1.017	0.0008	0.0083	85934	401577	12	46357605	12	46357605	*	rs7974529	R	46751388	rs7974529	A	G	0.4043	-0.0064	0.0017	0.00027	691645	46751388	46357605	12	46357605	12	46357605	*	R	-0.0963855	-3.76471
12_46357671_C_T	rs7960147	12	46357671	C	T	-0.0008	0.999	0.983	1.016	0.6068	10	rs7960147	0.9208	12	46357671	T	C	0.6068	0.999	0.983	1.016	-0.0008	0.0083	85934	401577	12	46357671	12	46357671	*	rs7960147	Y	46751454	rs7960147	T	C	0.5976	0.0064	0.0018	0.00031	691604	46751454	46357671	12	46357671	12	46357671	*	Y	-0.0963855	3.55556
12_46361329_A_T	rs7961994	12	46361329	A	T	-0.0009	0.999001	0.983284	1.01523	0.605	6	rs7961994	0.913	12	46361329	A	T	0.395	1.001	0.985	1.017	0.0009	0.0083	85934	401577	12	46361329	12	46361329	*	rs7961994	W	46755112	rs7961994	A	T	0.4024	-0.0065	0.0018	0.00022	685815	46755112	46361329	12	46361329	12	46361329	*	W	-0.108434	-3.61111
12_46364202_T_C	rs3782904	12	46364202	T	C	-0.0008	0.999001	0.983284	1.01523	0.5999	11	rs3782904	0.9198	12	46364202	T	C	0.4001	1.001	0.985	1.017	0.0008	0.0083	85934	401577	12	46364202	12	46364202	*	rs3782904	Y	46757985	rs3782904	T	C	0.4043	-0.0061	0.0017	0.00044	692095	46757985	46364202	12	46364202	12	46364202	*	Y	-0.0963855	-3.58824
12_46365353_T_C	rs7968283	12	46365353	T	C	-0.0008	0.999001	0.983284	1.01523	0.605	11	rs7968283	0.9197	12	46365353	T	C	0.395	1.001	0.985	1.017	0.0008	0.0083	85934	401577	12	46365353	12	46365353	*	rs7968283	Y	46759136	rs7968283	T	C	0.4024	-0.0061	0.0018	0.0005	691581	46759136	46365353	12	46365353	12	46365353	*	Y	-0.0963855	-3.38889
12_46366005_A_G	rs956910	12	46366005	A	G	-0.0012	0.999001	0.982318	1.01523	0.6	11	rs956910	0.8876	12	46366005	A	G	0.4	1.001	0.985	1.018	0.0012	0.0083	85934	401577	12	46366005	12	46366005	*	rs956910	R	46759788	rs956910	A	G	0.4043	-0.0063	0.0017	0.00034	691911	46759788	46366005	12	46366005	12	46366005	*	R	-0.144578	-3.70588
12_46369903_G_A	rs2897968	12	46369903	G	A	-0.0023	0.998	0.982	1.014	0.6015	10	rs2897968	0.7815	12	46369903	A	G	0.6015	0.998	0.982	1.014	-0.0023	0.0083	85934	401577	12	46369903	12	46369903	*	rs2897968	R	46763686	rs2897968	A	G	0.5923	0.0072	0.0018	3.7e-05	686989	46763686	46369903	12	46369903	12	46369903	*	R	-0.277108	4
12_46380988_A_G	rs7979418	12	46380988	A	G	-0.0047	0.995025	0.979432	1.01215	0.6017	11	rs7979418	0.5684	12	46380988	A	G	0.3983	1.005	0.988	1.021	0.0047	0.0083	85934	401577	12	46380988	12	46380988	*	rs7979418	R	46774771	rs7979418	A	G	0.41	-0.0072	0.0018	4.1e-05	686897	46774771	46380988	12	46380988	12	46380988	*	R	-0.566265	-4
12_46390961_T_C	rs4768118	12	46390961	T	C	-0.0067	0.993049	0.976562	1.0101	0.68	11	rs4768118	0.4466	12	46390961	T	C	0.32	1.007	0.99	1.024	0.0067	0.0087	85934	401577	12	46390961	12	46390961	*	rs4768118	Y	46784744	rs4768118	T	C	0.3212	-0.0071	0.0019	0.00013	691570	46784744	46390961	12	46390961	12	46390961	*	Y	-0.770115	-3.73684
12_46392611_G_A	rs1125909	12	46392611	G	A	-0.0061	0.994	0.977	1.011	0.6845	10	rs1125909	0.4863	12	46392611	A	G	0.6845	0.994	0.977	1.011	-0.0061	0.0088	85934	401577	12	46392611	12	46392611	*	rs1125909	R	46786394	rs1125909	A	G	0.6783	0.007	0.0019	0.00016	691888	46786394	46392611	12	46392611	12	46392611	*	R	-0.693182	3.68421
12_46400719_A_G	rs4427617	12	46400719	A	G	-0.0072	0.993049	0.97561	1.0101	0.6873	11	rs4427617	0.414	12	46400719	A	G	0.3127	1.007	0.99	1.025	0.0072	0.0088	85934	401577	12	46400719	12	46400719	*	rs4427617	R	46794502	rs4427617	A	G	0.3167	-0.0065	0.0019	0.00048	692450	46794502	46400719	12	46400719	12	46400719	*	R	-0.818182	-3.42105
12_46400983_T_C	rs12314541	12	46400983	T	C	-0.0074	0.993049	0.97561	1.0101	0.6828	11	rs12314541	0.3966	12	46400983	T	C	0.3172	1.007	0.99	1.025	0.0074	0.0088	85934	401577	12	46400983	12	46400983	*	rs12314541	Y	46794766	rs12314541	T	C	0.3175	-0.0067	0.0019	0.00036	692466	46794766	46400983	12	46400983	12	46400983	*	Y	-0.840909	-3.52632
12_46402968_A_G	rs2408497	12	46402968	A	G	-0.0111	0.98912	0.972763	1.00503	0.6239	11	rs2408497	0.1857	12	46402968	A	G	0.3761	1.011	0.995	1.028	0.0111	0.0084	85934	401577	12	46402968	12	46402968	*	rs2408497	R	46796751	rs2408497	A	G	0.3807	-0.0073	0.0018	3.7e-05	691123	46796751	46402968	12	46402968	12	46402968	*	R	-1.32143	-4.05556
12_46405180_G_A	rs9669404	12	46405180	G	A	-0.0071	0.993	0.976	1.01	0.6833	10	rs9669404	0.4193	12	46405180	A	G	0.6833	0.993	0.976	1.01	-0.0071	0.0088	85934	401577	12	46405180	12	46405180	*	rs9669404	R	46798963	rs9669404	A	G	0.6825	0.0067	0.0019	0.00033	692328	46798963	46405180	12	46405180	12	46405180	*	R	-0.806818	3.52632
12_46407042_G_A	rs7976280	12	46407042	G	A	-0.0111	0.989	0.973	1.005	0.6246	10	rs7976280	0.188	12	46407042	A	G	0.6246	0.989	0.973	1.005	-0.0111	0.0084	85934	401577	12	46407042	12	46407042	*	rs7976280	R	46800825	rs7976280	A	G	0.6194	0.0074	0.0018	3e-05	690883	46800825	46407042	12	46407042	12	46407042	*	R	-1.32143	4.11111
12_46407999_C_G	rs10880966	12	46407999	C	G	-0.0111	0.98912	0.972763	1.00503	0.6238	6	rs10880966	0.1853	12	46407999	C	G	0.3762	1.011	0.995	1.028	0.0111	0.0084	85934	401577	12	46407999	12	46407999	*	rs10880966	S	46801782	rs10880966	C	G	0.3807	-0.0072	0.0018	5.3e-05	683808	46801782	46407999	12	46407999	12	46407999	*	S	-1.32143	-4
12_46410392_T_C	rs1472178	12	46410392	T	C	-0.0073	0.993049	0.97561	1.0101	0.6877	11	rs1472178	0.4079	12	46410392	T	C	0.3123	1.007	0.99	1.025	0.0073	0.0088	85934	401577	12	46410392	12	46410392	*	rs1472178	Y	46804175	rs1472178	T	C	0.3136	-0.0066	0.0019	0.0004	692426	46804175	46410392	12	46410392	12	46410392	*	Y	-0.829545	-3.47368
12_46427255_T_C	rs7488450	12	46427255	T	C	-0.0087	0.99108	0.974659	1.00908	0.6903	11	rs7488450	0.3222	12	46427255	T	C	0.3097	1.009	0.991	1.026	0.0087	0.0088	85934	401577	12	46427255	12	46427255	*	rs7488450	Y	46821038	rs7488450	T	C	0.3135	-0.0076	0.0018	2.1e-05	795463	46821038	46427255	12	46427255	12	46427255	*	Y	-0.988636	-4.22222
12_46429121_T_G	rs12813763	12	46429121	T	G	-0.013	0.987167	0.970874	1.00301	0.6262	11	rs12813763	0.1209	12	46429121	T	G	0.3738	1.013	0.997	1.03	0.013	0.0084	85934	401577	12	46429121	12	46429121	*	rs12813763	K	46822904	rs12813763	T	G	0.3777	-0.007	0.0018	8.4e-05	691230	46822904	46429121	12	46429121	12	46429121	*	K	-1.54762	-3.88889
12_46429489_T_C	rs12814341	12	46429489	T	C	-0.013	0.987167	0.970874	1.00301	0.6262	11	rs12814341	0.1235	12	46429489	T	C	0.3738	1.013	0.997	1.03	0.013	0.0084	85934	401577	12	46429489	12	46429489	*	rs12814341	Y	46823272	rs12814341	T	C	0.3777	-0.0071	0.0018	7.5e-05	691292	46823272	46429489	12	46429489	12	46429489	*	Y	-1.54762	-3.94444
12_46435135_G_A	rs7487075	12	46435135	G	A	-0.0132	0.987	0.971	1.003	0.5889	10	rs7487075	0.1117	12	46435135	A	G	0.5889	0.987	0.971	1.003	-0.0132	0.0083	85934	401577	12	46435135	12	46435135	*	rs7487075	R	46828918	rs7487075	A	G	0.5818	0.0063	0.0018	0.0003	684047	46828918	46435135	12	46435135	12	46435135	*	R	-1.59036	3.5
12_46439822_C_T	rs4076248	12	46439822	C	T	-0.0128	0.987	0.971	1.003	0.583	10	rs4076248	0.1223	12	46439822	T	C	0.583	0.987	0.971	1.003	-0.0128	0.0083	85934	401577	12	46439822	12	46439822	*	rs4076248	Y	46833605	rs4076248	T	C	0.5796	0.0062	0.0018	0.00043	689811	46833605	46439822	12	46439822	12	46439822	*	Y	-1.54217	3.44444
12_46449633_A_G	rs6582656	12	46449633	A	G	-0.0136	0.986193	0.970874	1.00301	0.5876	11	rs6582656	0.09991	12	46449633	A	G	0.4124	1.014	0.997	1.03	0.0136	0.0083	85934	401577	12	46449633	12	46449633	*	rs6582656	R	46843416	rs6582656	A	G	0.4155	-0.0063	0.0018	0.0003	689566	46843416	46449633	12	46449633	12	46449633	*	R	-1.63855	-3.5
12_46465510_A_G	rs4768726	12	46465510	A	G	-0.0059	0.994036	0.977517	1.01112	0.6814	11	rs4768726	0.5015	12	46465510	A	G	0.3186	1.006	0.989	1.023	0.0059	0.0088	85934	401577	12	46465510	12	46465510	*	rs4768726	R	46859293	rs4768726	A	G	0.3236	-0.0067	0.0019	0.0004	685448	46859293	46465510	12	46465510	12	46465510	*	R	-0.670455	-3.52632
12_46466723_G_A	rs7980455	12	46466723	G	A	-0.0072	0.993	0.976	1.01	0.6779	10	rs7980455	0.4119	12	46466723	A	G	0.6779	0.993	0.976	1.01	-0.0072	0.0087	85934	401577	12	46466723	12	46466723	*	rs7980455	R	46860506	rs7980455	A	G	0.6749	0.0069	0.0019	0.0002	691987	46860506	46466723	12	46466723	12	46466723	*	R	-0.827586	3.63158
12_46467626_T_G	rs6582659	12	46467626	T	G	-0.0072	0.993049	0.97561	1.0101	0.6779	11	rs6582659	0.4079	12	46467626	T	G	0.3221	1.007	0.99	1.025	0.0072	0.0087	85934	401577	12	46467626	12	46467626	*	rs6582659	K	46861409	rs6582659	T	G	0.3256	-0.0069	0.0019	0.00021	692029	46861409	46467626	12	46467626	12	46467626	*	K	-0.827586	-3.63158
12_46467885_G_A	rs7956314	12	46467885	G	A	-0.0075	0.993	0.976	1.01	0.6746	10	rs7956314	0.3857	12	46467885	A	G	0.6746	0.993	0.976	1.01	-0.0075	0.0087	85934	401577	12	46467885	12	46467885	*	rs7956314	R	46861668	rs7956314	A	G	0.6742	0.0067	0.0019	0.00028	691213	46861668	46467885	12	46467885	12	46467885	*	R	-0.862069	3.52632
12_46468691_A_G	rs11837427	12	46468691	A	G	-0.0074	0.993049	0.97561	1.0101	0.6785	11	rs11837427	0.3969	12	46468691	A	G	0.3215	1.007	0.99	1.025	0.0074	0.0087	85934	401577	12	46468691	12	46468691	*	rs11837427	R	46862474	rs11837427	A	G	0.3251	-0.0068	0.0019	0.00027	692182	46862474	46468691	12	46468691	12	46468691	*	R	-0.850575	-3.57895
12_46468737_A_G	rs9706460	12	46468737	A	G	-0.0076	0.992063	0.97561	1.00908	0.6745	11	rs9706460	0.381	12	46468737	A	G	0.3255	1.008	0.991	1.025	0.0076	0.0087	85934	401577	12	46468737	12	46468737	*	rs9706460	V	46862520	rs9706460	A	G	0.3272	-0.0067	0.0019	0.00027	691872	46862520	46468737	12	46468737	12	46468737	*	V	-0.873563	-3.52632
12_46469098_A_G	rs9706520	12	46469098	A	G	-0.0075	0.992063	0.97561	1.0101	0.6748	11	rs9706520	0.391	12	46469098	A	G	0.3252	1.008	0.99	1.025	0.0075	0.0087	85934	401577	12	46469098	12	46469098	*	rs9706520	R	46862881	rs9706520	A	G	0.3258	-0.0068	0.0019	0.00027	691946	46862881	46469098	12	46469098	12	46469098	*	R	-0.862069	-3.57895
12_46470422_C_G	rs4768727	12	46470422	C	G	-0.0074	0.993049	0.97561	1.0101	0.6748	6	rs4768727	0.3932	12	46470422	C	G	0.3252	1.007	0.99	1.025	0.0074	0.0087	85934	401577	12	46470422	12	46470422	*	rs4768727	S	46864205	rs4768727	C	G	0.325	-0.0068	0.0019	0.00024	691902	46864205	46470422	12	46470422	12	46470422	*	S	-0.850575	-3.57895
12_46473172_T_A	rs7488577	12	46473172	T	A	-0.0063	0.994	0.977	1.011	0.6777	5	rs7488577	0.4729	12	46473172	A	T	0.6777	0.994	0.977	1.011	-0.0063	0.0087	85934	401577	12	46473172	12	46473172	*	rs7488577	W	46866955	rs7488577	A	T	0.6749	0.0069	0.0019	0.00022	691943	46866955	46473172	12	46473172	12	46473172	*	W	-0.724138	3.63158
12_46475439_C_T	rs7486915	12	46475439	C	T	-0.007	0.993	0.976	1.01	0.673	10	rs7486915	0.4228	12	46475439	T	C	0.673	0.993	0.976	1.01	-0.007	0.0087	85934	401577	12	46475439	12	46475439	*	rs7486915	Y	46869222	rs7486915	T	C	0.6693	0.0069	0.0019	0.00021	691738	46869222	46475439	12	46475439	12	46475439	*	Y	-0.804598	3.63158
12_46476423_T_C	rs7960808	12	46476423	T	C	-0.0069	0.993049	0.976562	1.0101	0.673	11	rs7960808	0.4264	12	46476423	T	C	0.327	1.007	0.99	1.024	0.0069	0.0087	85934	401577	12	46476423	12	46476423	*	rs7960808	Y	46870206	rs7960808	T	C	0.3259	-0.007	0.0019	0.00015	690560	46870206	46476423	12	46476423	12	46476423	*	Y	-0.793103	-3.68421
12_46476637_C_T	rs6582661	12	46476637	C	T	-0.0068	0.993	0.976	1.01	0.674	10	rs6582661	0.4324	12	46476637	T	C	0.674	0.993	0.976	1.01	-0.0068	0.0087	85934	401577	12	46476637	12	46476637	*	rs6582661	Y	46870420	rs6582661	T	C	0.6779	0.0068	0.0019	0.00025	689980	46870420	46476637	12	46476637	12	46476637	*	Y	-0.781609	3.57895
12_46477110_G_C	rs7488144	12	46477110	G	C	-0.0059	0.994	0.977	1.011	0.6727	5	rs7488144	0.4956	12	46477110	C	G	0.6727	0.994	0.977	1.011	-0.0059	0.0087	85934	401577	12	46477110	12	46477110	*	rs7488144	S	46870893	rs7488144	C	G	0.6748	0.0068	0.0019	0.00023	690304	46870893	46477110	12	46477110	12	46477110	*	S	-0.678161	3.57895
12_46477275_T_C	rs10880974	12	46477275	T	C	-0.007	0.993049	0.976562	1.0101	0.6743	11	rs10880974	0.4195	12	46477275	T	C	0.3257	1.007	0.99	1.024	0.007	0.0087	85934	401577	12	46477275	12	46477275	*	rs10880974	Y	46871058	rs10880974	T	C	0.3266	-0.0067	0.0019	0.00029	690810	46871058	46477275	12	46477275	12	46477275	*	Y	-0.804598	-3.52632
12_46479729_G_A	rs7954645	12	46479729	G	A	-0.007	0.993	0.976	1.01	0.6729	10	rs7954645	0.4209	12	46479729	A	G	0.6729	0.993	0.976	1.01	-0.007	0.0087	85934	401577	12	46479729	12	46479729	*	rs7954645	R	46873512	rs7954645	A	G	0.6748	0.0069	0.0019	0.00021	690739	46873512	46479729	12	46479729	12	46479729	*	R	-0.804598	3.63158
12_46481315_G_A	rs12313929	12	46481315	G	A	-0.0072	0.993	0.976	1.01	0.674	10	rs12313929	0.4051	12	46481315	A	G	0.674	0.993	0.976	1.01	-0.0072	0.0087	85934	401577	12	46481315	12	46481315	*	rs12313929	R	46875098	rs12313929	A	G	0.6748	0.0068	0.0019	0.00027	690793	46875098	46481315	12	46481315	12	46481315	*	R	-0.827586	3.57895
12_46481506_A_G	rs4768728	12	46481506	A	G	-0.0069	0.993049	0.976562	1.0101	0.6776	11	rs4768728	0.4298	12	46481506	A	G	0.3224	1.007	0.99	1.024	0.0069	0.0087	85934	401577	12	46481506	12	46481506	*	rs4768728	R	46875289	rs4768728	A	G	0.3245	-0.0066	0.0019	0.00042	690875	46875289	46481506	12	46481506	12	46481506	*	R	-0.793103	-3.47368
12_46481691_A_G	rs4768729	12	46481691	A	G	-0.0068	0.993049	0.976562	1.0101	0.6774	11	rs4768729	0.4327	12	46481691	A	G	0.3226	1.007	0.99	1.024	0.0068	0.0087	85934	401577	12	46481691	12	46481691	*	rs4768729	R	46875474	rs4768729	A	G	0.3245	-0.0066	0.0019	0.00042	690868	46875474	46481691	12	46481691	12	46481691	*	R	-0.781609	-3.47368
12_46482509_T_G	rs11183502	12	46482509	T	G	-0.0068	0.993049	0.976562	1.0101	0.6774	11	rs11183502	0.4368	12	46482509	T	G	0.3226	1.007	0.99	1.024	0.0068	0.0087	85934	401577	12	46482509	12	46482509	*	rs11183502	K	46876292	rs11183502	T	G	0.3252	-0.0069	0.0019	0.00021	684966	46876292	46482509	12	46482509	12	46482509	*	K	-0.781609	-3.63158
12_46482622_T_C	rs4768730	12	46482622	T	C	-0.0065	0.993049	0.976562	1.0101	0.6764	11	rs4768730	0.4543	12	46482622	T	C	0.3236	1.007	0.99	1.024	0.0065	0.0087	85934	401577	12	46482622	12	46482622	*	rs4768730	Y	46876405	rs4768730	T	C	0.3257	-0.0068	0.0019	0.00026	690768	46876405	46482622	12	46482622	12	46482622	*	Y	-0.747126	-3.57895
12_46483606_A_T	rs6582663	12	46483606	A	T	-0.0068	0.993049	0.976562	1.0101	0.6734	6	rs6582663	0.4361	12	46483606	A	T	0.3266	1.007	0.99	1.024	0.0068	0.0087	85934	401577	12	46483606	12	46483606	*	rs6582663	W	46877389	rs6582663	A	T	0.3249	-0.0066	0.0019	0.00038	690587	46877389	46483606	12	46483606	12	46483606	*	W	-0.781609	-3.47368
12_46483646_A_G	rs7964767	12	46483646	A	G	-0.0064	0.994036	0.976562	1.01112	0.6732	11	rs7964767	0.458	12	46483646	A	G	0.3268	1.006	0.989	1.024	0.0064	0.0087	85934	401577	12	46483646	12	46483646	*	rs7964767	R	46877429	rs7964767	A	G	0.3251	-0.0067	0.0019	0.00034	690580	46877429	46483646	12	46483646	12	46483646	*	R	-0.735632	-3.52632
12_46484404_C_G	rs11183503	12	46484404	C	G	-0.0066	0.993049	0.976562	1.0101	0.6776	6	rs11183503	0.4495	12	46484404	C	G	0.3224	1.007	0.99	1.024	0.0066	0.0087	85934	401577	12	46484404	12	46484404	*	rs11183503	S	46878187	rs11183503	C	G	0.3241	-0.0067	0.0019	0.00035	690201	46878187	46484404	12	46484404	12	46484404	*	S	-0.758621	-3.52632
12_46486987_G_A	rs11183504	12	46486987	G	A	-0.0069	0.993	0.976	1.01	0.6774	10	rs11183504	0.4305	12	46486987	A	G	0.6774	0.993	0.976	1.01	-0.0069	0.0087	85934	401577	12	46486987	12	46486987	*	rs11183504	R	46880770	rs11183504	A	G	0.6759	0.0067	0.0019	0.00032	690585	46880770	46486987	12	46486987	12	46486987	*	R	-0.793103	3.52632
12_46550351_T_G	rs4768735	12	46550351	T	G	-0.0085	0.99108	0.97561	1.00806	0.5693	11	rs4768735	0.3024	12	46550351	T	G	0.4307	1.009	0.992	1.025	0.0085	0.0083	85934	401577	12	46550351	12	46550351	*	rs4768735	K	46944134	rs4768735	T	G	0.4287	-0.007	0.0018	6.1e-05	688414	46944134	46550351	12	46550351	12	46550351	*	K	-1.0241	-3.88889
12_46552580_A_G	rs11183527	12	46552580	A	G	-0.0086	0.99108	0.97561	1.00806	0.569	11	rs11183527	0.2999	12	46552580	A	G	0.431	1.009	0.992	1.025	0.0086	0.0083	85934	401577	12	46552580	12	46552580	*	rs11183527	R	46946363	rs11183527	A	G	0.4279	-0.0069	0.0017	8.3e-05	688573	46946363	46552580	12	46552580	12	46552580	*	R	-1.03614	-4.05882
12_46611953_A_T	rs7315480	12	46611953	A	T	-0.0125	0.987167	0.971817	1.00402	0.5847	6	rs7315480	0.1336	12	46611953	A	T	0.4153	1.013	0.996	1.029	0.0125	0.0083	85934	401577	12	46611953	12	46611953	*	rs7315480	W	47005736	rs7315480	A	T	0.4202	-0.0068	0.0018	0.00011	681393	47005736	46611953	12	46611953	12	46611953	*	W	-1.50602	-3.77778
12_46668503_A_G	rs11615015	12	46668503	A	G	-0.0019	0.998004	0.982318	1.0142	0.5598	11	rs11615015	0.8139	12	46668503	A	G	0.4402	1.002	0.986	1.018	0.0019	0.0082	85934	401577	12	46668503	12	46668503	*	rs11615015	R	47062286	rs11615015	A	G	0.4382	-0.0077	0.0017	1.2e-05	685661	47062286	46668503	12	46668503	12	46668503	*	R	-0.231707	-4.52941
12_46695802_G_A	rs7973775	12	46695802	G	A	0.0042	1.004	0.988	1.02	0.4844	10	rs7973775	0.6055	12	46695802	A	G	0.4844	1.004	0.988	1.02	0.0042	0.0082	85934	401577	12	46695802	12	46695802	*	rs7973775	R	47089585	rs7973775	A	G	0.5009	0.0078	0.0018	1.3e-05	669875	47089585	46695802	12	46695802	12	46695802	*	R	0.512195	4.33333
12_46698058_A_G	rs10880987	12	46698058	A	G	-0.0064	0.994036	0.977517	1.0101	0.482	11	rs10880987	0.4336	12	46698058	A	G	0.518	1.006	0.99	1.023	0.0064	0.0082	85934	401577	12	46698058	12	46698058	*	rs10880987	R	47091841	rs10880987	A	G	0.5298	-0.0065	0.0017	0.0002	677649	47091841	46698058	12	46698058	12	46698058	*	R	-0.780488	-3.82353
12_46830542_A_C	rs17684703	12	46830542	A	C	0.0218	1.02249	1.002	1.04167	0.2279	11	rs17684703	0.02664	12	46830542	A	C	0.7721	0.978	0.96	0.998	-0.0218	0.0099	85934	401577	12	46830542	12	46830542	*	rs17684703	M	47224325	rs17684703	A	C	0.768	-0.0072	0.002	0.00038	777069	47224325	46830542	12	46830542	12	46830542	*	M	2.20202	-3.6
12_47075440_C_G	rs11183722	12	47075440	C	G	0.0075	1.00705	0.98912	1.02564	0.2554	6	rs11183722	0.4228	12	47075440	C	G	0.7446	0.993	0.975	1.011	-0.0075	0.0093	85934	401577	12	47075440	12	47075440	*	rs11183722	S	47469223	rs11183722	C	G	0.7279	-0.0096	0.002	1.7e-06	674485	47469223	47075440	12	47075440	12	47075440	*	S	0.806452	-4.8
12_47077656_G_A	rs2269828	12	47077656	G	A	0.0105	1.011	0.993	1.028	0.3205	10	rs2269828	0.2283	12	47077656	A	G	0.3205	1.011	0.993	1.028	0.0105	0.0087	85934	401577	12	47077656	12	47077656	*	rs2269828	R	47471439	rs2269828	A	G	0.3322	-0.0105	0.0018	4.4e-09	781589	47471439	47077656	12	47077656	12	47077656	*	R	1.2069	-5.83333
12_47082444_C_G	rs2898002	12	47082444	C	G	0.0022	1.002	0.984252	1.02041	0.2986	6	rs2898002	0.8049	12	47082444	C	G	0.7014	0.998	0.98	1.016	-0.0022	0.009	85934	401577	12	47082444	12	47082444	*	rs2898002	S	47476227	rs2898002	C	G	0.7031	-0.0095	0.0018	2.1e-07	757556	47476227	47082444	12	47082444	12	47082444	*	S	0.244444	-5.27778
12_47085745_C_A	rs7979008	12	47085745	C	A	0.0085	1.009	0.991	1.026	0.3281	10	rs7979008	0.328	12	47085745	A	C	0.3281	1.009	0.991	1.026	0.0085	0.0087	85934	401577	12	47085745	12	47085745	*	rs7979008	M	47479528	rs7979008	A	C	0.3411	-0.0089	0.0019	1.6e-06	684665	47479528	47085745	12	47085745	12	47085745	*	M	0.977011	-4.68421
12_47088883_T_C	rs739706	12	47088883	T	C	0.0073	1.00705	0.99108	1.02354	0.3717	11	rs739706	0.387	12	47088883	T	C	0.6283	0.993	0.977	1.009	-0.0073	0.0084	85934	401577	12	47088883	12	47088883	*	rs739706	Y	47482666	rs739706	T	C	0.6313	-0.0081	0.0018	6.5e-06	684581	47482666	47088883	12	47088883	12	47088883	*	Y	0.869048	-4.5
12_47092364_T_C	rs11183725	12	47092364	T	C	0.0086	1.00908	0.992063	1.02564	0.3695	11	rs11183725	0.3075	12	47092364	T	C	0.6305	0.991	0.975	1.008	-0.0086	0.0085	85934	401577	12	47092364	12	47092364	*	rs11183725	Y	47486147	rs11183725	T	C	0.6319	-0.0079	0.0018	8.9e-06	684290	47486147	47092364	12	47092364	12	47092364	*	Y	1.01176	-4.38889
12_47093031_C_A	rs7960745	12	47093031	C	A	0.0093	1.009	0.993	1.026	0.3643	10	rs7960745	0.2758	12	47093031	A	C	0.3643	1.009	0.993	1.026	0.0093	0.0085	85934	401577	12	47093031	12	47093031	*	rs7960745	M	47486814	rs7960745	A	C	0.3668	0.0084	0.0018	4.4e-06	679982	47486814	47093031	12	47093031	12	47093031	*	M	1.09412	4.66667
12_47111826_A_G	rs10748462	12	47111826	A	G	-0.0025	0.997009	0.980392	1.0142	0.6432	11	rs10748462	0.7785	12	47111826	A	G	0.3568	1.003	0.986	1.02	0.0025	0.0087	85934	401577	12	47111826	12	47111826	*	rs10748462	D	47505609	rs10748462	A	G	0.3531	0.0078	0.0019	4.2e-05	679693	47505609	47111826	12	47111826	12	47111826	*	D	-0.287356	4.10526
12_47115673_A_C	rs11183738	12	47115673	A	C	0.0081	1.00806	0.99108	1.02564	0.3059	11	rs11183738	0.3571	12	47115673	A	C	0.6941	0.992	0.975	1.009	-0.0081	0.0088	85934	401577	12	47115673	12	47115673	*	rs11183738	H	47509456	rs11183738	A	C	0.68	0.0071	0.0018	0.00011	688479	47509456	47115673	12	47115673	12	47115673	*	H	0.920455	3.94444
12_47116437_G_A	rs10881045	12	47116437	G	A	0.0084	1.008	0.991	1.026	0.3066	10	rs10881045	0.339	12	47116437	A	G	0.3066	1.008	0.991	1.026	0.0084	0.0088	85934	401577	12	47116437	12	47116437	*	rs10881045	R	47510220	rs10881045	A	G	0.3201	-0.0071	0.0018	0.00012	688372	47510220	47116437	12	47116437	12	47116437	*	R	0.954545	-3.94444
12_47121358_G_A	rs1917657	12	47121358	G	A	0.0083	1.008	0.991	1.026	0.3062	10	rs1917657	0.349	12	47121358	A	G	0.3062	1.008	0.991	1.026	0.0083	0.0088	85934	401577	12	47121358	12	47121358	*	rs1917657	R	47515141	rs1917657	A	G	0.3199	-0.0071	0.0018	0.00013	688373	47515141	47121358	12	47121358	12	47121358	*	R	0.943182	-3.94444
12_47123912_C_T	rs11183750	12	47123912	C	T	0.0082	1.008	0.988	1.029	0.2025	10	rs11183750	0.4199	12	47123912	T	C	0.2025	1.008	0.988	1.029	0.0082	0.0102	85934	401577	12	47123912	12	47123912	*	rs11183750	Y	47517695	rs11183750	T	C	0.2123	-0.0077	0.0022	0.00041	678461	47517695	47123912	12	47123912	12	47123912	*	Y	0.803922	-3.5
12_47127996_G_A	rs11183752	12	47127996	G	A	0.0083	1.008	0.991	1.026	0.306	10	rs11183752	0.3464	12	47127996	A	G	0.306	1.008	0.991	1.026	0.0083	0.0088	85934	401577	12	47127996	12	47127996	*	rs11183752	R	47521779	rs11183752	A	G	0.32	-0.007	0.0018	0.00015	688623	47521779	47127996	12	47127996	12	47127996	*	R	0.943182	-3.88889
12_47151541_C_T	rs11183759	12	47151541	C	T	0.0072	1.007	0.99	1.025	0.3082	10	rs11183759	0.4144	12	47151541	T	C	0.3082	1.007	0.99	1.025	0.0072	0.0088	85934	401577	12	47151541	12	47151541	*	rs11183759	Y	47545324	rs11183759	T	C	0.3212	-0.0071	0.0018	0.00011	687739	47545324	47151541	12	47151541	12	47151541	*	Y	0.818182	-3.94444
12_47151673_T_C	rs11183760	12	47151673	T	C	0.0071	1.00705	0.990099	1.02459	0.3083	11	rs11183760	0.4234	12	47151673	T	C	0.6917	0.993	0.976	1.01	-0.0071	0.0088	85934	401577	12	47151673	12	47151673	*	rs11183760	Y	47545456	rs11183760	T	C	0.6784	0.0071	0.0018	0.00011	687763	47545456	47151673	12	47151673	12	47151673	*	Y	0.806818	3.94444
12_47151771_T_A	rs11183761	12	47151771	T	A	0.0072	1.007	0.99	1.025	0.3082	5	rs11183761	0.4129	12	47151771	A	T	0.3082	1.007	0.99	1.025	0.0072	0.0088	85934	401577	12	47151771	12	47151771	*	rs11183761	W	47545554	rs11183761	A	T	0.3213	-0.0072	0.0018	0.0001	687659	47545554	47151771	12	47151771	12	47151771	*	W	0.818182	-4
12_47154052_G_A	rs952967	12	47154052	G	A	0.0068	1.007	0.99	1.024	0.3091	10	rs952967	0.438	12	47154052	A	G	0.3091	1.007	0.99	1.024	0.0068	0.0088	85934	401577	12	47154052	12	47154052	*	rs952967	R	47547835	rs952967	A	G	0.3245	-0.0073	0.0018	8.1e-05	690111	47547835	47154052	12	47154052	12	47154052	*	R	0.772727	-4.05556
12_47187043_A_G	rs4768778	12	47187043	A	G	0.0025	1.002	0.986193	1.01937	0.5722	11	rs4768778	0.7579	12	47187043	A	G	0.4278	0.998	0.981	1.014	-0.0025	0.0083	85934	401577	12	47187043	12	47187043	*	rs4768778	R	47580826	rs4768778	A	G	0.4152	0.0066	0.0018	0.00016	687909	47580826	47187043	12	47187043	12	47187043	*	R	0.301205	3.66667
12_47187846_T_C	rs832733	12	47187846	T	C	0.0007	1.001	0.984252	1.01833	0.6742	11	rs832733	0.9387	12	47187846	T	C	0.3258	0.999	0.982	1.016	-0.0007	0.0087	85934	401577	12	47187846	12	47187846	*	rs832733	Y	47581629	rs832733	T	C	0.321	0.0065	0.0019	0.00049	690788	47581629	47187846	12	47187846	12	47187846	*	Y	0.0804598	3.42105
12_47188402_G_C	rs10785664	12	47188402	G	C	0.0018	1.002	0.986	1.018	0.5707	5	rs10785664	0.8275	12	47188402	C	G	0.5707	1.002	0.986	1.018	0.0018	0.0082	85934	401577	12	47188402	12	47188402	*	rs10785664	S	47582185	rs10785664	C	G	0.5836	-0.007	0.0017	6.7e-05	691695	47582185	47188402	12	47188402	12	47188402	*	S	0.219512	-4.11765
12_47188941_C_T	rs10881069	12	47188941	C	T	0.0017	1.002	0.986	1.018	0.5716	10	rs10881069	0.8364	12	47188941	T	C	0.5716	1.002	0.986	1.018	0.0017	0.0082	85934	401577	12	47188941	12	47188941	*	rs10881069	Y	47582724	rs10881069	T	C	0.5818	-0.007	0.0017	5.8e-05	691809	47582724	47188941	12	47188941	12	47188941	*	Y	0.207317	-4.11765
12_47189389_G_A	rs4768779	12	47189389	G	A	0.0017	1.002	0.986	1.018	0.571	10	rs4768779	0.8389	12	47189389	A	G	0.571	1.002	0.986	1.018	0.0017	0.0082	85934	401577	12	47189389	12	47189389	*	rs4768779	R	47583172	rs4768779	A	G	0.5834	-0.007	0.0017	6.8e-05	691850	47583172	47189389	12	47189389	12	47189389	*	R	0.207317	-4.11765
12_47189560_C_T	rs4768143	12	47189560	C	T	0.0017	1.002	0.986	1.018	0.571	10	rs4768143	0.8407	12	47189560	T	C	0.571	1.002	0.986	1.018	0.0017	0.0082	85934	401577	12	47189560	12	47189560	*	rs4768143	Y	47583343	rs4768143	T	C	0.5842	-0.007	0.0017	6.2e-05	691790	47583343	47189560	12	47189560	12	47189560	*	Y	0.207317	-4.11765
12_47189925_G_C	rs10785665	12	47189925	G	C	0.0016	1.002	0.986	1.018	0.5715	5	rs10785665	0.8497	12	47189925	C	G	0.5715	1.002	0.986	1.018	0.0016	0.0082	85934	401577	12	47189925	12	47189925	*	rs10785665	S	47583708	rs10785665	C	G	0.5836	-0.007	0.0017	5.6e-05	691908	47583708	47189925	12	47189925	12	47189925	*	S	0.195122	-4.11765
12_47190267_T_A	rs10881070	12	47190267	T	A	0.0016	1.002	0.986	1.018	0.5714	5	rs10881070	0.8469	12	47190267	A	T	0.5714	1.002	0.986	1.018	0.0016	0.0082	85934	401577	12	47190267	12	47190267	*	rs10881070	D	47584050	rs10881070	A	T	0.583	-0.007	0.0017	6.3e-05	691827	47584050	47190267	12	47190267	12	47190267	*	D	0.195122	-4.11765
12_47190648_G_C	rs10785668	12	47190648	G	C	0.0015	1.002	0.986	1.018	0.5716	5	rs10785668	0.856	12	47190648	C	G	0.5716	1.002	0.986	1.018	0.0015	0.0082	85934	401577	12	47190648	12	47190648	*	rs10785668	S	47584431	rs10785668	C	G	0.5829	-0.007	0.0017	5.6e-05	691993	47584431	47190648	12	47190648	12	47190648	*	S	0.182927	-4.11765
12_47196215_T_G	rs832741	12	47196215	T	G	0.0003	1	0.984252	1.01729	0.6247	11	rs832741	0.9754	12	47196215	T	G	0.3753	1	0.983	1.016	-0.0003	0.0084	85934	401577	12	47196215	12	47196215	*	rs832741	K	47589998	rs832741	T	G	0.37	0.0077	0.0018	1.7e-05	686727	47589998	47196215	12	47196215	12	47196215	*	K	0.0357143	4.27778
12_47199162_C_T	rs4768783	12	47199162	C	T	-0.0009	0.999	0.983	1.015	0.5884	10	rs4768783	0.915	12	47199162	T	C	0.5884	0.999	0.983	1.015	-0.0009	0.0082	85934	401577	12	47199162	12	47199162	*	rs4768783	Y	47592945	rs4768783	T	C	0.594	-0.007	0.0017	6.7e-05	688546	47592945	47199162	12	47199162	12	47199162	*	Y	-0.109756	-4.11765
12_47213234_T_C	rs832726	12	47213234	T	C	-0.0028	0.997009	0.978474	1.01626	0.7761	11	rs832726	0.7733	12	47213234	T	C	0.2239	1.003	0.984	1.022	0.0028	0.0098	85934	401577	12	47213234	12	47213234	*	rs832726	Y	47607017	rs832726	T	C	0.2249	0.0078	0.0021	0.00024	683040	47607017	47213234	12	47213234	12	47213234	*	Y	-0.285714	3.71429
12_47219287_G_A	rs10881081	12	47219287	G	A	-0.0083	0.992	0.976	1.008	0.5299	10	rs10881081	0.3112	12	47219287	A	G	0.5299	0.992	0.976	1.008	-0.0083	0.0082	85934	401577	12	47219287	12	47219287	*	rs10881081	R	47613070	rs10881081	A	G	0.5447	-0.0067	0.0018	0.00014	672784	47613070	47219287	12	47219287	12	47219287	*	R	-1.0122	-3.72222
12_47227335_A_C	rs866881	12	47227335	A	C	0.002	1.002	0.985222	1.01937	0.6718	11	rs866881	0.817	12	47227335	A	C	0.3282	0.998	0.981	1.015	-0.002	0.0087	85934	401577	12	47227335	12	47227335	*	rs866881	M	47621118	rs866881	A	C	0.3191	0.0073	0.0019	8.9e-05	688171	47621118	47227335	12	47227335	12	47227335	*	M	0.229885	3.84211
12_47227751_A_G	rs2524344	12	47227751	A	G	0.0026	1.00301	0.985222	1.01937	0.6716	11	rs2524344	0.7613	12	47227751	A	G	0.3284	0.997	0.981	1.015	-0.0026	0.0087	85934	401577	12	47227751	12	47227751	*	rs2524344	D	47621534	rs2524344	A	G	0.3195	0.0073	0.0019	8.1e-05	688147	47621534	47227751	12	47227751	12	47227751	*	D	0.298851	3.84211
12_47269539_A_T	rs214727	12	47269539	A	T	0.0031	1.00301	0.986193	1.02041	0.6292	6	rs214727	0.7133	12	47269539	A	T	0.3708	0.997	0.98	1.014	-0.0031	0.0085	85934	401577	12	47269539	12	47269539	*	rs214727	W	47663322	rs214727	A	T	0.3692	0.0068	0.0018	0.00019	683056	47663322	47269539	12	47269539	12	47269539	*	W	0.364706	3.77778
12_47272864_C_T	rs214734	12	47272864	C	T	0.0035	1.004	0.987	1.02	0.6291	10	rs214734	0.6827	12	47272864	T	C	0.6291	1.004	0.987	1.02	0.0035	0.0085	85934	401577	12	47272864	12	47272864	*	rs214734	Y	47666647	rs214734	T	C	0.6314	-0.0065	0.0018	0.00036	685846	47666647	47272864	12	47272864	12	47272864	*	Y	0.411765	-3.61111
12_47275316_G_C	rs214669	12	47275316	G	C	0.0093	1.009	0.989	1.031	0.8117	5	rs214669	0.3833	12	47275316	C	G	0.8117	1.009	0.989	1.031	0.0093	0.0106	85934	401577	12	47275316	12	47275316	*	rs214669	S	47669099	rs214669	C	G	0.8221	-0.0089	0.0023	0.00011	681609	47669099	47275316	12	47275316	12	47275316	*	S	0.877358	-3.86957
12_47275763_A_G	rs214671	12	47275763	A	G	0.0021	1.002	0.982318	1.02249	0.7946	11	rs214671	0.8352	12	47275763	A	G	0.2054	0.998	0.978	1.018	-0.0021	0.0103	85934	401577	12	47275763	12	47275763	*	rs214671	R	47669546	rs214671	A	G	0.1966	0.0091	0.0022	4.4e-05	679536	47669546	47275763	12	47275763	12	47275763	*	R	0.203883	4.13636
12_47278122_A_C	rs214672	12	47278122	A	C	0.0101	1.0101	0.98912	1.03093	0.8172	11	rs214672	0.3395	12	47278122	A	C	0.1828	0.99	0.97	1.011	-0.0101	0.0106	85934	401577	12	47278122	12	47278122	*	rs214672	M	47671905	rs214672	A	C	0.176	0.0089	0.0023	0.00016	670497	47671905	47278122	12	47278122	12	47278122	*	M	0.95283	3.86957
12_47417176_C_G	rs2698791	12	47417176	C	G	-0.0049	0.995025	0.977517	1.01317	0.2524	6	rs2698791	0.6029	12	47417176	C	G	0.7476	1.005	0.987	1.023	0.0049	0.0093	85934	401577	12	47417176	12	47417176	*	rs2698791	S	47810959	rs2698791	C	G	0.7409	-0.0069	0.002	0.00038	686729	47810959	47417176	12	47417176	12	47417176	*	S	-0.526882	-3.45
12_47451810_G_A	rs4768808	12	47451810	G	A	-0.0146	0.986	0.963	1.008	0.1432	10	rs4768808	0.2109	12	47451810	A	G	0.1432	0.986	0.963	1.008	-0.0146	0.0117	85934	401577	12	47451810	12	47451810	*	rs4768808	R	47845593	rs4768808	A	G	0.1501	0.0088	0.0024	0.00024	691873	47845593	47451810	12	47451810	12	47451810	*	R	-1.24786	3.66667
12_47459167_A_G	rs4768809	12	47459167	A	G	-0.0142	0.986193	0.963391	1.00806	0.1458	11	rs4768809	0.2206	12	47459167	A	G	0.8542	1.014	0.992	1.038	0.0142	0.0116	85934	401577	12	47459167	12	47459167	*	rs4768809	R	47852950	rs4768809	A	G	0.8495	-0.0094	0.0024	7.7e-05	692454	47852950	47459167	12	47459167	12	47459167	*	R	-1.22414	-3.91667
12_47481589_A_G	rs4768813	12	47481589	A	G	-0.0134	0.987167	0.96432	1.00908	0.1466	11	rs4768813	0.2481	12	47481589	A	G	0.8534	1.013	0.991	1.037	0.0134	0.0116	85934	401577	12	47481589	12	47481589	*	rs4768813	R	47875372	rs4768813	A	G	0.8487	-0.009	0.0024	0.00016	687226	47875372	47481589	12	47481589	12	47481589	*	R	-1.15517	-3.75
12_47760119_C_G	rs7138076	12	47760119	C	G	0.0031	1.00301	0.980392	1.02669	0.1405	6	rs7138076	0.7923	12	47760119	C	G	0.8595	0.997	0.974	1.02	-0.0031	0.0118	85934	401577	12	47760119	12	47760119	*	rs7138076	S	48153902	rs7138076	C	G	0.8516	0.0105	0.0025	2.7e-05	683208	48153902	47760119	12	47760119	12	47760119	*	S	0.262712	4.2
12_47786725_C_T	rs2240108	12	47786725	C	T	0.0031	1.003	0.981	1.026	0.1435	10	rs2240108	0.7902	12	47786725	T	C	0.1435	1.003	0.981	1.026	0.0031	0.0116	85934	401577	12	47786725	12	47786725	*	rs2240108	Y	48180508	rs2240108	T	C	0.1508	-0.0127	0.0025	3.1e-07	684395	48180508	47786725	12	47786725	12	47786725	*	Y	0.267241	-5.08
12_47953360_G_A	rs12721417	12	47953360	G	A	0.0013	1.001	0.975	1.028	0.1033	10	rs12721417	0.9207	12	47953360	A	G	0.1033	1.001	0.975	1.028	0.0013	0.0134	85934	401577	12	47953360	12	47953360	*	rs12721417	R	48347143	rs12721417	A	G	0.1052	0.0103	0.0029	0.00033	684323	48347143	47953360	12	47953360	12	47953360	*	R	0.0970149	3.55172
12_47961400_A_C	rs12821733	12	47961400	A	C	0.0024	1.002	0.977517	1.02775	0.1088	11	rs12821733	0.8515	12	47961400	A	C	0.8912	0.998	0.973	1.023	-0.0024	0.013	85934	401577	12	47961400	12	47961400	*	rs12821733	M	48355183	rs12821733	A	C	0.8908	-0.0102	0.0028	0.00027	689849	48355183	47961400	12	47961400	12	47961400	*	M	0.184615	-3.64286
12_47961569_G_A	rs12822608	12	47961569	G	A	0.0016	1.002	0.976	1.028	0.1037	10	rs12822608	0.9069	12	47961569	A	G	0.1037	1.002	0.976	1.028	0.0016	0.0133	85934	401577	12	47961569	12	47961569	*	rs12822608	R	48355352	rs12822608	A	G	0.1047	0.0099	0.0028	0.00047	690235	48355352	47961569	12	47961569	12	47961569	*	R	0.120301	3.53571
12_47962326_A_G	rs4760673	12	47962326	A	G	0.0006	1.001	0.979432	1.02249	0.1704	11	rs4760673	0.9547	12	47962326	A	G	0.8296	0.999	0.978	1.021	-0.0006	0.0109	85934	401577	12	47962326	12	47962326	*	rs4760673	R	48356109	rs4760673	A	G	0.8388	0.0082	0.0024	0.00049	685565	48356109	47962326	12	47962326	12	47962326	*	R	0.0550459	3.41667
12_47965011_C_T	rs12721420	12	47965011	C	T	-0.0012	0.999	0.979	1.019	0.201	10	rs12721420	0.9088	12	47965011	T	C	0.201	0.999	0.979	1.019	-0.0012	0.0102	85934	401577	12	47965011	12	47965011	*	rs12721420	Y	48358794	rs12721420	T	C	0.2	-0.008	0.0022	0.00022	684791	48358794	47965011	12	47965011	12	47965011	*	Y	-0.117647	-3.63636
12_47970680_A_T	rs10875713	12	47970680	A	T	-0.0004	1	0.980392	1.01937	0.2098	6	rs10875713	0.972	12	47970680	A	T	0.7902	1	0.981	1.02	0.0004	0.01	85934	401577	12	47970680	12	47970680	*	rs10875713	W	48364463	rs10875713	A	T	0.7951	0.0077	0.0022	0.00037	681854	48364463	47970680	12	47970680	12	47970680	*	W	-0.04	3.5
12_47972666_G_T	rs2071358	12	47972666	G	T	0.0076	1.008	0.987	1.029	0.1793	10	rs2071358	0.4723	12	47972666	T	G	0.1793	1.008	0.987	1.029	0.0076	0.0106	85934	401577	12	47972666	12	47972666	*	rs2071358	K	48366449	rs2071358	T	G	0.1841	0.0095	0.0022	1.9e-05	691334	48366449	47972666	12	47972666	12	47972666	*	K	0.716981	4.31818
12_47974193_C_T	rs2070739	12	47974193	C	T	0.0022	1.002	0.976	1.029	0.0992	10	rs2070739	0.8727	12	47974193	T	C	0.0992	1.002	0.976	1.029	0.0022	0.0135	85934	401577	12	47974193	12	47974193	*	rs2070739	Y	48367976	rs2070739	T	C	0.1005	0.0109	0.0029	0.00015	692606	48367976	47974193	12	47974193	12	47974193	*	Y	0.162963	3.75862
12_47975110_C_T	rs12721428	12	47975110	C	T	0.0024	1.002	0.976	1.029	0.0992	10	rs12721428	0.8589	12	47975110	T	C	0.0992	1.002	0.976	1.029	0.0024	0.0136	85934	401577	12	47975110	12	47975110	*	rs12721428	Y	48368893	rs12721428	T	C	0.1007	0.011	0.0029	0.00013	692356	48368893	47975110	12	47975110	12	47975110	*	Y	0.176471	3.7931
12_47975206_A_C	rs4760608	12	47975206	A	C	-0.0039	0.996016	0.976562	1.01626	0.2144	11	rs4760608	0.6957	12	47975206	A	C	0.7856	1.004	0.984	1.024	0.0039	0.01	85934	401577	12	47975206	12	47975206	*	rs4760608	M	48368989	rs4760608	A	C	0.7891	0.0076	0.0022	0.0004	680809	48368989	47975206	12	47975206	12	47975206	*	M	-0.39	3.45455
12_48003137_G_T	rs12228854	12	48003137	G	T	0.002	1.002	0.983	1.021	0.2231	10	rs12228854	0.8382	12	48003137	T	G	0.2231	1.002	0.983	1.021	0.002	0.0097	85934	401577	12	48003137	12	48003137	*	rs12228854	K	48396920	rs12228854	T	G	0.2166	-0.0076	0.0021	0.00028	686426	48396920	48003137	12	48003137	12	48003137	*	K	0.206186	-3.61905
12_48667728_T_C	rs17238800	12	48667728	T	C	-0.0107	0.98912	0.93985	1.04058	0.0261	11	rs17238800	0.6796	12	48667728	T	C	0.9739	1.011	0.961	1.064	0.0107	0.026	85665	400902	12	48667728	12	48667728	*	rs17238800	Y	49061511	rs17238800	T	C	0.97322	0.0207	0.0055	0.00018	673273	49061511	48667728	12	48667728	12	48667728	*	Y	-0.411538	3.76364
12_48704325_T_C	rs2162317	12	48704325	T	C	0.0021	1.002	0.983284	1.02145	0.2493	11	rs2162317	0.8269	12	48704325	T	C	0.7507	0.998	0.979	1.017	-0.0021	0.0095	85934	401577	12	48704325	12	48704325	*	rs2162317	Y	49098108	rs2162317	T	C	0.752	0.007	0.002	0.00046	690735	49098108	48704325	12	48704325	12	48704325	*	Y	0.221053	3.5
12_48768815_G_A	rs7300155	12	48768815	G	A	0.0201	1.02	0.997	1.044	0.1429	10	rs7300155	0.09042	12	48768815	A	G	0.1429	1.02	0.997	1.044	0.0201	0.0119	85934	401577	12	48768815	12	48768815	*	rs7300155	R	49162598	rs7300155	A	G	0.1477	0.0131	0.0025	1.9e-07	626101	49162598	48768815	12	48768815	12	48768815	*	R	1.68908	5.24
12_48771042_T_C	rs9804777	12	48771042	T	C	0.0225	1.02249	0.999001	1.04712	0.1407	11	rs9804777	0.05773	12	48771042	T	C	0.8593	0.978	0.955	1.001	-0.0225	0.0119	85934	401577	12	48771042	12	48771042	*	rs9804777	Y	49164825	rs9804777	T	C	0.8518	-0.0131	0.0024	9e-08	677761	49164825	48771042	12	48771042	12	48771042	*	Y	1.89076	-5.45833
12_48773360_T_A	rs3729969	12	48773360	T	A	0.0222	1.022	0.999	1.047	0.1411	5	rs3729969	0.06156	12	48773360	A	T	0.1411	1.022	0.999	1.047	0.0222	0.0119	85934	401577	12	48773360	12	48773360	*	rs3729969	D	49167143	rs3729969	A	T	0.1486	0.0134	0.0025	4.8e-08	686910	49167143	48773360	12	48773360	12	48773360	*	D	1.86555	5.36
12_48773419_A_C	rs3729980	12	48773419	A	C	0.0224	1.02249	0.999001	1.04712	0.143	11	rs3729980	0.05775	12	48773419	A	C	0.857	0.978	0.955	1.001	-0.0224	0.0118	85934	401577	12	48773419	12	48773419	*	rs3729980	M	49167202	rs3729980	A	C	0.8511	-0.0134	0.0024	4.1e-08	676041	49167202	48773419	12	48773419	12	48773419	*	M	1.89831	-5.58333
12_48773900_C_A	rs3730074	12	48773900	C	A	0.0218	1.022	0.998	1.046	0.1391	10	rs3730074	0.06783	12	48773900	A	C	0.1391	1.022	0.998	1.046	0.0218	0.0119	85934	401577	12	48773900	12	48773900	*	rs3730074	M	49167683	rs3730074	A	C	0.1464	0.0138	0.0025	1.9e-08	684072	49167683	48773900	12	48773900	12	48773900	*	M	1.83193	5.52
12_48774345_G_C	rs3730072	12	48774345	G	C	0.0219	1.022	0.999	1.046	0.1392	5	rs3730072	0.06573	12	48774345	C	G	0.1392	1.022	0.999	1.046	0.0219	0.0119	85934	401577	12	48774345	12	48774345	*	rs3730072	S	49168128	rs3730072	C	G	0.1464	0.0137	0.0025	2.3e-08	687676	49168128	48774345	12	48774345	12	48774345	*	S	1.84034	5.48
12_48775015_C_A	rs3730071	12	48775015	C	A	0.0356	1.036	0.987	1.088	0.0282	10	rs3730071	0.1496	12	48775015	A	C	0.0282	1.036	0.987	1.088	0.0356	0.0247	85665	400902	12	48775015	12	48775015	*	rs3730071	M	49168798	rs3730071	A	C	0.03192	-0.0309	0.0052	3.2e-09	653501	49168798	48775015	12	48775015	12	48775015	*	M	1.4413	-5.94231
12_48775065_G_C	rs3730070	12	48775065	G	C	0.0223	1.023	0.999	1.047	0.142	5	rs3730070	0.06072	12	48775065	C	G	0.142	1.023	0.999	1.047	0.0223	0.0119	85934	401577	12	48775065	12	48775065	*	rs3730070	S	49168848	rs3730070	C	G	0.1472	0.0134	0.0024	3.8e-08	687649	49168848	48775065	12	48775065	12	48775065	*	S	1.87395	5.58333
12_48775479_T_A	rs3730069	12	48775479	T	A	0.0403	1.041	1.015	1.068	0.114	5	rs3730069	0.002105	12	48775479	A	T	0.114	1.041	1.015	1.068	0.0403	0.0131	85934	401577	12	48775479	12	48775479	*	rs3730069	W	49169262	rs3730069	A	T	0.1182	0.0138	0.0027	4.3e-07	680610	49169262	48775479	12	48775479	12	48775479	*	W	3.07634	5.11111
12_48782799_G_A	rs3730064	12	48782799	G	A	0.0025	1.003	0.972	1.034	0.0797	10	rs3730064	0.8749	12	48782799	A	G	0.0797	1.003	0.972	1.034	0.0025	0.0158	85934	401577	12	48782799	12	48782799	*	rs3730064	R	49176582	rs3730064	A	G	0.08027	-0.013	0.0036	0.00029	590433	49176582	48782799	12	48782799	12	48782799	*	R	0.158228	-3.61111
12_48786850_A_G	rs11168740	12	48786850	A	G	0.0162	1.01626	0.996016	1.03734	0.1965	11	rs11168740	0.1187	12	48786850	A	G	0.8035	0.984	0.964	1.004	-0.0162	0.0104	85934	401577	12	48786850	12	48786850	*	rs11168740	R	49180633	rs11168740	A	G	0.7934	-0.011	0.0022	6.5e-07	665645	49180633	48786850	12	48786850	12	48786850	*	R	1.55769	-5
12_48793667_G_A	rs2446990	12	48793667	G	A	0.0033	1.003	0.987	1.02	0.6117	10	rs2446990	0.6982	12	48793667	A	G	0.6117	1.003	0.987	1.02	0.0033	0.0086	85934	401577	12	48793667	12	48793667	*	rs2446990	R	49187450	rs2446990	A	G	0.6217	0.0071	0.0018	7.9e-05	689716	49187450	48793667	12	48793667	12	48793667	*	R	0.383721	3.94444
12_48797209_T_C	rs7975385	12	48797209	T	C	0.0117	1.01215	0.992063	1.03093	0.2272	11	rs7975385	0.2332	12	48797209	T	C	0.7728	0.988	0.97	1.008	-0.0117	0.0098	85934	401577	12	48797209	12	48797209	*	rs7975385	Y	49190992	rs7975385	T	C	0.7639	-0.0098	0.0021	1.8e-06	684221	49190992	48797209	12	48797209	12	48797209	*	Y	1.19388	-4.66667
12_48807424_C_G	rs6580695	12	48807424	C	G	0.0048	1.00503	0.988142	1.02145	0.531	6	rs6580695	0.5617	12	48807424	C	G	0.469	0.995	0.979	1.012	-0.0048	0.0083	85934	401577	12	48807424	12	48807424	*	rs6580695	S	49201207	rs6580695	C	G	0.4534	-0.0059	0.0016	0.00029	779997	49201207	48807424	12	48807424	12	48807424	*	S	0.578313	-3.6875
12_48827839_G_A	rs1045340	12	48827839	G	A	-0.0093	0.991	0.975	1.007	0.4478	10	rs1045340	0.2541	12	48827839	A	G	0.4478	0.991	0.975	1.007	-0.0093	0.0082	85934	401577	12	48827839	12	48827839	*	rs1045340	R	49221622	rs1045340	A	G	0.4436	-0.009	0.0017	2.2e-07	690180	49221622	48827839	12	48827839	12	48827839	*	R	-1.13415	-5.29412
12_48829936_C_T	rs7164	12	48829936	C	T	-0.0098	0.99	0.974	1.006	0.4464	10	rs7164	0.2305	12	48829936	T	C	0.4464	0.99	0.974	1.006	-0.0098	0.0082	85934	401577	12	48829936	12	48829936	*	rs7164	Y	49223719	rs7164	T	C	0.4432	-0.009	0.0018	3.1e-07	680519	49223719	48829936	12	48829936	12	48829936	*	Y	-1.19512	-5
12_48832960_A_C	rs2453472	12	48832960	A	C	-0.0106	0.98912	0.97371	1.00503	0.4517	11	rs2453472	0.1931	12	48832960	A	C	0.5483	1.011	0.995	1.027	0.0106	0.0081	85934	401577	12	48832960	12	48832960	*	rs2453472	M	49226743	rs2453472	A	C	0.556	0.0088	0.0016	9.9e-08	783453	49226743	48832960	12	48832960	12	48832960	*	M	-1.30864	5.5
12_48850480_G_C	rs10875880	12	48850480	G	C	-0.0029	0.997	0.98	1.014	0.3339	5	rs10875880	0.7386	12	48850480	C	G	0.3339	0.997	0.98	1.014	-0.0029	0.0086	85934	401577	12	48850480	12	48850480	*	rs10875880	S	49244263	rs10875880	C	G	0.3308	-0.0073	0.0019	9.4e-05	682863	49244263	48850480	12	48850480	12	48850480	*	S	-0.337209	-3.84211
12_48851847_A_G	rs11168758	12	48851847	A	G	-0.0021	0.998004	0.980392	1.01523	0.283	11	rs11168758	0.8131	12	48851847	A	G	0.717	1.002	0.985	1.02	0.0021	0.009	85934	401577	12	48851847	12	48851847	*	rs11168758	R	49245630	rs11168758	A	G	0.7186	0.0091	0.0019	2.4e-06	673165	49245630	48851847	12	48851847	12	48851847	*	R	-0.233333	4.78947
12_48861425_T_C	rs2453488	12	48861425	T	C	-0.0114	0.98912	0.971817	1.00604	0.7032	11	rs2453488	0.202	12	48861425	T	C	0.2968	1.011	0.994	1.029	0.0114	0.0089	85934	401577	12	48861425	12	48861425	*	rs2453488	Y	49255208	rs2453488	T	C	0.3075	0.01	0.0019	1.4e-07	681635	49255208	48861425	12	48861425	12	48861425	*	Y	-1.2809	5.26316
12_48862375_C_G	rs2446972	12	48862375	C	G	-0.0081	0.992063	0.97561	1.00806	0.5956	6	rs2446972	0.3323	12	48862375	C	G	0.4044	1.008	0.992	1.025	0.0081	0.0084	85934	401577	12	48862375	12	48862375	*	rs2446972	S	49256158	rs2446972	C	G	0.4107	0.0097	0.0018	5.7e-08	673374	49256158	48862375	12	48862375	12	48862375	*	S	-0.964286	5.38889
12_48868610_T_G	rs2446971	12	48868610	T	G	-0.0059	0.994036	0.970874	1.01833	0.1366	11	rs2446971	0.6261	12	48868610	T	G	0.8634	1.006	0.982	1.03	0.0059	0.0121	85934	401577	12	48868610	12	48868610	*	rs2446971	K	49262393	rs2446971	T	G	0.8645	0.0111	0.0026	2.4e-05	663896	49262393	48868610	12	48868610	12	48868610	*	K	-0.487603	4.26923
12_48939465_T_G	rs833831	12	48939465	T	G	-0.0123	0.988142	0.96432	1.01215	0.127	11	rs833831	0.3241	12	48939465	T	G	0.873	1.012	0.988	1.037	0.0123	0.0125	85934	401577	12	48939465	12	48939465	*	rs833831	K	49333248	rs833831	T	G	0.8716	0.016	0.0027	2.6e-09	667741	49333248	48939465	12	48939465	12	48939465	*	K	-0.984	5.92593
12_48995537_A_C	rs1054442	12	48995537	A	C	0.0077	1.00806	0.99108	1.02459	0.367	11	rs1054442	0.3615	12	48995537	A	C	0.633	0.992	0.976	1.009	-0.0077	0.0085	85934	401577	12	48995537	12	48995537	*	rs1054442	M	49389320	rs1054442	A	C	0.6178	-0.0103	0.0018	2.5e-08	625990	49389320	48995537	12	48995537	12	48995537	*	M	0.905882	-5.72222
12_48996894_T_C	rs10783299	12	48996894	T	C	0.0141	1.0142	0.998004	1.03093	0.38	11	rs10783299	0.09337	12	48996894	T	C	0.62	0.986	0.97	1.002	-0.0141	0.0084	85934	401577	12	48996894	12	48996894	*	rs10783299	Y	49390677	rs10783299	T	C	0.6036	-0.0077	0.0017	6.2e-06	746435	49390677	48996894	12	48996894	12	48996894	*	Y	1.67857	-4.52941
12_49005079_G_A	rs2293445	12	49005079	G	A	0.0144	1.015	0.998	1.031	0.3774	10	rs2293445	0.08533	12	49005079	A	G	0.3774	1.015	0.998	1.031	0.0144	0.0084	85934	401577	12	49005079	12	49005079	*	rs2293445	R	49398862	rs2293445	A	G	0.3946	0.0085	0.0018	1.5e-06	690225	49398862	49005079	12	49005079	12	49005079	*	R	1.71429	4.72222
12_49008516_G_C	rs1138908	12	49008516	G	C	0.0151	1.015	0.999	1.032	0.3789	5	rs1138908	0.07135	12	49008516	C	G	0.3789	1.015	0.999	1.032	0.0151	0.0084	85934	401577	12	49008516	12	49008516	*	rs1138908	S	49402299	rs1138908	C	G	0.3955	0.0078	0.0019	5.1e-05	527852	49402299	49008516	12	49008516	12	49008516	*	S	1.79762	4.10526
12_49008610_G_C	rs10875910	12	49008610	G	C	0.0206	1.021	1.004	1.038	0.3421	5	rs10875910	0.01651	12	49008610	C	G	0.3421	1.021	1.004	1.038	0.0206	0.0086	85934	401577	12	49008610	12	49008610	*	rs10875910	S	49402393	rs10875910	C	G	0.3625	0.01	0.0018	3.1e-08	690113	49402393	49008610	12	49008610	12	49008610	*	S	2.39535	5.55556
12_49014657_A_T	rs2117029	12	49014657	A	T	0.0148	1.01523	0.998004	1.03199	0.3789	6	rs2117029	0.07713	12	49014657	A	T	0.6211	0.985	0.969	1.002	-0.0148	0.0084	85934	401577	12	49014657	12	49014657	*	rs2117029	W	49408440	rs2117029	A	T	0.6047	-0.0082	0.0018	3.8e-06	688544	49408440	49014657	12	49014657	12	49014657	*	W	1.7619	-4.55556
12_49023161_T_C	rs10875912	12	49023161	T	C	0.021	1.02145	1.00402	1.03842	0.3467	11	rs10875912	0.01334	12	49023161	T	C	0.6533	0.979	0.963	0.996	-0.021	0.0085	85934	401577	12	49023161	12	49023161	*	rs10875912	Y	49416944	rs10875912	T	C	0.6355	-0.01	0.0018	3.3e-08	690454	49416944	49023161	12	49023161	12	49023161	*	Y	2.47059	-5.55556
12_49025525_T_C	rs10875913	12	49025525	T	C	0.0156	1.01523	0.999001	1.03306	0.3788	11	rs10875913	0.0627	12	49025525	T	C	0.6212	0.985	0.968	1.001	-0.0156	0.0084	85934	401577	12	49025525	12	49025525	*	rs10875913	Y	49419308	rs10875913	T	C	0.6048	-0.0084	0.0018	1.9e-06	690014	49419308	49025525	12	49025525	12	49025525	*	Y	1.85714	-4.66667
12_49028311_A_G	rs10875914	12	49028311	A	G	0.0125	1.01215	0.996016	1.02881	0.3936	11	rs10875914	0.1328	12	49028311	A	G	0.6064	0.988	0.972	1.004	-0.0125	0.0083	85934	401577	12	49028311	12	49028311	*	rs10875914	R	49422094	rs10875914	A	G	0.59	-0.0084	0.0018	2.6e-06	678344	49422094	49028311	12	49028311	12	49028311	*	R	1.50602	-4.66667
12_49030833_G_A	rs11614738	12	49030833	G	A	0.0202	1.02	1.003	1.038	0.3419	10	rs11614738	0.01837	12	49030833	A	G	0.3419	1.02	1.003	1.038	0.0202	0.0086	85934	401577	12	49030833	12	49030833	*	rs11614738	R	49424616	rs11614738	A	G	0.3628	0.01	0.0018	3.7e-08	689702	49424616	49030833	12	49030833	12	49030833	*	R	2.34884	5.55556
12_49033869_C_T	rs3782357	12	49033869	C	T	0.0149	1.015	0.998	1.032	0.3782	10	rs3782357	0.07446	12	49033869	T	C	0.3782	1.015	0.998	1.032	0.0149	0.0084	85934	401577	12	49033869	12	49033869	*	rs3782357	Y	49427652	rs3782357	T	C	0.394	0.0084	0.0018	1.8e-06	688634	49427652	49033869	12	49033869	12	49033869	*	Y	1.77381	4.66667
12_49036311_C_T	rs10875915	12	49036311	C	T	0.0152	1.015	0.999	1.032	0.3769	10	rs10875915	0.07018	12	49036311	T	C	0.3769	1.015	0.999	1.032	0.0152	0.0084	85934	401577	12	49036311	12	49036311	*	rs10875915	Y	49430094	rs10875915	T	C	0.3935	0.0084	0.0018	2.1e-06	688127	49430094	49036311	12	49036311	12	49036311	*	Y	1.80952	4.66667
12_49042941_A_G	rs12580349	12	49042941	A	G	0.0208	1.02145	1.00402	1.03842	0.3448	11	rs12580349	0.015	12	49042941	A	G	0.6552	0.979	0.963	0.996	-0.0208	0.0085	85934	401577	12	49042941	12	49042941	*	rs12580349	R	49436724	rs12580349	A	G	0.637	-0.0097	0.0018	9.6e-08	688209	49436724	49042941	12	49042941	12	49042941	*	R	2.44706	-5.38889
12_49049030_T_C	rs2304275	12	49049030	T	C	0.0253	1.02564	1.00806	1.04384	0.2863	11	rs2304275	0.004888	12	49049030	T	C	0.7137	0.975	0.958	0.992	-0.0253	0.009	85934	401577	12	49049030	12	49049030	*	rs2304275	Y	49442813	rs2304275	T	C	0.699	-0.0092	0.002	2.8e-06	628516	49442813	49049030	12	49049030	12	49049030	*	Y	2.81111	-4.6
12_49057676_C_T	rs833836	12	49057676	C	T	-0.0129	0.987	0.964	1.011	0.1422	10	rs833836	0.2802	12	49057676	T	C	0.1422	0.987	0.964	1.011	-0.0129	0.012	85934	401577	12	49057676	12	49057676	*	rs833836	Y	49451459	rs833836	T	C	0.1441	-0.013	0.0025	3.1e-07	670427	49451459	49057676	12	49057676	12	49057676	*	Y	-1.075	-5.2
12_49063852_G_A	rs11168839	12	49063852	G	A	0.0165	1.017	1	1.034	0.3771	10	rs11168839	0.04933	12	49063852	A	G	0.3771	1.017	1	1.034	0.0165	0.0084	85934	401577	12	49063852	12	49063852	*	rs11168839	R	49457635	rs11168839	A	G	0.3963	0.0083	0.0018	2.8e-06	688731	49457635	49063852	12	49063852	12	49063852	*	R	1.96429	4.61111
12_49070666_A_G	rs7969091	12	49070666	A	G	0.016	1.01626	1	1.03306	0.4241	11	rs7969091	0.05157	12	49070666	A	G	0.5759	0.984	0.968	1	-0.016	0.0082	85934	401577	12	49070666	12	49070666	*	rs7969091	R	49464449	rs7969091	A	G	0.555	-0.0094	0.0017	6e-08	683642	49464449	49070666	12	49070666	12	49070666	*	R	1.95122	-5.52941
12_49073293_A_C	rs10459232	12	49073293	A	C	0.0159	1.01626	1	1.03199	0.4271	11	rs10459232	0.05343	12	49073293	A	C	0.5729	0.984	0.969	1	-0.0159	0.0082	85934	401577	12	49073293	12	49073293	*	rs10459232	M	49467076	rs10459232	A	C	0.5562	-0.0094	0.0017	7.7e-08	684033	49467076	49073293	12	49073293	12	49073293	*	M	1.93902	-5.52941
12_49079182_G_A	rs11168850	12	49079182	G	A	0.0161	1.016	1	1.033	0.4272	10	rs11168850	0.04948	12	49079182	A	G	0.4272	1.016	1	1.033	0.0161	0.0082	85934	401577	12	49079182	12	49079182	*	rs11168850	R	49472965	rs11168850	A	G	0.4446	0.0096	0.0017	3.1e-08	690146	49472965	49079182	12	49079182	12	49079182	*	R	1.96341	5.64706
12_49080449_G_T	rs7959831	12	49080449	G	T	-0.0164	0.984	0.962	1.006	0.1517	10	rs7959831	0.1583	12	49080449	T	G	0.1517	0.984	0.962	1.006	-0.0164	0.0116	85934	401577	12	49080449	12	49080449	*	rs7959831	K	49474232	rs7959831	T	G	0.1477	-0.0122	0.0025	7.2e-07	673479	49474232	49080449	12	49080449	12	49080449	*	K	-1.41379	-4.88
12_49084875_T_C	rs6580698	12	49084875	T	C	0.0154	1.01523	0.999001	1.03199	0.4284	11	rs6580698	0.06078	12	49084875	T	C	0.5716	0.985	0.969	1.001	-0.0154	0.0082	85934	401577	12	49084875	12	49084875	*	rs6580698	Y	49478658	rs6580698	T	C	0.5543	-0.0092	0.0017	1.2e-07	685265	49478658	49084875	12	49084875	12	49084875	*	Y	1.87805	-5.41176
12_49085029_T_G	rs6580699	12	49085029	T	G	0.0162	1.01626	1	1.03306	0.4274	11	rs6580699	0.04859	12	49085029	T	G	0.5726	0.984	0.968	1	-0.0162	0.0082	85934	401577	12	49085029	12	49085029	*	rs6580699	K	49478812	rs6580699	T	G	0.5544	-0.0095	0.0017	3.6e-08	692518	49478812	49085029	12	49085029	12	49085029	*	K	1.97561	-5.58824
12_49086185_A_C	rs7296288	12	49086185	A	C	0.0225	1.02249	1.00604	1.0395	0.4635	11	rs7296288	0.006016	12	49086185	A	C	0.5365	0.978	0.962	0.994	-0.0225	0.0082	85934	401577	12	49086185	12	49086185	*	rs7296288	M	49479968	rs7296288	A	C	0.5129	-0.0089	0.0018	4.8e-07	675571	49479968	49086185	12	49086185	12	49086185	*	M	2.7439	-4.94444
12_49091590_C_G	rs11168854	12	49091590	C	G	0.0127	1.01317	0.996016	1.02987	0.3535	6	rs11168854	0.1375	12	49091590	C	G	0.6465	0.987	0.971	1.004	-0.0127	0.0086	85934	401577	12	49091590	12	49091590	*	rs11168854	S	49485373	rs11168854	C	G	0.6348	-0.008	0.0017	3.2e-06	791378	49485373	49091590	12	49091590	12	49091590	*	S	1.47674	-4.70588
12_49100242_T_C	rs3741621	12	49100242	T	C	0.0141	1.0142	0.997009	1.03199	0.3292	11	rs3741621	0.106	12	49100242	T	C	0.6708	0.986	0.969	1.003	-0.0141	0.0087	85934	401577	12	49100242	12	49100242	*	rs3741621	Y	49494025	rs3741621	T	C	0.6577	-0.0084	0.0018	5.1e-06	688750	49494025	49100242	12	49100242	12	49100242	*	Y	1.62069	-4.66667
12_49103860_T_A	rs2047101	12	49103860	T	A	0.014	1.014	0.997	1.032	0.3297	5	rs2047101	0.1077	12	49103860	A	T	0.3297	1.014	0.997	1.032	0.014	0.0087	85934	401577	12	49103860	12	49103860	*	rs2047101	D	49497643	rs2047101	A	T	0.3424	0.0076	0.0019	5.9e-05	636497	49497643	49103860	12	49103860	12	49103860	*	D	1.6092	4
12_49104347_G_T	rs10783302	12	49104347	G	T	0.0142	1.014	0.998	1.031	0.3633	10	rs10783302	0.0939	12	49104347	T	G	0.3633	1.014	0.998	1.031	0.0142	0.0085	85934	401577	12	49104347	12	49104347	*	rs10783302	D	49498130	rs10783302	T	G	0.3727	0.0095	0.0018	1.5e-07	691013	49498130	49104347	12	49104347	12	49104347	*	D	1.67059	5.27778
12_49104968_G_A	rs2279596	12	49104968	G	A	0.0157	1.016	0.999	1.033	0.3326	10	rs2279596	0.06984	12	49104968	A	G	0.3326	1.016	0.999	1.033	0.0157	0.0087	85934	401577	12	49104968	12	49104968	*	rs2279596	R	49498751	rs2279596	A	G	0.344	0.0076	0.0019	5.9e-05	636530	49498751	49104968	12	49104968	12	49104968	*	R	1.8046	4
12_49106726_C_T	rs10747561	12	49106726	C	T	0.0158	1.016	0.999	1.033	0.3326	10	rs10747561	0.06914	12	49106726	T	C	0.3326	1.016	0.999	1.033	0.0158	0.0087	85934	401577	12	49106726	12	49106726	*	rs10747561	N	49500509	rs10747561	T	C	0.3433	0.0085	0.0018	3e-06	689528	49500509	49106726	12	49106726	12	49106726	*	N	1.81609	4.72222
12_49107615_C_T	rs1274726	12	49107615	C	T	-0.0177	0.982	0.967	0.999	0.589	10	rs1274726	0.03312	12	49107615	T	C	0.589	0.982	0.967	0.999	-0.0177	0.0083	85934	401577	12	49107615	12	49107615	*	rs1274726	Y	49501398	rs1274726	T	C	0.5904	-0.0096	0.0018	8.2e-08	686163	49501398	49107615	12	49107615	12	49107615	*	Y	-2.13253	-5.33333
12_49111401_C_T	rs10747562	12	49111401	C	T	0.0137	1.014	0.997	1.031	0.3425	10	rs10747562	0.1121	12	49111401	T	C	0.3425	1.014	0.997	1.031	0.0137	0.0086	85934	401577	12	49111401	12	49111401	*	rs10747562	Y	49505184	rs10747562	T	C	0.3513	0.0082	0.0018	6.3e-06	689281	49505184	49111401	12	49111401	12	49111401	*	Y	1.59302	4.55556
12_49113157_G_C	rs7978448	12	49113157	G	C	0.0135	1.014	0.996	1.031	0.3283	5	rs7978448	0.12	12	49113157	C	G	0.3283	1.014	0.996	1.031	0.0135	0.0087	85934	401577	12	49113157	12	49113157	*	rs7978448	S	49506940	rs7978448	C	G	0.3417	0.008	0.0018	1.2e-05	683681	49506940	49113157	12	49113157	12	49113157	*	S	1.55172	4.44444
12_49115479_A_G	rs7958241	12	49115479	A	G	0.0153	1.01523	0.998004	1.03306	0.3385	11	rs7958241	0.0777	12	49115479	A	G	0.6615	0.985	0.968	1.002	-0.0153	0.0087	85934	401577	12	49115479	12	49115479	*	rs7958241	R	49509262	rs7958241	A	G	0.6529	-0.0084	0.0018	3.6e-06	688287	49509262	49115479	12	49115479	12	49115479	*	R	1.75862	-4.66667
12_49115658_C_G	rs7958572	12	49115658	C	G	0.014	1.0142	0.997009	1.03093	0.3456	6	rs7958572	0.104	12	49115658	C	G	0.6544	0.986	0.97	1.003	-0.014	0.0086	85934	401577	12	49115658	12	49115658	*	rs7958572	S	49509441	rs7958572	C	G	0.645	-0.0078	0.0018	1.9e-05	683380	49509441	49115658	12	49115658	12	49115658	*	S	1.62791	-4.33333
12_49127889_G_A	rs2753	12	49127889	G	A	0.0154	1.016	0.998	1.033	0.339	10	rs2753	0.07506	12	49127889	A	G	0.339	1.016	0.998	1.033	0.0154	0.0087	85934	401577	12	49127889	12	49127889	*	rs2753	R	49521672	rs2753	A	G	0.3459	0.0069	0.0018	0.00014	692591	49521672	49127889	12	49127889	12	49127889	*	R	1.77011	3.83333
12_49129930_A_G	rs1476137	12	49129930	A	G	0.014	1.0142	0.997009	1.03199	0.3395	11	rs1476137	0.105	12	49129930	A	G	0.6605	0.986	0.969	1.003	-0.014	0.0087	85934	401577	12	49129930	12	49129930	*	rs1476137	R	49523713	rs1476137	A	G	0.6539	-0.0067	0.0018	0.00025	686593	49523713	49129930	12	49129930	12	49129930	*	R	1.6092	-3.72222
12_49132101_A_G	rs9325145	12	49132101	A	G	0.0138	1.0142	0.997009	1.03093	0.3435	11	rs9325145	0.1102	12	49132101	A	G	0.6565	0.986	0.97	1.003	-0.0138	0.0086	85934	401577	12	49132101	12	49132101	*	rs9325145	R	49525884	rs9325145	A	G	0.652	-0.0065	0.0018	0.00035	692427	49525884	49132101	12	49132101	12	49132101	*	R	1.60465	-3.61111
12_49137675_T_C	rs10783308	12	49137675	T	C	0.0136	1.0142	0.997009	1.03093	0.3438	11	rs10783308	0.1149	12	49137675	T	C	0.6562	0.986	0.97	1.003	-0.0136	0.0086	85934	401577	12	49137675	12	49137675	*	rs10783308	Y	49531458	rs10783308	T	C	0.652	-0.0066	0.0018	0.0003	691917	49531458	49137675	12	49137675	12	49137675	*	Y	1.5814	-3.66667
12_49146109_C_T	rs11168884	12	49146109	C	T	0.0142	1.014	0.997	1.032	0.3425	10	rs11168884	0.1012	12	49146109	T	C	0.3425	1.014	0.997	1.032	0.0142	0.0086	85934	401577	12	49146109	12	49146109	*	rs11168884	Y	49539892	rs11168884	T	C	0.3475	0.0066	0.0018	0.00027	691762	49539892	49146109	12	49146109	12	49146109	*	Y	1.65116	3.66667
12_49151857_G_A	rs7954521	12	49151857	G	A	0.0136	1.014	0.997	1.031	0.3432	10	rs7954521	0.1164	12	49151857	A	G	0.3432	1.014	0.997	1.031	0.0136	0.0086	85934	401577	12	49151857	12	49151857	*	rs7954521	R	49545640	rs7954521	A	G	0.3475	0.0066	0.0018	0.00031	692084	49545640	49151857	12	49151857	12	49151857	*	R	1.5814	3.66667
12_49164175_C_T	rs1991427	12	49164175	C	T	0.0139	1.014	0.997	1.031	0.3352	10	rs1991427	0.11	12	49164175	T	C	0.3352	1.014	0.997	1.031	0.0139	0.0087	85934	401577	12	49164175	12	49164175	*	rs1991427	Y	49557958	rs1991427	T	C	0.3421	0.0064	0.0018	0.00049	691743	49557958	49164175	12	49164175	12	49164175	*	Y	1.5977	3.55556
12_49169483_A_G	rs6580702	12	49169483	A	G	0.0136	1.0142	0.997009	1.03093	0.3351	11	rs6580702	0.1168	12	49169483	A	G	0.6649	0.986	0.97	1.003	-0.0136	0.0087	85934	401577	12	49169483	12	49169483	*	rs6580702	R	49563266	rs6580702	A	G	0.6583	-0.0066	0.0018	0.00029	686532	49563266	49169483	12	49169483	12	49169483	*	R	1.56322	-3.66667
12_49180240_A_C	rs7957998	12	49180240	A	C	0.0136	1.0142	0.997009	1.03093	0.3434	11	rs7957998	0.1157	12	49180240	A	C	0.6566	0.986	0.97	1.003	-0.0136	0.0086	85934	401577	12	49180240	12	49180240	*	rs7957998	M	49574023	rs7957998	A	C	0.6532	-0.0066	0.0018	0.00028	692227	49574023	49180240	12	49180240	12	49180240	*	M	1.5814	-3.66667
12_49188909_T_G	rs1039225	12	49188909	T	G	0.0128	1.01317	0.996016	1.02987	0.3254	11	rs1039225	0.1419	12	49188909	T	G	0.6746	0.987	0.971	1.004	-0.0128	0.0087	85934	401577	12	49188909	12	49188909	*	rs1039225	K	49582692	rs1039225	T	G	0.6652	-0.0068	0.0018	0.00021	692475	49582692	49188909	12	49188909	12	49188909	*	K	1.47126	-3.77778
12_49190247_G_A	rs1874908	12	49190247	G	A	0.0137	1.014	0.997	1.031	0.3437	10	rs1874908	0.112	12	49190247	A	G	0.3437	1.014	0.997	1.031	0.0137	0.0086	85934	401577	12	49190247	12	49190247	*	rs1874908	R	49584030	rs1874908	A	G	0.3495	0.0068	0.0018	0.00019	692307	49584030	49190247	12	49190247	12	49190247	*	R	1.59302	3.77778
12_49192707_C_T	rs11168910	12	49192707	C	T	0.0131	1.013	0.996	1.031	0.3253	10	rs11168910	0.133	12	49192707	T	C	0.3253	1.013	0.996	1.031	0.0131	0.0088	85934	401577	12	49192707	12	49192707	*	rs11168910	Y	49586490	rs11168910	T	C	0.3351	0.0067	0.0018	0.00027	689106	49586490	49192707	12	49192707	12	49192707	*	Y	1.48864	3.72222
12_49198334_A_G	rs7959497	12	49198334	A	G	0.0181	1.01833	1.001	1.0352	0.3537	11	rs7959497	0.03514	12	49198334	A	G	0.6463	0.982	0.966	0.999	-0.0181	0.0086	85934	401577	12	49198334	12	49198334	*	rs7959497	R	49592117	rs7959497	A	G	0.6429	-0.0071	0.0018	0.0001	684896	49592117	49198334	12	49198334	12	49198334	*	R	2.10465	-3.94444
12_49206827_C_T	rs7306084	12	49206827	C	T	0.0144	1.015	0.997	1.033	0.3016	10	rs7306084	0.1066	12	49206827	T	C	0.3016	1.015	0.997	1.033	0.0144	0.009	85934	401577	12	49206827	12	49206827	*	rs7306084	Y	49600610	rs7306084	T	C	0.3078	0.0068	0.0019	0.0003	689028	49600610	49206827	12	49206827	12	49206827	*	Y	1.6	3.57895
12_49215383_G_A	rs10875935	12	49215383	G	A	0.0111	1.011	0.992	1.031	0.2368	10	rs10875935	0.2492	12	49215383	A	G	0.2368	1.011	0.992	1.031	0.0111	0.0097	85934	401577	12	49215383	12	49215383	*	rs10875935	R	49609166	rs10875935	A	G	0.2413	0.0081	0.002	6e-05	692013	49609166	49215383	12	49215383	12	49215383	*	R	1.14433	4.05
12_49230196_A_C	rs10747564	12	49230196	A	C	0.0199	1.02041	1.00301	1.03734	0.3261	11	rs10747564	0.02211	12	49230196	A	C	0.6739	0.98	0.964	0.997	-0.0199	0.0087	85934	401577	12	49230196	12	49230196	*	rs10747564	M	49623979	rs10747564	A	C	0.6801	-0.0069	0.0019	0.00021	679567	49623979	49230196	12	49230196	12	49230196	*	M	2.28736	-3.63158
12_49232707_T_C	rs10735819	12	49232707	T	C	0.0187	1.01937	1.002	1.03627	0.3262	11	rs10735819	0.03187	12	49232707	T	C	0.6738	0.981	0.965	0.998	-0.0187	0.0087	85934	401577	12	49232707	12	49232707	*	rs10735819	Y	49626490	rs10735819	T	C	0.6794	-0.0069	0.0018	8.3e-05	794833	49626490	49232707	12	49232707	12	49232707	*	Y	2.14943	-3.83333
12_49243783_T_A	rs3847766	12	49243783	T	A	0.0219	1.022	1.004	1.041	0.2752	5	rs3847766	0.01669	12	49243783	A	T	0.2752	1.022	1.004	1.041	0.0219	0.0092	85934	401577	12	49243783	12	49243783	*	rs3847766	W	49637566	rs3847766	A	T	0.2706	0.0085	0.0019	1.2e-05	691014	49637566	49243783	12	49243783	12	49243783	*	W	2.38043	4.47368
12_49251457_T_C	rs11168936	12	49251457	T	C	0.0157	1.01626	0.999001	1.03306	0.3504	11	rs11168936	0.06674	12	49251457	T	C	0.6496	0.984	0.968	1.001	-0.0157	0.0086	85934	401577	12	49251457	12	49251457	*	rs11168936	Y	49645240	rs11168936	T	C	0.6553	-0.0104	0.0018	9.9e-09	692324	49645240	49251457	12	49251457	12	49251457	*	Y	1.82558	-5.77778
12_49254883_C_T	rs7307435	12	49254883	C	T	-0.0204	0.98	0.962	0.997	0.7148	10	rs7307435	0.02522	12	49254883	T	C	0.7148	0.98	0.962	0.997	-0.0204	0.0091	85934	401577	12	49254883	12	49254883	*	rs7307435	Y	49648666	rs7307435	T	C	0.7281	-0.0074	0.002	0.00014	684377	49648666	49254883	12	49254883	12	49254883	*	Y	-2.24176	-3.7
12_49258500_T_A	rs10875939	12	49258500	T	A	0.018	1.018	0.999	1.038	0.2367	5	rs10875939	0.06251	12	49258500	A	T	0.2367	1.018	0.999	1.038	0.018	0.0097	85934	401577	12	49258500	12	49258500	*	rs10875939	W	49652283	rs10875939	A	T	0.2375	0.0081	0.0021	0.00011	677399	49652283	49258500	12	49258500	12	49258500	*	W	1.85567	3.85714
12_49263189_T_C	rs11168943	12	49263189	T	C	0.0189	1.01937	0.999001	1.04058	0.19	11	rs11168943	0.06979	12	49263189	T	C	0.81	0.981	0.961	1.001	-0.0189	0.0104	85934	401577	12	49263189	12	49263189	*	rs11168943	Y	49656972	rs11168943	T	C	0.8077	-0.0094	0.0022	2.3e-05	689362	49656972	49263189	12	49263189	12	49263189	*	Y	1.81731	-4.27273
12_49277071_G_A	rs10875942	12	49277071	G	A	0.0243	1.025	1.006	1.043	0.2699	10	rs10875942	0.008384	12	49277071	A	G	0.2699	1.025	1.006	1.043	0.0243	0.0092	85934	401577	12	49277071	12	49277071	*	rs10875942	R	49670854	rs10875942	A	G	0.2618	0.0071	0.002	0.0003	692407	49670854	49277071	12	49277071	12	49277071	*	R	2.6413	3.55
12_49279768_G_C	rs6580706	12	49279768	G	C	0.0182	1.018	1.001	1.036	0.3196	5	rs6580706	0.03838	12	49279768	C	G	0.3196	1.018	1.001	1.036	0.0182	0.0088	85934	401577	12	49279768	12	49279768	*	rs6580706	S	49673551	rs6580706	C	G	0.321	0.0094	0.0019	7.9e-07	679817	49673551	49279768	12	49279768	12	49279768	*	S	2.06818	4.94737
12_49282227_T_C	rs10875943	12	49282227	T	C	0.0234	1.02354	1.00604	1.04167	0.2783	11	rs10875943	0.00997	12	49282227	T	C	0.7217	0.977	0.96	0.994	-0.0234	0.0091	85934	401577	12	49282227	12	49282227	*	rs10875943	Y	49676010	rs10875943	T	C	0.7199	-0.0087	0.0019	7.1e-06	691846	49676010	49282227	12	49282227	12	49282227	*	Y	2.57143	-4.57895
12_49284746_G_A	rs12322783	12	49284746	G	A	0.0212	1.021	1.001	1.042	0.1928	10	rs12322783	0.04008	12	49284746	A	G	0.1928	1.021	1.001	1.042	0.0212	0.0103	85934	401577	12	49284746	12	49284746	*	rs12322783	R	49678529	rs12322783	A	G	0.194	0.0096	0.0022	1.4e-05	688066	49678529	49284746	12	49284746	12	49284746	*	R	2.05825	4.36364
12_49294274_T_C	rs12580931	12	49294274	T	C	0.0235	1.02354	1.00402	1.04384	0.2075	11	rs12580931	0.01881	12	49294274	T	C	0.7925	0.977	0.958	0.996	-0.0235	0.01	85934	401577	12	49294274	12	49294274	*	rs12580931	Y	49688057	rs12580931	T	C	0.7905	-0.0089	0.0022	3.3e-05	690721	49688057	49294274	12	49294274	12	49294274	*	Y	2.35	-4.04545
12_49297784_T_C	rs2236746	12	49297784	T	C	0.0169	1.01729	0.996016	1.03842	0.1821	11	rs2236746	0.1073	12	49297784	T	C	0.8179	0.983	0.963	1.004	-0.0169	0.0105	85934	401577	12	49297784	12	49297784	*	rs2236746	Y	49691567	rs2236746	T	C	0.8139	-0.0098	0.0022	1.2e-05	691268	49691567	49297784	12	49297784	12	49297784	*	Y	1.60952	-4.45455
12_49298704_T_G	rs7342384	12	49298704	T	G	0.0171	1.01729	0.997009	1.03842	0.1821	11	rs7342384	0.104	12	49298704	T	G	0.8179	0.983	0.963	1.003	-0.0171	0.0105	85934	401577	12	49298704	12	49298704	*	rs7342384	K	49692487	rs7342384	T	G	0.8155	-0.0097	0.0023	2.5e-05	637350	49692487	49298704	12	49298704	12	49298704	*	K	1.62857	-4.21739
12_49298856_C_T	rs7342318	12	49298856	C	T	0.0171	1.017	0.997	1.038	0.1821	10	rs7342318	0.1041	12	49298856	T	C	0.1821	1.017	0.997	1.038	0.0171	0.0105	85934	401577	12	49298856	12	49298856	*	rs7342318	Y	49692639	rs7342318	T	C	0.1842	0.0092	0.0023	4.6e-05	684865	49692639	49298856	12	49298856	12	49298856	*	Y	1.62857	4
12_49302095_G_A	rs11837234	12	49302095	G	A	0.0277	1.028	0.995	1.062	0.0643	10	rs11837234	0.09365	12	49302095	A	G	0.0643	1.028	0.995	1.062	0.0277	0.0165	85934	401577	12	49302095	12	49302095	*	rs11837234	R	49695878	rs11837234	A	G	0.06273	0.0167	0.0033	5.7e-07	793771	49695878	49302095	12	49302095	12	49302095	*	R	1.67879	5.06061
12_49304090_G_A	rs7295247	12	49304090	G	A	0.0172	1.017	0.997	1.039	0.1823	10	rs7295247	0.1018	12	49304090	A	G	0.1823	1.017	0.997	1.039	0.0172	0.0105	85934	401577	12	49304090	12	49304090	*	rs7295247	R	49697873	rs7295247	A	G	0.1853	0.0098	0.0022	1.1e-05	691457	49697873	49304090	12	49304090	12	49304090	*	R	1.6381	4.45455
12_49304652_C_T	rs11835037	12	49304652	C	T	0.017	1.017	0.996	1.038	0.1822	10	rs11835037	0.1049	12	49304652	T	C	0.1822	1.017	0.996	1.038	0.017	0.0105	85934	401577	12	49304652	12	49304652	*	rs11835037	Y	49698435	rs11835037	T	C	0.1855	0.0097	0.0022	1.6e-05	691577	49698435	49304652	12	49304652	12	49304652	*	Y	1.61905	4.40909
12_49305111_T_C	rs12322335	12	49305111	T	C	0.0202	1.02041	0.999001	1.04167	0.1753	11	rs12322335	0.05824	12	49305111	T	C	0.8247	0.98	0.96	1.001	-0.0202	0.0106	85934	401577	12	49305111	12	49305111	*	rs12322335	Y	49698894	rs12322335	T	C	0.8207	-0.0107	0.0023	4.2e-06	687895	49698894	49305111	12	49305111	12	49305111	*	Y	1.90566	-4.65217
12_49311878_A_G	rs12313488	12	49311878	A	G	0.0173	1.01729	0.999001	1.03627	0.27	11	rs12313488	0.06141	12	49311878	A	G	0.73	0.983	0.965	1.001	-0.0173	0.0092	85934	401577	12	49311878	12	49311878	*	rs12313488	R	49705661	rs12313488	A	G	0.7322	-0.0109	0.002	5.1e-08	682496	49705661	49311878	12	49311878	12	49311878	*	R	1.88043	-5.45
12_49316789_C_G	rs11168973	12	49316789	C	G	0.0208	1.02145	1.001	1.04167	0.2044	6	rs11168973	0.04038	12	49316789	C	G	0.7956	0.979	0.96	0.999	-0.0208	0.0101	85934	401577	12	49316789	12	49316789	*	rs11168973	S	49710572	rs11168973	C	G	0.7941	-0.0102	0.0022	4.3e-06	679721	49710572	49316789	12	49316789	12	49316789	*	S	2.05941	-4.63636
12_49431024_G_T	rs7968593	12	49431024	G	T	-0.0048	0.995	0.971	1.02	0.1244	10	rs7968593	0.7056	12	49431024	T	G	0.1244	0.995	0.971	1.02	-0.0048	0.0127	85934	401577	12	49431024	12	49431024	*	rs7968593	K	49824807	rs7968593	T	G	0.1169	-0.0098	0.0027	0.00023	657464	49824807	49431024	12	49431024	12	49431024	*	K	-0.377953	-3.62963
12_49455682_C_A	rs12819712	12	49455682	C	A	-0.0098	0.99	0.967	1.014	0.1295	10	rs12819712	0.4249	12	49455682	A	C	0.1295	0.99	0.967	1.014	-0.0098	0.0123	85934	401577	12	49455682	12	49455682	*	rs12819712	M	49849465	rs12819712	A	C	0.1325	-0.0094	0.0026	0.00033	645478	49849465	49455682	12	49455682	12	49455682	*	M	-0.796748	-3.61538
12_49498368_T_C	rs10506286	12	49498368	T	C	-0.0088	0.99108	0.968054	1.01523	0.1301	11	rs10506286	0.4723	12	49498368	T	C	0.8699	1.009	0.985	1.033	0.0088	0.0123	85934	401577	12	49498368	12	49498368	*	rs10506286	Y	49892151	rs10506286	T	C	0.8663	0.0092	0.0026	0.00036	652696	49892151	49498368	12	49498368	12	49498368	*	Y	-0.715447	3.53846
12_49716534_C_T	rs11169122	12	49716534	C	T	0.0045	1.005	0.98	1.03	0.1267	10	rs11169122	0.7233	12	49716534	T	C	0.1267	1.005	0.98	1.03	0.0045	0.0127	85934	401577	12	49716534	12	49716534	*	rs11169122	Y	50110317	rs11169122	T	C	0.133	-0.0103	0.0028	0.00019	643017	50110317	49716534	12	49716534	12	49716534	*	Y	0.354331	-3.67857
12_49783541_A_T	rs11836282	12	49783541	A	T	0.0194	1.01937	1.001	1.03842	0.2706	6	rs11836282	0.03993	12	49783541	A	T	0.7294	0.981	0.963	0.999	-0.0194	0.0094	85934	401577	12	49783541	12	49783541	*	rs11836282	W	50177324	rs11836282	A	T	0.7219	-0.0247	0.0019	3.3e-40	774968	50177324	49783541	12	49783541	12	49783541	*	W	2.06383	-13
12_49790091_T_G	rs2603107	12	49790091	T	G	0.018	1.01833	1.002	1.0352	0.3895	11	rs2603107	0.03297	12	49790091	T	G	0.6105	0.982	0.966	0.998	-0.018	0.0084	85934	401577	12	49790091	12	49790091	*	rs2603107	K	50183874	rs2603107	T	G	0.6026	-0.0205	0.0017	4.4e-33	752743	50183874	49790091	12	49790091	12	49790091	*	K	2.14286	-12.0588
12_49790183_T_C	rs1470909	12	49790183	T	C	0.0179	1.01833	1.001	1.0352	0.3895	11	rs1470909	0.03368	12	49790183	T	C	0.6105	0.982	0.966	0.999	-0.0179	0.0084	85934	401577	12	49790183	12	49790183	*	rs1470909	Y	50183966	rs1470909	T	C	0.6012	-0.0204	0.0017	3.1e-33	765260	50183966	49790183	12	49790183	12	49790183	*	Y	2.13095	-12
12_49794651_T_A	rs2603105	12	49794651	T	A	0.0209	1.021	1.004	1.039	0.3164	5	rs2603105	0.01746	12	49794651	A	T	0.3164	1.021	1.004	1.039	0.0209	0.0088	85934	401577	12	49794651	12	49794651	*	rs2603105	W	50188434	rs2603105	A	T	0.3338	0.0229	0.0019	1.2e-33	663341	50188434	49794651	12	49794651	12	49794651	*	W	2.375	12.0526
12_49796024_C_A	rs2720298	12	49796024	C	A	0.0183	1.018	1.002	1.036	0.373	10	rs2720298	0.03086	12	49796024	A	C	0.373	1.018	1.002	1.036	0.0183	0.0085	85934	401577	12	49796024	12	49796024	*	rs2720298	M	50189807	rs2720298	A	C	0.3811	0.0203	0.0017	3.7e-32	765113	50189807	49796024	12	49796024	12	49796024	*	M	2.15294	11.9412
12_49798226_T_C	rs1075366	12	49798226	T	C	0.0178	1.01833	1.001	1.0352	0.3904	11	rs1075366	0.03404	12	49798226	T	C	0.6096	0.982	0.966	0.999	-0.0178	0.0084	85934	401577	12	49798226	12	49798226	*	rs1075366	Y	50192009	rs1075366	T	C	0.6006	-0.0203	0.0017	5.2e-33	765821	50192009	49798226	12	49798226	12	49798226	*	Y	2.11905	-11.9412
12_49802611_T_C	rs729281	12	49802611	T	C	0.0184	1.01833	1.002	1.0352	0.374	11	rs729281	0.03	12	49802611	T	C	0.626	0.982	0.966	0.998	-0.0184	0.0085	85934	401577	12	49802611	12	49802611	*	rs729281	Y	50196394	rs729281	T	C	0.619	-0.0201	0.0017	1.2e-31	766083	50196394	49802611	12	49802611	12	49802611	*	Y	2.16471	-11.8235
12_49803602_G_A	rs2720291	12	49803602	G	A	0.0231	1.023	1.006	1.041	0.3536	10	rs2720291	0.00718	12	49803602	A	G	0.3536	1.023	1.006	1.041	0.0231	0.0086	85934	401577	12	49803602	12	49803602	*	rs2720291	R	50197385	rs2720291	A	G	0.3614	0.0211	0.0019	1e-27	539840	50197385	49803602	12	49803602	12	49803602	*	R	2.68605	11.1053
12_49804097_G_A	rs7953534	12	49804097	G	A	0.0207	1.021	1.003	1.039	0.3142	10	rs7953534	0.01891	12	49804097	A	G	0.3142	1.021	1.003	1.039	0.0207	0.0088	85934	401577	12	49804097	12	49804097	*	rs7953534	R	50197880	rs7953534	A	G	0.3213	0.0224	0.002	1.8e-29	552489	50197880	49804097	12	49804097	12	49804097	*	R	2.35227	11.2
12_49806166_A_G	rs2603112	12	49806166	A	G	0.0146	1.0142	0.998004	1.03199	0.3462	11	rs2603112	0.08822	12	49806166	A	G	0.6538	0.986	0.969	1.002	-0.0146	0.0086	85934	401577	12	49806166	12	49806166	*	rs2603112	R	50199949	rs2603112	A	G	0.642	-0.0206	0.0017	5e-33	778939	50199949	49806166	12	49806166	12	49806166	*	R	1.69767	-12.1176
12_49810554_C_A	rs7313563	12	49810554	C	A	0.013	1.013	0.996	1.03	0.3448	10	rs7313563	0.1285	12	49810554	A	C	0.3448	1.013	0.996	1.03	0.013	0.0086	85934	401577	12	49810554	12	49810554	*	rs7313563	M	50204337	rs7313563	A	C	0.3579	0.0204	0.0017	1.4e-32	781486	50204337	49810554	12	49810554	12	49810554	*	M	1.51163	12
12_49810926_A_G	rs4898530	12	49810926	A	G	0.0165	1.01626	1	1.03306	0.3898	11	rs4898530	0.04855	12	49810926	A	G	0.6102	0.984	0.968	1	-0.0165	0.0084	85934	401577	12	49810926	12	49810926	*	rs4898530	R	50204709	rs4898530	A	G	0.6004	-0.0205	0.0017	2e-34	793016	50204709	49810926	12	49810926	12	49810926	*	R	1.96429	-12.0588
12_49812940_G_A	rs10875969	12	49812940	G	A	0.017	1.017	1.001	1.034	0.3912	10	rs10875969	0.04069	12	49812940	A	G	0.3912	1.017	1.001	1.034	0.017	0.0083	85934	401577	12	49812940	12	49812940	*	rs10875969	R	50206723	rs10875969	A	G	0.397	0.02	0.0018	8.7e-30	680212	50206723	49812940	12	49812940	12	49812940	*	R	2.04819	11.1111
12_49813343_T_C	rs11169162	12	49813343	T	C	0.0141	1.0142	0.997009	1.03093	0.347	11	rs11169162	0.09893	12	49813343	T	C	0.653	0.986	0.97	1.003	-0.0141	0.0085	85934	401577	12	49813343	12	49813343	*	rs11169162	B	50207126	rs11169162	T	C	0.6416	-0.0204	0.0017	1.3e-32	783013	50207126	49813343	12	49813343	12	49813343	*	B	1.65882	-12
12_49814560_A_G	rs11169163	12	49814560	A	G	0.0144	1.0142	0.998004	1.03199	0.3304	11	rs11169163	0.09464	12	49814560	A	G	0.6696	0.986	0.969	1.002	-0.0144	0.0086	85934	401577	12	49814560	12	49814560	*	rs11169163	R	50208343	rs11169163	A	G	0.6593	-0.0209	0.0017	6.9e-34	794632	50208343	49814560	12	49814560	12	49814560	*	R	1.67442	-12.2941
12_49818845_C_T	rs2336448	12	49818845	C	T	0.0168	1.017	1	1.034	0.3894	10	rs2336448	0.04477	12	49818845	T	C	0.3894	1.017	1	1.034	0.0168	0.0084	85934	401577	12	49818845	12	49818845	*	rs2336448	Y	50212628	rs2336448	T	C	0.3983	0.0204	0.0018	1.3e-30	685093	50212628	49818845	12	49818845	12	49818845	*	Y	2	11.3333
12_49820854_C_T	rs4075681	12	49820854	C	T	0.0203	1.021	1.003	1.038	0.3095	10	rs4075681	0.02124	12	49820854	T	C	0.3095	1.021	1.003	1.038	0.0203	0.0088	85934	401577	12	49820854	12	49820854	*	rs4075681	Y	50214637	rs4075681	T	C	0.3191	0.0234	0.0019	5e-36	689921	50214637	49820854	12	49820854	12	49820854	*	Y	2.30682	12.3158
12_49823018_T_C	rs11169167	12	49823018	T	C	0.018	1.01833	1.002	1.03413	0.559	11	rs11169167	0.02831	12	49823018	T	C	0.441	0.982	0.967	0.998	-0.018	0.0082	85934	401577	12	49823018	12	49823018	*	rs11169167	Y	50216801	rs11169167	T	C	0.4246	-0.0203	0.0017	3.9e-33	745378	50216801	49823018	12	49823018	12	49823018	*	Y	2.19512	-11.9412
12_49824861_C_T	rs1031477	12	49824861	C	T	0.0142	1.014	0.998	1.031	0.519	10	rs1031477	0.07985	12	49824861	T	C	0.519	1.014	0.998	1.031	0.0142	0.0081	85934	401577	12	49824861	12	49824861	*	rs1031477	Y	50218644	rs1031477	T	C	0.5357	0.0201	0.0016	4.8e-35	794002	50218644	49824861	12	49824861	12	49824861	*	Y	1.75309	12.5625
12_49829230_C_T	rs11169170	12	49829230	C	T	0.0145	1.015	0.998	1.031	0.4626	10	rs11169170	0.07496	12	49829230	T	C	0.4626	1.015	0.998	1.031	0.0145	0.0082	85934	401577	12	49829230	12	49829230	*	rs11169170	Y	50223013	rs11169170	T	C	0.4785	0.0223	0.0016	5.3e-43	792328	50223013	49829230	12	49829230	12	49829230	*	Y	1.76829	13.9375
12_49831467_A_G	rs4391887	12	49831467	A	G	0.007	1.00705	0.990099	1.02354	0.6209	11	rs4391887	0.4036	12	49831467	A	G	0.3791	0.993	0.977	1.01	-0.007	0.0084	85934	401577	12	49831467	12	49831467	*	rs4391887	R	50225250	rs4391887	A	G	0.3704	-0.0197	0.0018	5e-28	689694	50225250	49831467	12	49831467	12	49831467	*	R	0.833333	-10.9444
12_49832684_G_A	rs10875976	12	49832684	G	A	0.015	1.015	0.999	1.031	0.4642	10	rs10875976	0.06522	12	49832684	A	G	0.4642	1.015	0.999	1.031	0.015	0.0081	85934	401577	12	49832684	12	49832684	*	rs10875976	R	50226467	rs10875976	A	G	0.4787	0.0223	0.0016	5.5e-42	793052	50226467	49832684	12	49832684	12	49832684	*	R	1.85185	13.9375
12_49835550_C_A	rs7137037	12	49835550	C	A	-0.0352	0.965	0.938	0.993	0.0886	10	rs7137037	0.01576	12	49835550	A	C	0.0886	0.965	0.938	0.993	-0.0352	0.0146	85934	401577	12	49835550	12	49835550	*	rs7137037	M	50229333	rs7137037	A	C	0.08027	-0.0119	0.0033	0.00034	679377	50229333	49835550	12	49835550	12	49835550	*	M	-2.41096	-3.60606
12_49837242_A_G	rs4898534	12	49837242	A	G	0.0154	1.01523	1	1.03199	0.4652	11	rs4898534	0.05796	12	49837242	A	G	0.5348	0.985	0.969	1	-0.0154	0.0081	85934	401577	12	49837242	12	49837242	*	rs4898534	R	50231025	rs4898534	A	G	0.5206	-0.0225	0.0016	1.1e-43	794598	50231025	49837242	12	49837242	12	49837242	*	R	1.90123	-14.0625
12_49839473_G_A	rs7973894	12	49839473	G	A	0.0154	1.016	0.999	1.032	0.4648	10	rs7973894	0.05963	12	49839473	A	G	0.4648	1.016	0.999	1.032	0.0154	0.0082	85934	401577	12	49839473	12	49839473	*	rs7973894	R	50233256	rs7973894	A	G	0.4797	0.0222	0.0017	2.6e-40	743978	50233256	49839473	12	49839473	12	49839473	*	R	1.87805	13.0588
12_49840374_A_G	rs12321190	12	49840374	A	G	-0.0381	0.962464	0.935454	0.99108	0.087	11	rs12321190	0.009474	12	49840374	A	G	0.913	1.039	1.009	1.069	0.0381	0.0147	85934	401577	12	49840374	12	49840374	*	rs12321190	R	50234157	rs12321190	A	G	0.92019	0.0124	0.0033	0.00018	679599	50234157	49840374	12	49840374	12	49840374	*	R	-2.59184	3.75758
12_49841206_G_A	rs10875977	12	49841206	G	A	-0.0375	0.963	0.936	0.991	0.0866	10	rs10875977	0.01068	12	49841206	A	G	0.0866	0.963	0.936	0.991	-0.0375	0.0147	85934	401577	12	49841206	12	49841206	*	rs10875977	R	50234989	rs10875977	A	G	0.07981	-0.0114	0.0031	0.00025	782520	50234989	49841206	12	49841206	12	49841206	*	R	-2.55102	-3.67742
12_49846367_C_T	rs4898536	12	49846367	C	T	0.0084	1.008	0.992	1.026	0.6581	10	rs4898536	0.3271	12	49846367	T	C	0.6581	1.008	0.992	1.026	0.0084	0.0086	85934	401577	12	49846367	12	49846367	*	rs4898536	Y	50240150	rs4898536	T	C	0.6616	0.0218	0.0017	2.6e-36	795557	50240150	49846367	12	49846367	12	49846367	*	Y	0.976744	12.8235
12_49847230_G_A	rs11169176	12	49847230	G	A	0.0041	1.004	0.988	1.02	0.4462	10	rs11169176	0.6193	12	49847230	A	G	0.4462	1.004	0.988	1.02	0.0041	0.0082	85934	401577	12	49847230	12	49847230	*	rs11169176	R	50241013	rs11169176	A	G	0.452	0.0242	0.0017	1.1e-48	790262	50241013	49847230	12	49847230	12	49847230	*	R	0.5	14.2353
12_49849559_C_G	rs4898537	12	49849559	C	G	0.0079	1.00806	0.99108	1.02459	0.6569	6	rs4898537	0.3612	12	49849559	C	G	0.3431	0.992	0.976	1.009	-0.0079	0.0086	85934	401577	12	49849559	12	49849559	*	rs4898537	S	50243342	rs4898537	C	G	0.3385	-0.0221	0.0017	2.8e-37	792328	50243342	49849559	12	49849559	12	49849559	*	S	0.918605	-13
12_49850984_A_T	rs10875980	12	49850984	A	T	0.003	1.00301	0.987167	1.01937	0.4459	6	rs10875980	0.7169	12	49850984	A	T	0.5541	0.997	0.981	1.013	-0.003	0.0082	85934	401577	12	49850984	12	49850984	*	rs10875980	D	50244767	rs10875980	A	T	0.5464	-0.0248	0.0017	5.8e-51	790130	50244767	49850984	12	49850984	12	49850984	*	D	0.365854	-14.5882
12_49851923_A_G	rs10875982	12	49851923	A	G	0.0029	1.00301	0.987167	1.01937	0.4465	11	rs10875982	0.7215	12	49851923	A	G	0.5535	0.997	0.981	1.013	-0.0029	0.0082	85934	401577	12	49851923	12	49851923	*	rs10875982	R	50245706	rs10875982	A	G	0.546	-0.0248	0.0017	4.5e-51	790476	50245706	49851923	12	49851923	12	49851923	*	R	0.353659	-14.5882
12_49853685_G_A	rs7138803	12	49853685	G	A	0.0165	1.017	1	1.034	0.3671	10	rs7138803	0.04933	12	49853685	A	G	0.3671	1.017	1	1.034	0.0165	0.0084	85934	401577	12	49853685	12	49853685	*	rs7138803	R	50247468	rs7138803	A	G	0.3772	0.03	0.0017	2.3e-71	795588	50247468	49853685	12	49853685	12	49853685	*	R	1.96429	17.6471
12_49854941_T_C	rs7953118	12	49854941	T	C	0.0058	1.00604	0.986193	1.02564	0.1982	11	rs7953118	0.5681	12	49854941	T	C	0.8018	0.994	0.975	1.014	-0.0058	0.0102	85934	401577	12	49854941	12	49854941	*	rs7953118	Y	50248724	rs7953118	T	C	0.8049	0.0085	0.0023	0.00022	552290	50248724	49854941	12	49854941	12	49854941	*	Y	0.568627	3.69565
12_49855820_C_T	rs10783321	12	49855820	C	T	0.0089	1.009	0.992	1.026	0.6583	10	rs10783321	0.3029	12	49855820	T	C	0.6583	1.009	0.992	1.026	0.0089	0.0086	85934	401577	12	49855820	12	49855820	*	rs10783321	Y	50249603	rs10783321	T	C	0.6632	0.0216	0.0018	3.1e-32	685989	50249603	49855820	12	49855820	12	49855820	*	Y	1.03488	12
12_49858127_G_T	rs4898539	12	49858127	G	T	0.0099	1.01	0.993	1.027	0.6574	10	rs4898539	0.2493	12	49858127	T	G	0.6574	1.01	0.993	1.027	0.0099	0.0086	85934	401577	12	49858127	12	49858127	*	rs4898539	K	50251910	rs4898539	T	G	0.662	0.0223	0.0017	2.3e-37	786167	50251910	49858127	12	49858127	12	49858127	*	K	1.15116	13.1176
12_49864163_C_T	rs1975732	12	49864163	C	T	0.0096	1.01	0.993	1.027	0.6494	10	rs1975732	0.2654	12	49864163	T	C	0.6494	1.01	0.993	1.027	0.0096	0.0086	85934	401577	12	49864163	12	49864163	*	rs1975732	Y	50257946	rs1975732	T	C	0.6495	0.0217	0.0018	9e-32	674823	50257946	49864163	12	49864163	12	49864163	*	Y	1.11628	12.0556
12_49864422_G_A	rs3741558	12	49864422	G	A	0.0104	1.01	0.994	1.028	0.6572	10	rs3741558	0.228	12	49864422	A	G	0.6572	1.01	0.994	1.028	0.0104	0.0086	85934	401577	12	49864422	12	49864422	*	rs3741558	R	50258205	rs3741558	A	G	0.663	0.0215	0.0019	1.1e-30	679653	50258205	49864422	12	49864422	12	49864422	*	R	1.2093	11.3158
12_49864542_T_G	rs3741557	12	49864542	T	G	0.0107	1.01112	0.994036	1.02775	0.6574	11	rs3741557	0.2159	12	49864542	T	G	0.3426	0.989	0.973	1.006	-0.0107	0.0086	85934	401577	12	49864542	12	49864542	*	rs3741557	K	50258325	rs3741557	T	G	0.3371	-0.0213	0.0018	6.2e-31	680764	50258325	49864542	12	49864542	12	49864542	*	K	1.24419	-11.8333
12_49865279_T_A	rs9805137	12	49865279	T	A	0.0106	1.011	0.994	1.028	0.6589	5	rs9805137	0.2188	12	49865279	A	T	0.6589	1.011	0.994	1.028	0.0106	0.0086	85934	401577	12	49865279	12	49865279	*	rs9805137	W	50259062	rs9805137	A	T	0.6632	0.0213	0.0018	1.1e-30	673764	50259062	49865279	12	49865279	12	49865279	*	W	1.23256	11.8333
12_49865746_A_C	rs2271688	12	49865746	A	C	0.0106	1.01112	0.994036	1.02775	0.6592	11	rs2271688	0.2185	12	49865746	A	C	0.3408	0.989	0.973	1.006	-0.0106	0.0086	85934	401577	12	49865746	12	49865746	*	rs2271688	M	50259529	rs2271688	A	C	0.3372	-0.0214	0.0018	2.2e-31	679944	50259529	49865746	12	49865746	12	49865746	*	M	1.23256	-11.8889
12_49867986_C_T	rs1454193	12	49867986	C	T	0.0004	1	0.979	1.023	0.1599	10	rs1454193	0.9695	12	49867986	T	C	0.1599	1	0.979	1.023	0.0004	0.0112	85934	401577	12	49867986	12	49867986	*	rs1454193	Y	50261769	rs1454193	T	C	0.1605	-0.0081	0.0023	0.00035	765969	50261769	49867986	12	49867986	12	49867986	*	Y	0.0357143	-3.52174
12_49868389_G_A	rs4898541	12	49868389	G	A	0.0024	1.002	0.982	1.024	0.1759	10	rs4898541	0.8255	12	49868389	A	G	0.1759	1.002	0.982	1.024	0.0024	0.0107	85934	401577	12	49868389	12	49868389	*	rs4898541	R	50262172	rs4898541	A	G	0.1741	-0.0083	0.0022	0.00012	785308	50262172	49868389	12	49868389	12	49868389	*	R	0.224299	-3.77273
12_49869365_G_A	rs7132908	12	49869365	G	A	0.0139	1.014	0.998	1.031	0.3807	10	rs7132908	0.09534	12	49869365	A	G	0.3807	1.014	0.998	1.031	0.0139	0.0083	85934	401577	12	49869365	12	49869365	*	rs7132908	R	50263148	rs7132908	A	G	0.3894	0.0303	0.0018	2.7e-61	637529	50263148	49869365	12	49869365	12	49869365	*	R	1.6747	16.8333
12_49872381_G_A	rs706798	12	49872381	G	A	0.007	1.007	0.99	1.024	0.6554	10	rs706798	0.4144	12	49872381	A	G	0.6554	1.007	0.99	1.024	0.007	0.0086	85934	401577	12	49872381	12	49872381	*	rs706798	R	50266164	rs706798	A	G	0.6594	0.0206	0.0019	1.2e-28	675763	50266164	49872381	12	49872381	12	49872381	*	R	0.813953	10.8421
12_49872496_T_C	rs897057	12	49872496	T	C	0.012	1.01215	0.995025	1.02987	0.6756	11	rs897057	0.1672	12	49872496	T	C	0.3244	0.988	0.971	1.005	-0.012	0.0087	85934	401577	12	49872496	12	49872496	*	rs897057	Y	50266279	rs897057	T	C	0.3234	-0.021	0.0019	3.3e-29	676612	50266279	49872496	12	49872496	12	49872496	*	Y	1.37931	-11.0526
12_49873075_C_G	rs706797	12	49873075	C	G	0.0117	1.01215	0.995025	1.02881	0.6729	6	rs706797	0.1787	12	49873075	C	G	0.3271	0.988	0.972	1.005	-0.0117	0.0087	85934	401577	12	49873075	12	49873075	*	rs706797	S	50266858	rs706797	C	G	0.3211	-0.0209	0.0019	6.6e-29	675946	50266858	49873075	12	49873075	12	49873075	*	S	1.34483	-11
12_49873552_C_T	rs836968	12	49873552	C	T	-0.0075	0.993	0.975	1.01	0.2745	10	rs836968	0.4103	12	49873552	T	C	0.2745	0.993	0.975	1.01	-0.0075	0.0091	85934	401577	12	49873552	12	49873552	*	rs836968	Y	50267335	rs836968	T	C	0.2661	-0.0129	0.0019	4.6e-12	767331	50267335	49873552	12	49873552	12	49873552	*	Y	-0.824176	-6.78947
12_49876112_A_G	rs836964	12	49876112	A	G	-0.0202	0.980392	0.956023	1.00402	0.1183	11	rs836964	0.1094	12	49876112	A	G	0.8817	1.02	0.996	1.046	0.0202	0.0126	85934	401577	12	49876112	12	49876112	*	rs836964	R	50269895	rs836964	A	G	0.8871	0.0172	0.0025	1.2e-11	783789	50269895	49876112	12	49876112	12	49876112	*	R	-1.60317	6.88
12_49877589_G_T	rs1248263	12	49877589	G	T	0.0066	1.007	0.989	1.024	0.6921	10	rs1248263	0.4565	12	49877589	T	G	0.6921	1.007	0.989	1.024	0.0066	0.0088	85934	401577	12	49877589	12	49877589	*	rs1248263	K	50271372	rs1248263	T	G	0.6933	0.0171	0.0019	6.6e-20	691982	50271372	49877589	12	49877589	12	49877589	*	K	0.75	9
12_49881354_A_C	rs836959	12	49881354	A	C	0.0073	1.00705	0.990099	1.02459	0.6951	11	rs836959	0.4085	12	49881354	A	C	0.3049	0.993	0.976	1.01	-0.0073	0.0088	85934	401577	12	49881354	12	49881354	*	rs836959	M	50275137	rs836959	A	C	0.3071	-0.0176	0.0018	5.4e-23	795505	50275137	49881354	12	49881354	12	49881354	*	M	0.829545	-9.77778
12_49883346_T_G	rs383307	12	49883346	T	G	0.0075	1.00705	0.990099	1.02459	0.6918	11	rs383307	0.3949	12	49883346	T	G	0.3082	0.993	0.976	1.01	-0.0075	0.0088	85934	401577	12	49883346	12	49883346	*	rs383307	K	50277129	rs383307	T	G	0.3077	-0.018	0.0018	6.8e-24	794713	50277129	49883346	12	49883346	12	49883346	*	K	0.852273	-10
12_49883629_T_C	rs423934	12	49883629	T	C	0.006	1.00604	0.988142	1.02354	0.6938	11	rs423934	0.4993	12	49883629	T	C	0.3062	0.994	0.977	1.012	-0.006	0.0089	85934	401577	12	49883629	12	49883629	*	rs423934	Y	50277412	rs423934	T	C	0.3069	-0.018	0.0018	7.2e-24	779831	50277412	49883629	12	49883629	12	49883629	*	Y	0.674157	-10
12_49883643_T_A	rs417644	12	49883643	T	A	-0.0167	0.983	0.959	1.008	0.1163	5	rs417644	0.1897	12	49883643	A	T	0.1163	0.983	0.959	1.008	-0.0167	0.0127	85934	401577	12	49883643	12	49883643	*	rs417644	W	50277426	rs417644	A	T	0.112	-0.0175	0.0026	6.3e-12	793914	50277426	49883643	12	49883643	12	49883643	*	W	-1.31496	-6.73077
12_49886933_G_A	rs611282	12	49886933	G	A	-0.0133	0.987	0.962	1.012	0.1105	10	rs611282	0.3101	12	49886933	A	G	0.1105	0.987	0.962	1.012	-0.0133	0.0131	85934	401577	12	49886933	12	49886933	*	rs611282	R	50280716	rs611282	A	G	0.1061	-0.0163	0.0026	5.5e-10	789535	50280716	49886933	12	49886933	12	49886933	*	R	-1.01527	-6.26923
12_49887864_G_A	rs608233	12	49887864	G	A	-0.0128	0.987	0.963	1.013	0.1142	10	rs608233	0.3207	12	49887864	A	G	0.1142	0.987	0.963	1.013	-0.0128	0.0129	85934	401577	12	49887864	12	49887864	*	rs608233	R	50281647	rs608233	A	G	0.1093	-0.0158	0.0026	1.4e-09	784462	50281647	49887864	12	49887864	12	49887864	*	R	-0.992248	-6.07692
12_49891278_T_C	rs297924	12	49891278	T	C	-0.0034	0.997009	0.980392	1.01317	0.3789	11	rs297924	0.6867	12	49891278	T	C	0.6211	1.003	0.987	1.02	0.0034	0.0084	85934	401577	12	49891278	12	49891278	*	rs297924	Y	50285061	rs297924	T	C	0.6113	-0.0259	0.0018	4.9e-47	674952	50285061	49891278	12	49891278	12	49891278	*	Y	-0.404762	-14.3889
12_49891779_C_T	rs17201502	12	49891779	C	T	0.0016	1.002	0.985	1.018	0.3567	10	rs17201502	0.8527	12	49891779	T	C	0.3567	1.002	0.985	1.018	0.0016	0.0085	85934	401577	12	49891779	12	49891779	*	rs17201502	Y	50285562	rs17201502	T	C	0.3652	0.025	0.0018	3.1e-42	674335	50285562	49891779	12	49891779	12	49891779	*	Y	0.188235	13.8889
12_49893809_G_A	rs637871	12	49893809	G	A	-0.0083	0.992	0.967	1.018	0.1129	10	rs637871	0.5263	12	49893809	A	G	0.1129	0.992	0.967	1.018	-0.0083	0.0131	85934	401577	12	49893809	12	49893809	*	rs637871	R	50287592	rs637871	A	G	0.1076	-0.0159	0.0027	2.8e-09	781835	50287592	49893809	12	49893809	12	49893809	*	R	-0.633588	-5.88889
12_49896273_G_A	rs766977	12	49896273	G	A	0.0288	1.029	0.999	1.06	0.0824	10	rs766977	0.05713	12	49896273	A	G	0.0824	1.029	0.999	1.06	0.0288	0.0151	85934	401577	12	49896273	12	49896273	*	rs766977	R	50290056	rs766977	A	G	0.08706	0.0117	0.003	9.6e-05	760429	50290056	49896273	12	49896273	12	49896273	*	R	1.90728	3.9
12_49917727_C_T	rs661729	12	49917727	C	T	0.0074	1.007	0.981	1.034	0.1159	10	rs661729	0.5817	12	49917727	T	C	0.1159	1.007	0.981	1.034	0.0074	0.0134	85934	401577	12	49917727	12	49917727	*	rs661729	H	50311510	rs661729	T	C	0.09477	-0.013	0.0029	7.1e-06	609309	50311510	49917727	12	49917727	12	49917727	*	H	0.552239	-4.48276
12_50098038_A_G	rs836177	12	50098038	A	G	-0.0073	0.993049	0.976562	1.00908	0.4188	11	rs836177	0.3761	12	50098038	A	G	0.5812	1.007	0.991	1.024	0.0073	0.0082	85934	401577	12	50098038	12	50098038	*	rs836177	R	50491821	rs836177	A	G	0.5872	0.007	0.0017	4e-05	739609	50491821	50098038	12	50098038	12	50098038	*	R	-0.890244	4.11765
12_51199833_T_G	rs4077093	12	51199833	T	G	0.0007	1.001	0.981354	1.02041	0.7861	11	rs4077093	0.9429	12	51199833	T	G	0.2139	0.999	0.98	1.019	-0.0007	0.0101	85934	401577	12	51199833	12	51199833	*	rs4077093	N	51593616	rs4077093	T	G	0.217	0.0128	0.0022	5.1e-09	620584	51593616	51199833	12	51199833	12	51199833	*	N	0.0693069	5.81818
12_51201722_G_A	rs11169761	12	51201722	G	A	0.0129	1.013	0.995	1.031	0.6909	10	rs11169761	0.1466	12	51201722	A	G	0.6909	1.013	0.995	1.031	0.0129	0.0089	85934	401577	12	51201722	12	51201722	*	rs11169761	R	51595505	rs11169761	A	G	0.69	-0.0075	0.0019	6e-05	686273	51595505	51201722	12	51201722	12	51201722	*	R	1.44944	-3.94737
12_51205555_G_A	rs6580806	12	51205555	G	A	0.001	1.001	0.981	1.021	0.1971	10	rs6580806	0.9218	12	51205555	A	G	0.1971	1.001	0.981	1.021	0.001	0.0102	85934	401577	12	51205555	12	51205555	*	rs6580806	R	51599339	rs6580806	A	G	0.2046	0.012	0.0022	3.2e-08	684957	51599339	51205555	12	51205555	12	51205555	*	R	0.0980392	5.45455
12_51211036_T_C	rs10783420	12	51211036	T	C	-0.0007	0.999001	0.979432	1.01937	0.7983	11	rs10783420	0.9483	12	51211036	T	C	0.2017	1.001	0.981	1.021	0.0007	0.0102	85934	401577	12	51211036	12	51211036	*	rs10783420	Y	51604820	rs10783420	T	C	0.2053	0.012	0.0022	4.2e-08	678889	51604820	51211036	12	51211036	12	51211036	*	Y	-0.0686275	5.45455
12_51215816_C_T	rs6580809	12	51215816	C	T	0.0084	1.008	0.992	1.026	0.6658	10	rs6580809	0.3303	12	51215816	T	C	0.6658	1.008	0.992	1.026	0.0084	0.0086	85934	401577	12	51215816	12	51215816	*	rs6580809	Y	51609600	rs6580809	T	C	0.6577	-0.0067	0.0019	0.00031	683512	51609600	51215816	12	51215816	12	51215816	*	Y	0.976744	-3.52632
12_51216581_T_C	rs7399018	12	51216581	T	C	-0.0129	0.987167	0.968054	1.00705	0.7825	11	rs7399018	0.1998	12	51216581	T	C	0.2175	1.013	0.993	1.033	0.0129	0.01	85934	401577	12	51216581	12	51216581	*	rs7399018	Y	51610365	rs7399018	T	C	0.2195	0.0104	0.0021	4.4e-07	771607	51610365	51216581	12	51216581	12	51216581	*	Y	-1.29	4.95238
12_51220266_C_A	rs7399073	12	51220266	C	A	-0.0014	0.999	0.981	1.017	0.7274	10	rs7399073	0.88	12	51220266	A	C	0.7274	0.999	0.981	1.017	-0.0014	0.0092	85934	401577	12	51220266	12	51220266	*	rs7399073	N	51614050	rs7399073	A	C	0.7233	-0.0104	0.002	1.4e-07	675762	51614050	51220266	12	51220266	12	51220266	*	N	-0.152174	-5.2
12_51228126_A_G	rs10783424	12	51228126	A	G	-0.0085	0.99108	0.97371	1.0101	0.7447	11	rs10783424	0.3656	12	51228126	A	G	0.2553	1.009	0.99	1.027	0.0085	0.0094	85934	401577	12	51228126	12	51228126	*	rs10783424	R	51621910	rs10783424	A	G	0.2662	0.0079	0.002	7.9e-05	687699	51621910	51228126	12	51228126	12	51228126	*	R	-0.904255	3.95
12_51329344_C_T	rs10783431	12	51329344	C	T	0.0198	1.02	1.004	1.037	0.5758	10	rs10783431	0.01548	12	51329344	T	C	0.5758	1.02	1.004	1.037	0.0198	0.0082	85934	401577	12	51329344	12	51329344	*	rs10783431	Y	51723128	rs10783431	T	C	0.5796	0.0062	0.0017	0.0004	689993	51723128	51329344	12	51329344	12	51329344	*	Y	2.41463	3.64706
12_51337207_C_A	rs11169806	12	51337207	C	A	-0.019	0.981	0.966	0.997	0.4182	10	rs11169806	0.02106	12	51337207	A	C	0.4182	0.981	0.966	0.997	-0.019	0.0082	85934	401577	12	51337207	12	51337207	*	rs11169806	H	51730991	rs11169806	A	C	0.4194	-0.0061	0.0017	0.00045	690786	51730991	51337207	12	51337207	12	51337207	*	H	-2.31707	-3.58824
12_51340167_A_C	rs12816187	12	51340167	A	C	-0.02	0.980392	0.96432	0.996016	0.4217	11	rs12816187	0.0152	12	51340167	A	C	0.5783	1.02	1.004	1.037	0.02	0.0082	85934	401577	12	51340167	12	51340167	*	rs12816187	M	51733951	rs12816187	A	C	0.5771	0.0063	0.0017	0.00033	689440	51733951	51340167	12	51340167	12	51340167	*	M	-2.43902	3.70588
12_51341238_A_T	rs934089	12	51341238	A	T	0.019	1.01937	1.00301	1.0352	0.5724	6	rs934089	0.02081	12	51341238	A	T	0.4276	0.981	0.966	0.997	-0.019	0.0082	85934	401577	12	51341238	12	51341238	*	rs934089	H	51735022	rs934089	A	T	0.4201	-0.0063	0.0017	0.0003	692210	51735022	51341238	12	51341238	12	51341238	*	H	2.31707	-3.70588
12_51347418_G_A	rs2006749	12	51347418	G	A	-0.0189	0.981	0.966	0.997	0.4173	10	rs2006749	0.02173	12	51347418	A	G	0.4173	0.981	0.966	0.997	-0.0189	0.0082	85934	401577	12	51347418	12	51347418	*	rs2006749	R	51741202	rs2006749	A	G	0.4197	-0.0063	0.0017	0.00028	691822	51741202	51347418	12	51347418	12	51347418	*	R	-2.30488	-3.70588
12_51749875_G_A	rs12302725	12	51749875	G	A	-0.0085	0.992	0.965	1.019	0.098	10	rs12302725	0.5343	12	51749875	A	G	0.098	0.992	0.965	1.019	-0.0085	0.0137	85934	401577	12	51749875	12	51749875	*	rs12302725	V	52143659	rs12302725	A	G	0.09273	0.0105	0.0029	0.0003	689866	52143659	51749875	12	51749875	12	51749875	*	V	-0.620438	3.62069
12_51775647_A_G	rs11169916	12	51775647	A	G	-0.0142	0.986193	0.958773	1.0142	0.0879	11	rs11169916	0.3255	12	51775647	A	G	0.9121	1.014	0.986	1.043	0.0142	0.0144	85934	401577	12	51775647	12	51775647	*	rs11169916	R	52169431	rs11169916	A	G	0.91715	-0.0109	0.0031	0.00043	690421	52169431	51775647	12	51775647	12	51775647	*	R	-0.986111	-3.51613
12_51788761_A_G	rs9943809	12	51788761	A	G	-0.0147	0.985222	0.957854	1.0142	0.0862	11	rs9943809	0.3092	12	51788761	A	G	0.9138	1.015	0.986	1.044	0.0147	0.0145	85934	401577	12	51788761	12	51788761	*	rs9943809	R	52182545	rs9943809	A	G	0.91984	-0.0107	0.0029	0.00026	793405	52182545	51788761	12	51788761	12	51788761	*	R	-1.01379	-3.68966
12_51899716_G_A	rs3847859	12	51899716	G	A	-0.0061	0.994	0.978	1.01	0.3839	10	rs3847859	0.4605	12	51899716	A	G	0.3839	0.994	0.978	1.01	-0.0061	0.0083	85934	401577	12	51899716	12	51899716	*	rs3847859	R	52293500	rs3847859	A	G	0.3827	-0.0079	0.0018	8.5e-06	692565	52293500	51899716	12	51899716	12	51899716	*	R	-0.73494	-4.38889
12_51900702_C_G	rs10876216	12	51900702	C	G	-0.0081	0.992063	0.97561	1.00806	0.4164	6	rs10876216	0.3269	12	51900702	C	G	0.5836	1.008	0.992	1.025	0.0081	0.0083	85934	401577	12	51900702	12	51900702	*	rs10876216	S	52294486	rs10876216	C	G	0.5829	0.0064	0.0018	0.00043	625159	52294486	51900702	12	51900702	12	51900702	*	S	-0.975904	3.55556
12_53099603_C_T	rs822688	12	53099603	C	T	-0.0174	0.983	0.96	1.006	0.1394	10	rs822688	0.1481	12	53099603	T	C	0.1394	0.983	0.96	1.006	-0.0174	0.012	85934	401577	12	53099603	12	53099603	*	rs822688	Y	53493387	rs822688	T	C	0.1453	0.0117	0.0027	1.7e-05	676838	53493387	53099603	12	53099603	12	53099603	*	Y	-1.45	4.33333
12_53103914_A_G	rs2280699	12	53103914	A	G	-0.0248	0.97561	0.956023	0.996016	0.1878	11	rs2280699	0.01797	12	53103914	A	G	0.8122	1.025	1.004	1.046	0.0248	0.0105	85934	401577	12	53103914	12	53103914	*	rs2280699	R	53497698	rs2280699	A	G	0.8102	-0.0103	0.0023	5.6e-06	689208	53497698	53103914	12	53103914	12	53103914	*	R	-2.3619	-4.47826
12_53105703_C_G	rs2272302	12	53105703	C	G	-0.0309	0.969932	0.949668	0.990099	0.1711	6	rs2272302	0.004316	12	53105703	C	G	0.8289	1.031	1.01	1.053	0.0309	0.0108	85934	401577	12	53105703	12	53105703	*	rs2272302	S	53499487	rs2272302	C	G	0.8275	-0.0096	0.0024	5.1e-05	691967	53499487	53105703	12	53105703	12	53105703	*	S	-2.86111	-4
12_53105750_A_G	rs11170413	12	53105750	A	G	-0.0302	0.969932	0.949668	0.99108	0.1713	11	rs11170413	0.005228	12	53105750	A	G	0.8287	1.031	1.009	1.053	0.0302	0.0108	85934	401577	12	53105750	12	53105750	*	rs11170413	R	53499534	rs11170413	A	G	0.8275	-0.0096	0.0024	4.8e-05	691904	53499534	53105750	12	53105750	12	53105750	*	R	-2.7963	-4
12_53106237_C_T	rs10876405	12	53106237	C	T	-0.0328	0.968	0.944	0.992	0.1176	10	rs10876405	0.009354	12	53106237	T	C	0.1176	0.968	0.944	0.992	-0.0328	0.0126	85934	401577	12	53106237	12	53106237	*	rs10876405	Y	53500021	rs10876405	T	C	0.121	0.0129	0.0029	7.6e-06	637542	53500021	53106237	12	53106237	12	53106237	*	Y	-2.60317	4.44828
12_53106361_C_T	rs11170414	12	53106361	C	T	-0.0331	0.967	0.944	0.992	0.1171	10	rs11170414	0.008982	12	53106361	T	C	0.1171	0.967	0.944	0.992	-0.0331	0.0127	85934	401577	12	53106361	12	53106361	*	rs11170414	Y	53500145	rs11170414	T	C	0.1208	0.0122	0.0028	1.3e-05	691880	53500145	53106361	12	53106361	12	53106361	*	Y	-2.6063	4.35714
12_53108654_T_A	rs10876407	12	53108654	T	A	-0.031	0.969	0.949	0.99	0.171	5	rs10876407	0.004118	12	53108654	A	T	0.171	0.969	0.949	0.99	-0.031	0.0108	85934	401577	12	53108654	12	53108654	*	rs10876407	W	53502438	rs10876407	A	T	0.1722	0.0098	0.0024	3.3e-05	691455	53502438	53108654	12	53108654	12	53108654	*	W	-2.87037	4.08333
12_53110473_C_T	rs11170420	12	53110473	C	T	-0.0334	0.967	0.943	0.992	0.117	10	rs11170420	0.008484	12	53110473	T	C	0.117	0.967	0.943	0.992	-0.0334	0.0127	85934	401577	12	53110473	12	53110473	*	rs11170420	Y	53504257	rs11170420	T	C	0.1203	0.0123	0.0028	1.2e-05	685855	53504257	53110473	12	53110473	12	53110473	*	Y	-2.62992	4.39286
12_53110589_T_C	rs7976187	12	53110589	T	C	-0.0335	0.967118	0.943396	0.99108	0.1169	11	rs7976187	0.008249	12	53110589	T	C	0.8831	1.034	1.009	1.06	0.0335	0.0127	85934	401577	12	53110589	12	53110589	*	rs7976187	Y	53504373	rs7976187	T	C	0.8797	-0.0125	0.0028	8.9e-06	685856	53504373	53110589	12	53110589	12	53110589	*	Y	-2.6378	-4.46429
12_53113429_G_A	rs11170423	12	53113429	G	A	-0.0332	0.967	0.944	0.992	0.117	10	rs11170423	0.008735	12	53113429	A	G	0.117	0.967	0.944	0.992	-0.0332	0.0127	85934	401577	12	53113429	12	53113429	*	rs11170423	R	53507213	rs11170423	A	G	0.1203	0.0124	0.0028	9.7e-06	691256	53507213	53113429	12	53113429	12	53113429	*	R	-2.61417	4.42857
12_53116149_C_T	rs2272296	12	53116149	C	T	-0.0243	0.976	0.955	0.998	0.1567	10	rs2272296	0.03035	12	53116149	T	C	0.1567	0.976	0.955	0.998	-0.0243	0.0112	85934	401577	12	53116149	12	53116149	*	rs2272296	Y	53509933	rs2272296	T	C	0.1603	0.0089	0.0025	0.00042	637660	53509933	53116149	12	53116149	12	53116149	*	Y	-2.16964	3.56
12_53118147_T_C	rs3844065	12	53118147	T	C	-0.0259	0.974659	0.95511	0.994036	0.202	11	rs3844065	0.0123	12	53118147	T	C	0.798	1.026	1.006	1.047	0.0259	0.0103	85934	401577	12	53118147	12	53118147	*	rs3844065	Y	53511931	rs3844065	T	C	0.7972	-0.0091	0.0023	6.9e-05	679945	53511931	53118147	12	53118147	12	53118147	*	Y	-2.51456	-3.95652
12_53193684_T_G	rs2272300	12	53193684	T	G	-0.0083	0.992063	0.963391	1.02041	0.0869	11	rs2272300	0.5698	12	53193684	T	G	0.9131	1.008	0.98	1.038	0.0083	0.0147	85934	401577	12	53193684	12	53193684	*	rs2272300	K	53587468	rs2272300	T	G	0.91558	-0.012	0.0033	0.00028	680242	53587468	53193684	12	53193684	12	53193684	*	K	-0.564626	-3.63636
12_53211560_T_C	rs3741434	12	53211560	T	C	0.0018	1.002	0.978474	1.02564	0.1364	11	rs3741434	0.8794	12	53211560	T	C	0.8636	0.998	0.975	1.022	-0.0018	0.0121	85934	401577	12	53211560	12	53211560	*	rs3741434	Y	53605344	rs3741434	T	C	0.858	0.0098	0.0025	0.00011	672853	53605344	53211560	12	53211560	12	53211560	*	Y	0.14876	3.92
12_53243682_C_T	rs7314769	12	53243682	C	T	0.0017	1.002	0.986	1.018	0.5499	10	rs7314769	0.8335	12	53243682	T	C	0.5499	1.002	0.986	1.018	0.0017	0.0081	85934	401577	12	53243682	12	53243682	*	rs7314769	Y	53637466	rs7314769	T	C	0.5547	-0.0062	0.0017	0.00032	692521	53637466	53243682	12	53243682	12	53243682	*	Y	0.209877	-3.64706
12_53245259_C_T	rs7485271	12	53245259	C	T	0.0007	1.001	0.985	1.017	0.5523	10	rs7485271	0.9333	12	53245259	T	C	0.5523	1.001	0.985	1.017	0.0007	0.0082	85934	401577	12	53245259	12	53245259	*	rs7485271	Y	53639043	rs7485271	T	C	0.5566	-0.0064	0.0017	0.00022	692246	53639043	53245259	12	53245259	12	53245259	*	Y	0.0853659	-3.76471
12_53251414_G_A	rs7954360	12	53251414	G	A	0.0019	1.002	0.986	1.018	0.551	10	rs7954360	0.8151	12	53251414	A	G	0.551	1.002	0.986	1.018	0.0019	0.0082	85934	401577	12	53251414	12	53251414	*	rs7954360	R	53645198	rs7954360	A	G	0.5553	-0.0064	0.0017	0.00024	686800	53645198	53251414	12	53251414	12	53251414	*	R	0.231707	-3.76471
12_53252101_T_C	rs7398691	12	53252101	T	C	-0.0001	1	0.984252	1.01626	0.5506	11	rs7398691	0.9933	12	53252101	T	C	0.4494	1	0.984	1.016	0.0001	0.0082	85934	401577	12	53252101	12	53252101	*	rs7398691	Y	53645885	rs7398691	T	C	0.4482	0.0067	0.0018	0.00014	685373	53645885	53252101	12	53252101	12	53252101	*	Y	-0.0121951	3.72222
12_53252585_T_G	rs6580938	12	53252585	T	G	0.001	1.001	0.985222	1.01729	0.5489	11	rs6580938	0.9029	12	53252585	T	G	0.4511	0.999	0.983	1.015	-0.001	0.0082	85934	401577	12	53252585	12	53252585	*	rs6580938	K	53646369	rs6580938	T	G	0.4453	0.0064	0.0017	0.00027	685567	53646369	53252585	12	53252585	12	53252585	*	K	0.121951	3.76471
12_53336376_G_A	rs10876431	12	53336376	G	A	0.014	1.014	0.984	1.045	0.0822	10	rs10876431	0.3555	12	53336376	A	G	0.0822	1.014	0.984	1.045	0.014	0.0152	85934	401577	12	53336376	12	53336376	*	rs10876431	V	53730160	rs10876431	A	G	0.08086	0.0174	0.0031	2.9e-08	731006	53730160	53336376	12	53336376	12	53336376	*	V	0.921053	5.6129
12_53364047_A_G	rs12582170	12	53364047	A	G	-0.0108	0.98912	0.968054	1.01112	0.8361	11	rs12582170	0.3314	12	53364047	A	G	0.1639	1.011	0.989	1.033	0.0108	0.0111	85934	401577	12	53364047	12	53364047	*	rs12582170	R	53757831	rs12582170	A	G	0.1566	0.0136	0.0024	1.2e-08	691950	53757831	53364047	12	53364047	12	53364047	*	R	-0.972973	5.66667
12_53377157_G_A	rs10876447	12	53377157	G	A	0.0152	1.015	0.993	1.038	0.1542	10	rs10876447	0.174	12	53377157	A	G	0.1542	1.015	0.993	1.038	0.0152	0.0112	85934	401577	12	53377157	12	53377157	*	rs10876447	R	53770941	rs10876447	A	G	0.1542	0.0136	0.0024	1.3e-08	692459	53770941	53377157	12	53377157	12	53377157	*	R	1.35714	5.66667
12_53379143_C_T	rs7131938	12	53379143	C	T	-0.0004	1	0.981	1.019	0.229	10	rs7131938	0.963	12	53379143	T	C	0.229	1	0.981	1.019	-0.0004	0.0097	85934	401577	12	53379143	12	53379143	*	rs7131938	Y	53772927	rs7131938	T	C	0.2232	0.0071	0.002	0.00039	739363	53772927	53379143	12	53379143	12	53379143	*	Y	-0.0412371	3.55
12_53383387_A_G	rs3741651	12	53383387	A	G	0.0157	1.01626	0.995025	1.03734	0.1714	11	rs3741651	0.1434	12	53383387	A	G	0.8286	0.984	0.964	1.005	-0.0157	0.0107	85934	401577	12	53383387	12	53383387	*	rs3741651	R	53777171	rs3741651	A	G	0.828	-0.0116	0.0023	3.8e-07	690128	53777171	53383387	12	53383387	12	53383387	*	R	1.46729	-5.04348
12_53385991_T_C	rs10876449	12	53385991	T	C	0.0158	1.01626	0.995025	1.03734	0.1714	11	rs10876449	0.1419	12	53385991	T	C	0.8286	0.984	0.964	1.005	-0.0158	0.0107	85934	401577	12	53385991	12	53385991	*	rs10876449	Y	53779775	rs10876449	T	C	0.8282	-0.0119	0.0023	3.9e-07	636688	53779775	53385991	12	53385991	12	53385991	*	Y	1.47664	-5.17391
12_53389175_G_A	rs12368491	12	53389175	G	A	0.0158	1.016	0.995	1.037	0.1714	10	rs12368491	0.1403	12	53389175	A	G	0.1714	1.016	0.995	1.037	0.0158	0.0107	85934	401577	12	53389175	12	53389175	*	rs12368491	R	53782959	rs12368491	A	G	0.1718	0.0116	0.0023	3.8e-07	691034	53782959	53389175	12	53389175	12	53389175	*	R	1.47664	5.04348
12_53391129_G_A	rs7315782	12	53391129	G	A	0.0157	1.016	0.995	1.037	0.1713	10	rs7315782	0.1432	12	53391129	A	G	0.1713	1.016	0.995	1.037	0.0157	0.0107	85934	401577	12	53391129	12	53391129	*	rs7315782	R	53784913	rs7315782	A	G	0.1718	0.0115	0.0023	4.2e-07	691048	53784913	53391129	12	53391129	12	53391129	*	R	1.46729	5
12_53391244_A_G	rs2694847	12	53391244	A	G	0.0118	1.01215	0.99108	1.03306	0.1773	11	rs2694847	0.2694	12	53391244	A	G	0.8227	0.988	0.968	1.009	-0.0118	0.0107	85934	401577	12	53391244	12	53391244	*	rs2694847	R	53785028	rs2694847	A	G	0.8258	-0.0115	0.0023	3.7e-07	690998	53785028	53391244	12	53391244	12	53391244	*	R	1.1028	-5
12_53392077_G_A	rs7134628	12	53392077	G	A	0.0165	1.017	0.991	1.043	0.1055	10	rs7134628	0.2104	12	53392077	A	G	0.1055	1.017	0.991	1.043	0.0165	0.0132	85934	401577	12	53392077	12	53392077	*	rs7134628	R	53785861	rs7134628	A	G	0.1027	0.0172	0.0028	1.2e-09	691228	53785861	53392077	12	53392077	12	53392077	*	R	1.25	6.14286
12_53396666_T_C	rs7300593	12	53396666	T	C	0.0161	1.01626	0.995025	1.03734	0.1715	11	rs7300593	0.1324	12	53396666	T	C	0.8285	0.984	0.964	1.005	-0.0161	0.0107	85934	401577	12	53396666	12	53396666	*	rs7300593	Y	53790450	rs7300593	T	C	0.8283	-0.0114	0.0023	5.2e-07	691105	53790450	53396666	12	53396666	12	53396666	*	Y	1.50467	-4.95652
12_53397201_A_G	rs7133236	12	53397201	A	G	0.016	1.01626	0.995025	1.03734	0.1714	11	rs7133236	0.1371	12	53397201	A	G	0.8286	0.984	0.964	1.005	-0.016	0.0107	85934	401577	12	53397201	12	53397201	*	rs7133236	R	53790985	rs7133236	A	G	0.8276	-0.0112	0.0023	8e-07	690905	53790985	53397201	12	53397201	12	53397201	*	R	1.49533	-4.86957
12_53401581_C_A	rs2364598	12	53401581	C	A	0.0077	1.008	0.985	1.031	0.1461	10	rs2364598	0.5061	12	53401581	A	C	0.1461	1.008	0.985	1.031	0.0077	0.0115	85934	401577	12	53401581	12	53401581	*	rs2364598	M	53795365	rs2364598	A	C	0.1494	-0.0115	0.0026	8.4e-06	541673	53795365	53401581	12	53401581	12	53401581	*	M	0.669565	-4.42308
12_53417250_T_C	rs10876450	12	53417250	T	C	0.013	1.01317	0.992063	1.03413	0.172	11	rs10876450	0.2236	12	53417250	T	C	0.828	0.987	0.967	1.008	-0.013	0.0107	85934	401577	12	53417250	12	53417250	*	rs10876450	Y	53811034	rs10876450	T	C	0.8279	-0.011	0.0023	1.4e-06	691190	53811034	53417250	12	53417250	12	53417250	*	Y	1.21495	-4.78261
12_53419219_C_T	rs11170547	12	53419219	C	T	0.0143	1.014	0.989	1.041	0.1068	10	rs11170547	0.2758	12	53419219	T	C	0.1068	1.014	0.989	1.041	0.0143	0.0131	85934	401577	12	53419219	12	53419219	*	rs11170547	Y	53813003	rs11170547	T	C	0.1044	0.0165	0.0028	3.3e-09	692229	53813003	53419219	12	53419219	12	53419219	*	Y	1.0916	5.89286
12_53419640_A_C	rs10876451	12	53419640	A	C	0.0133	1.01317	0.992063	1.0352	0.1713	11	rs10876451	0.2139	12	53419640	A	C	0.8287	0.987	0.966	1.008	-0.0133	0.0107	85934	401577	12	53419640	12	53419640	*	rs10876451	M	53813424	rs10876451	A	C	0.8282	-0.0109	0.0023	1.4e-06	691529	53813424	53419640	12	53419640	12	53419640	*	M	1.24299	-4.73913
12_53420596_C_T	rs11170549	12	53420596	C	T	0.015	1.015	0.994	1.037	0.1731	10	rs11170549	0.16	12	53420596	T	C	0.1731	1.015	0.994	1.037	0.015	0.0107	85934	401577	12	53420596	12	53420596	*	rs11170549	Y	53814380	rs11170549	T	C	0.1728	0.0108	0.0023	1.5e-06	691517	53814380	53420596	12	53420596	12	53420596	*	Y	1.40187	4.69565
12_53420930_G_T	rs11170550	12	53420930	G	T	0.0145	1.015	0.994	1.036	0.1731	10	rs11170550	0.1745	12	53420930	T	G	0.1731	1.015	0.994	1.036	0.0145	0.0107	85934	401577	12	53420930	12	53420930	*	rs11170550	B	53814714	rs11170550	T	G	0.1737	0.011	0.0023	1.6e-06	691079	53814714	53420930	12	53420930	12	53420930	*	B	1.35514	4.78261
12_53423453_A_G	rs2002555	12	53423453	A	G	0.0159	1.01626	0.995025	1.03734	0.1756	11	rs2002555	0.1334	12	53423453	A	G	0.8244	0.984	0.964	1.005	-0.0159	0.0106	85934	401577	12	53423453	12	53423453	*	rs2002555	R	53817237	rs2002555	A	G	0.8229	-0.0111	0.0022	7.4e-07	691231	53817237	53423453	12	53423453	12	53423453	*	R	1.5	-5.04545
12_53424132_T_A	rs2272002	12	53424132	T	A	0.0227	1.023	1.001	1.045	0.1568	5	rs2272002	0.04031	12	53424132	A	T	0.1568	1.023	1.001	1.045	0.0227	0.0111	85934	401577	12	53424132	12	53424132	*	rs2272002	W	53817916	rs2272002	A	T	0.1557	0.0126	0.0024	9.8e-08	691392	53817916	53424132	12	53424132	12	53424132	*	W	2.04505	5.25
12_53425683_C_T	rs2071558	12	53425683	C	T	0.0157	1.016	0.995	1.037	0.1759	10	rs2071558	0.1392	12	53425683	T	C	0.1759	1.016	0.995	1.037	0.0157	0.0106	85934	401577	12	53425683	12	53425683	*	rs2071558	Y	53819467	rs2071558	T	C	0.175	0.0112	0.0022	6.5e-07	691284	53819467	53425683	12	53425683	12	53425683	*	Y	1.48113	5.09091
12_53428308_C_T	rs11170553	12	53428308	C	T	0.0218	1.022	0.992	1.053	0.0782	10	rs11170553	0.1537	12	53428308	T	C	0.0782	1.022	0.992	1.053	0.0218	0.0153	85934	401577	12	53428308	12	53428308	*	rs11170553	Y	53822092	rs11170553	T	C	0.07612	0.0161	0.0033	9.2e-07	684926	53822092	53428308	12	53428308	12	53428308	*	Y	1.42484	4.87879
12_53428886_G_A	rs3741664	12	53428886	G	A	0.017	1.017	0.996	1.038	0.1767	10	rs3741664	0.1086	12	53428886	A	G	0.1767	1.017	0.996	1.038	0.017	0.0106	85934	401577	12	53428886	12	53428886	*	rs3741664	R	53822670	rs3741664	A	G	0.1766	0.011	0.0023	1.4e-06	691990	53822670	53428886	12	53428886	12	53428886	*	R	1.60377	4.78261
12_53430359_A_G	rs11170555	12	53430359	A	G	0.0169	1.01729	0.996016	1.03842	0.177	11	rs11170555	0.109	12	53430359	A	G	0.823	0.983	0.963	1.004	-0.0169	0.0105	85934	401577	12	53430359	12	53430359	*	rs11170555	R	53824143	rs11170555	A	G	0.8239	-0.0112	0.0022	6.3e-07	692388	53824143	53430359	12	53430359	12	53430359	*	R	1.60952	-5.09091
12_53441251_G_T	rs11170558	12	53441251	G	T	0.017	1.017	0.996	1.038	0.1768	10	rs11170558	0.1071	12	53441251	T	G	0.1768	1.017	0.996	1.038	0.017	0.0106	85934	401577	12	53441251	12	53441251	*	rs11170558	K	53835035	rs11170558	T	G	0.176	0.0112	0.0023	6.5e-07	691521	53835035	53441251	12	53441251	12	53441251	*	K	1.60377	4.86957
12_53466997_A_G	rs12831185	12	53466997	A	G	0.0082	1.00806	0.986193	1.03093	0.1563	11	rs12831185	0.4674	12	53466997	A	G	0.8437	0.992	0.97	1.014	-0.0082	0.0112	85934	401577	12	53466997	12	53466997	*	rs12831185	R	53860781	rs12831185	A	G	0.8352	0.0128	0.0023	3.7e-08	690010	53860781	53466997	12	53466997	12	53466997	*	R	0.732143	5.56522
12_53480060_G_C	rs1049193	12	53480060	G	C	0.0089	1.009	0.987	1.031	0.1566	5	rs1049193	0.4264	12	53480060	C	G	0.1566	1.009	0.987	1.031	0.0089	0.0112	85934	401577	12	53480060	12	53480060	*	rs1049193	V	53873844	rs1049193	C	G	0.1653	-0.0126	0.0023	6.7e-08	691865	53873844	53480060	12	53480060	12	53480060	*	V	0.794643	-5.47826
12_53503200_G_A	rs2280448	12	53503200	G	A	0.0279	1.028	1.006	1.051	0.1544	10	rs2280448	0.01275	12	53503200	A	G	0.1544	1.028	1.006	1.051	0.0279	0.0112	85934	401577	12	53503200	12	53503200	*	rs2280448	R	53896984	rs2280448	A	G	0.1545	0.0107	0.0024	8e-06	688316	53896984	53503200	12	53503200	12	53503200	*	R	2.49107	4.45833
12_53513283_C_T	rs11170566	12	53513283	C	T	0.0287	1.029	1.007	1.052	0.1544	10	rs11170566	0.01034	12	53513283	T	C	0.1544	1.029	1.007	1.052	0.0287	0.0112	85934	401577	12	53513283	12	53513283	*	rs11170566	Y	53907067	rs11170566	T	C	0.1546	0.0105	0.0024	9.6e-06	689637	53907067	53513283	12	53513283	12	53513283	*	Y	2.5625	4.375
12_53515055_C_T	rs11170567	12	53515055	C	T	0.0235	1.024	0.994	1.055	0.0779	10	rs11170567	0.1234	12	53515055	T	C	0.0779	1.024	0.994	1.055	0.0235	0.0152	85934	401577	12	53515055	12	53515055	*	rs11170567	Y	53908839	rs11170567	T	C	0.07437	0.0142	0.0031	5.7e-06	782643	53908839	53515055	12	53515055	12	53515055	*	Y	1.54605	4.58065
12_53532478_G_A	rs7307804	12	53532478	G	A	0.0082	1.008	0.988	1.029	0.1799	10	rs7307804	0.4358	12	53532478	A	G	0.1799	1.008	0.988	1.029	0.0082	0.0105	85934	401577	12	53532478	12	53532478	*	rs7307804	R	53926262	rs7307804	A	G	0.1784	-0.008	0.0023	0.00035	689962	53926262	53532478	12	53532478	12	53532478	*	R	0.780952	-3.47826
12_53543094_G_T	rs8938	12	53543094	G	T	0.0284	1.029	1.006	1.052	0.1398	10	rs8938	0.01464	12	53543094	T	G	0.1398	1.029	1.006	1.052	0.0284	0.0116	85934	401577	12	53543094	12	53543094	*	rs8938	K	53936878	rs8938	T	G	0.1361	0.0127	0.0025	3e-07	691934	53936878	53543094	12	53543094	12	53543094	*	K	2.44828	5.08
12_53555002_A_G	rs7307025	12	53555002	A	G	0.013	1.01317	0.992063	1.03413	0.1737	11	rs7307025	0.2232	12	53555002	A	G	0.8263	0.987	0.967	1.008	-0.013	0.0107	85934	401577	12	53555002	12	53555002	*	rs7307025	R	53948786	rs7307025	A	G	0.8231	0.0079	0.0023	0.00049	689565	53948786	53555002	12	53555002	12	53555002	*	R	1.21495	3.43478
12_53557184_T_A	rs7966766	12	53557184	T	A	0.0281	1.028	1.005	1.052	0.1398	5	rs7966766	0.01583	12	53557184	A	T	0.1398	1.028	1.005	1.052	0.0281	0.0116	85934	401577	12	53557184	12	53557184	*	rs7966766	W	53950968	rs7966766	A	T	0.1355	0.0126	0.0025	3.5e-07	692429	53950968	53557184	12	53557184	12	53557184	*	W	2.42241	5.04
12_53561701_A_C	rs1485394	12	53561701	A	C	0.0279	1.02881	1.00503	1.05152	0.1402	11	rs1485394	0.01615	12	53561701	A	C	0.8598	0.972	0.951	0.995	-0.0279	0.0116	85934	401577	12	53561701	12	53561701	*	rs1485394	M	53955485	rs1485394	A	C	0.8645	-0.0126	0.0025	4.1e-07	692393	53955485	53561701	12	53561701	12	53561701	*	M	2.40517	-5.04
12_53566405_A_G	rs7310771	12	53566405	A	G	0.0084	1.00806	0.988142	1.02987	0.1829	11	rs7310771	0.4251	12	53566405	A	G	0.8171	0.992	0.971	1.012	-0.0084	0.0105	85934	401577	12	53566405	12	53566405	*	rs7310771	R	53960189	rs7310771	A	G	0.8183	0.0078	0.0022	0.0005	690253	53960189	53566405	12	53566405	12	53566405	*	R	0.8	3.54545
12_53567178_A_G	rs10876465	12	53567178	A	G	0.0088	1.00908	0.988142	1.02987	0.1824	11	rs10876465	0.3993	12	53567178	A	G	0.8176	0.991	0.971	1.012	-0.0088	0.0105	85934	401577	12	53567178	12	53567178	*	rs10876465	R	53960962	rs10876465	A	G	0.8183	0.0079	0.0022	0.00045	684395	53960962	53567178	12	53567178	12	53567178	*	R	0.838095	3.59091
12_53573282_C_T	rs4759235	12	53573282	C	T	0.0087	1.009	0.988	1.03	0.1826	10	rs4759235	0.4064	12	53573282	T	C	0.1826	1.009	0.988	1.03	0.0087	0.0105	85934	401577	12	53573282	12	53573282	*	rs4759235	Y	53967066	rs4759235	T	C	0.1815	-0.008	0.0022	0.00036	690594	53967066	53573282	12	53573282	12	53573282	*	Y	0.828571	-3.63636
12_53596866_T_C	rs2046434	12	53596866	T	C	0.0075	1.00705	0.987167	1.02881	0.1823	11	rs2046434	0.4761	12	53596866	T	C	0.8177	0.993	0.972	1.013	-0.0075	0.0105	85934	401577	12	53596866	12	53596866	*	rs2046434	Y	53990650	rs2046434	T	C	0.8185	0.0079	0.0022	0.0004	689401	53990650	53596866	12	53596866	12	53596866	*	Y	0.714286	3.59091
12_53601293_T_C	rs1485395	12	53601293	T	C	0.0232	1.02354	1.002	1.04493	0.1702	11	rs1485395	0.03106	12	53601293	T	C	0.8298	0.977	0.957	0.998	-0.0232	0.0107	85934	401577	12	53601293	12	53601293	*	rs1485395	Y	53995077	rs1485395	T	C	0.8344	-0.0093	0.0023	4.9e-05	692543	53995077	53601293	12	53601293	12	53601293	*	Y	2.16822	-4.04348
12_53601707_A_G	rs11170608	12	53601707	A	G	0.0077	1.00806	0.987167	1.02881	0.183	11	rs11170608	0.4652	12	53601707	A	G	0.817	0.992	0.972	1.013	-0.0077	0.0105	85934	401577	12	53601707	12	53601707	*	rs11170608	R	53995491	rs11170608	A	G	0.8186	0.0078	0.0022	0.00049	691291	53995491	53601707	12	53601707	12	53601707	*	R	0.733333	3.54545
12_53601754_C_T	rs7302357	12	53601754	C	T	0.0228	1.023	1.002	1.045	0.17	10	rs7302357	0.03426	12	53601754	T	C	0.17	1.023	1.002	1.045	0.0228	0.0108	85934	401577	12	53601754	12	53601754	*	rs7302357	Y	53995538	rs7302357	T	C	0.1642	0.0091	0.0023	7.1e-05	692568	53995538	53601754	12	53601754	12	53601754	*	Y	2.11111	3.95652
12_53603039_C_T	rs7132466	12	53603039	C	T	0.023	1.023	1.002	1.045	0.1702	10	rs7132466	0.03227	12	53603039	T	C	0.1702	1.023	1.002	1.045	0.023	0.0107	85934	401577	12	53603039	12	53603039	*	rs7132466	Y	53996823	rs7132466	T	C	0.1642	0.0092	0.0023	6.5e-05	686741	53996823	53603039	12	53603039	12	53603039	*	Y	2.14953	4
12_53607437_A_C	rs7969819	12	53607437	A	C	0.0231	1.02354	1.002	1.04493	0.1701	11	rs7969819	0.03126	12	53607437	A	C	0.8299	0.977	0.957	0.998	-0.0231	0.0107	85934	401577	12	53607437	12	53607437	*	rs7969819	M	54001221	rs7969819	A	C	0.8351	-0.0092	0.0023	6.2e-05	692539	54001221	53607437	12	53607437	12	53607437	*	M	2.15888	-4
12_53608815_C_T	rs11170609	12	53608815	C	T	0.0082	1.008	0.988	1.029	0.1827	10	rs11170609	0.4354	12	53608815	T	C	0.1827	1.008	0.988	1.029	0.0082	0.0105	85934	401577	12	53608815	12	53608815	*	rs11170609	Y	54002599	rs11170609	T	C	0.1807	-0.0078	0.0022	0.0005	691242	54002599	53608815	12	53608815	12	53608815	*	Y	0.780952	-3.54545
12_53613040_T_A	rs3864904	12	53613040	T	A	0.0081	1.008	0.988	1.029	0.1824	5	rs3864904	0.4395	12	53613040	A	T	0.1824	1.008	0.988	1.029	0.0081	0.0105	85934	401577	12	53613040	12	53613040	*	rs3864904	W	54006824	rs3864904	A	T	0.181	-0.0079	0.0022	0.00042	691314	54006824	53613040	12	53613040	12	53613040	*	W	0.771429	-3.59091
12_53614432_G_A	rs9651983	12	53614432	G	A	0.0082	1.008	0.988	1.029	0.1827	10	rs9651983	0.4318	12	53614432	A	G	0.1827	1.008	0.988	1.029	0.0082	0.0105	85934	401577	12	53614432	12	53614432	*	rs9651983	R	54008216	rs9651983	A	G	0.1811	-0.0078	0.0022	0.00047	691137	54008216	53614432	12	53614432	12	53614432	*	R	0.780952	-3.54545
12_53616193_T_A	rs2365344	12	53616193	T	A	0.021	1.021	1	1.043	0.1625	5	rs2365344	0.05458	12	53616193	A	T	0.1625	1.021	1	1.043	0.021	0.0109	85934	401577	12	53616193	12	53616193	*	rs2365344	W	54009977	rs2365344	A	T	0.1562	0.0092	0.0023	8.7e-05	692047	54009977	53616193	12	53616193	12	53616193	*	W	1.92661	4
12_53623863_G_A	rs11170614	12	53623863	G	A	0.0224	1.023	0.999	1.047	0.1309	10	rs11170614	0.06125	12	53623863	A	G	0.1309	1.023	0.999	1.047	0.0224	0.012	85934	401577	12	53623863	12	53623863	*	rs11170614	R	54017647	rs11170614	A	G	0.1266	0.0125	0.0026	1.1e-06	691907	54017647	53623863	12	53623863	12	53623863	*	R	1.86667	4.80769
12_53630760_G_A	rs10876471	12	53630760	G	A	0.0205	1.021	0.999	1.043	0.1722	10	rs10876471	0.05651	12	53630760	A	G	0.1722	1.021	0.999	1.043	0.0205	0.0108	85934	401577	12	53630760	12	53630760	*	rs10876471	R	54024544	rs10876471	A	G	0.1624	0.0086	0.0023	0.00021	686363	54024544	53630760	12	53630760	12	53630760	*	R	1.89815	3.73913
12_53636454_G_T	rs11170624	12	53636454	G	T	0.0193	1.019	0.998	1.041	0.172	10	rs11170624	0.07245	12	53636454	T	G	0.172	1.019	0.998	1.041	0.0193	0.0107	85934	401577	12	53636454	12	53636454	*	rs11170624	K	54030238	rs11170624	T	G	0.161	0.0086	0.0023	0.00021	691799	54030238	53636454	12	53636454	12	53636454	*	K	1.80374	3.73913
12_53651337_C_G	rs7976278	12	53651337	C	G	0.0207	1.02041	1	1.04275	0.1713	6	rs7976278	0.05481	12	53651337	C	G	0.8287	0.98	0.959	1	-0.0207	0.0108	85934	401577	12	53651337	12	53651337	*	rs7976278	S	54045121	rs7976278	C	G	0.8384	-0.0089	0.0023	0.00014	685564	54045121	53651337	12	53651337	12	53651337	*	S	1.91667	-3.86957
12_53659462_C_T	rs10876477	12	53659462	C	T	0.0207	1.021	0.999	1.043	0.1639	10	rs10876477	0.05797	12	53659462	T	C	0.1639	1.021	0.999	1.043	0.0207	0.0109	85934	401577	12	53659462	12	53659462	*	rs10876477	Y	54053246	rs10876477	T	C	0.1571	0.0094	0.0024	6.4e-05	691603	54053246	53659462	12	53659462	12	53659462	*	Y	1.89908	3.91667
12_53661701_A_T	rs10444558	12	53661701	A	T	0.0182	1.01833	0.997009	1.04058	0.1626	6	rs10444558	0.09691	12	53661701	A	T	0.8374	0.982	0.961	1.003	-0.0182	0.011	85934	401577	12	53661701	12	53661701	*	rs10444558	W	54055485	rs10444558	A	T	0.8436	-0.0096	0.0024	5.1e-05	685809	54055485	53661701	12	53661701	12	53661701	*	W	1.65455	-4
12_53664454_C_T	rs1971762	12	53664454	C	T	0.016	1.016	0.999	1.034	0.2866	10	rs1971762	0.07347	12	53664454	T	C	0.2866	1.016	0.999	1.034	0.016	0.0089	85934	401577	12	53664454	12	53664454	*	rs1971762	Y	54058238	rs1971762	T	C	0.2825	0.0067	0.0019	0.00042	691867	54058238	53664454	12	53664454	12	53664454	*	Y	1.79775	3.52632
12_53672487_C_G	rs10876480	12	53672487	C	G	0.0164	1.01626	0.999001	1.03413	0.2859	6	rs10876480	0.06712	12	53672487	C	G	0.7141	0.984	0.967	1.001	-0.0164	0.009	85934	401577	12	53672487	12	53672487	*	rs10876480	B	54066271	rs10876480	C	G	0.7174	-0.0069	0.0019	0.00034	690303	54066271	53672487	12	53672487	12	53672487	*	B	1.82222	-3.63158
12_53672959_T_C	rs10876481	12	53672959	T	C	0.0165	1.01626	0.999001	1.0352	0.286	11	rs10876481	0.06527	12	53672959	T	C	0.714	0.984	0.966	1.001	-0.0165	0.009	85934	401577	12	53672959	12	53672959	*	rs10876481	Y	54066743	rs10876481	T	C	0.7175	-0.0067	0.0019	0.00044	690761	54066743	53672959	12	53672959	12	53672959	*	Y	1.83333	-3.52632
12_53676019_A_G	rs916134	12	53676019	A	G	0.0167	1.01729	0.999001	1.0352	0.2866	11	rs916134	0.06169	12	53676019	A	G	0.7134	0.983	0.966	1.001	-0.0167	0.0089	85934	401577	12	53676019	12	53676019	*	rs916134	R	54069803	rs916134	A	G	0.7164	-0.0068	0.0019	0.00036	690359	54069803	53676019	12	53676019	12	53676019	*	R	1.8764	-3.57895
12_53676661_A_T	rs3892761	12	53676661	A	T	0.0165	1.01626	0.999001	1.0352	0.2857	6	rs3892761	0.06595	12	53676661	A	T	0.7143	0.984	0.966	1.001	-0.0165	0.009	85934	401577	12	53676661	12	53676661	*	rs3892761	W	54070445	rs3892761	A	T	0.7175	-0.0068	0.0019	0.0004	690408	54070445	53676661	12	53676661	12	53676661	*	W	1.83333	-3.57895
12_53678396_G_A	rs12818931	12	53678396	G	A	0.0248	1.025	1.001	1.05	0.1326	10	rs12818931	0.03785	12	53678396	A	G	0.1326	1.025	1.001	1.05	0.0248	0.012	85934	401577	12	53678396	12	53678396	*	rs12818931	R	54072180	rs12818931	A	G	0.1274	0.0131	0.0026	3.7e-07	686742	54072180	53678396	12	53678396	12	53678396	*	R	2.06667	5.03846
12_53678651_C_A	rs4759282	12	53678651	C	A	0.0136	1.014	0.996	1.032	0.2975	10	rs4759282	0.1243	12	53678651	A	C	0.2975	1.014	0.996	1.032	0.0136	0.0089	85934	401577	12	53678651	12	53678651	*	rs4759282	M	54072435	rs4759282	A	C	0.2936	0.0082	0.0019	1.8e-05	688032	54072435	53678651	12	53678651	12	53678651	*	M	1.52809	4.31579
12_53679035_T_A	rs7963016	12	53679035	T	A	0.0134	1.013	0.996	1.031	0.2962	5	rs7963016	0.1307	12	53679035	A	T	0.2962	1.013	0.996	1.031	0.0134	0.0089	85934	401577	12	53679035	12	53679035	*	rs7963016	W	54072819	rs7963016	A	T	0.2936	0.0081	0.0019	2.1e-05	688042	54072819	53679035	12	53679035	12	53679035	*	W	1.50562	4.26316
12_53679285_G_T	rs7976793	12	53679285	G	T	0.0137	1.014	0.996	1.032	0.2955	10	rs7976793	0.1239	12	53679285	T	G	0.2955	1.014	0.996	1.032	0.0137	0.0089	85934	401577	12	53679285	12	53679285	*	rs7976793	K	54073069	rs7976793	T	G	0.2948	0.0078	0.0018	1.4e-05	790360	54073069	53679285	12	53679285	12	53679285	*	K	1.53933	4.33333
12_53679813_C_G	rs7312853	12	53679813	C	G	0.0135	1.01317	0.996016	1.03093	0.2962	6	rs7312853	0.1278	12	53679813	C	G	0.7038	0.987	0.97	1.004	-0.0135	0.0089	85934	401577	12	53679813	12	53679813	*	rs7312853	S	54073597	rs7312853	C	G	0.7066	-0.0081	0.0019	2e-05	687965	54073597	53679813	12	53679813	12	53679813	*	S	1.51685	-4.26316
12_53707303_C_T	rs11170653	12	53707303	C	T	0.0025	1.003	0.981	1.024	0.1636	10	rs11170653	0.8237	12	53707303	T	C	0.1636	1.003	0.981	1.024	0.0025	0.011	85934	401577	12	53707303	12	53707303	*	rs11170653	Y	54101087	rs11170653	T	C	0.1556	0.0087	0.0024	0.00026	689414	54101087	53707303	12	53707303	12	53707303	*	Y	0.227273	3.625
12_53707857_T_C	rs11170654	12	53707857	T	C	0.0055	1.00503	0.982318	1.02987	0.1323	11	rs11170654	0.6485	12	53707857	T	C	0.8677	0.995	0.971	1.018	-0.0055	0.012	85934	401577	12	53707857	12	53707857	*	rs11170654	Y	54101641	rs11170654	T	C	0.8742	-0.0092	0.0026	0.00038	677025	54101641	53707857	12	53707857	12	53707857	*	Y	0.458333	-3.53846
12_53713379_C_G	rs3741656	12	53713379	C	G	-0.0061	0.994036	0.969932	1.01833	0.124	6	rs3741656	0.6204	12	53713379	C	G	0.876	1.006	0.982	1.031	0.0061	0.0124	85934	401577	12	53713379	12	53713379	*	rs3741656	S	54107163	rs3741656	C	G	0.8159	-0.0103	0.0027	0.0001	685742	54107163	53713379	12	53713379	12	53713379	*	S	-0.491935	-3.81481
12_53717367_A_G	rs11170657	12	53717367	A	G	-0.005	0.995025	0.970874	1.01937	0.1248	11	rs11170657	0.685	12	53717367	A	G	0.8752	1.005	0.981	1.03	0.005	0.0123	85934	401577	12	53717367	12	53717367	*	rs11170657	R	54111151	rs11170657	A	G	0.8786	-0.0092	0.0025	0.00024	790470	54111151	53717367	12	53717367	12	53717367	*	R	-0.406504	-3.68
12_53717640_C_T	rs11170658	12	53717640	C	T	-0.0053	0.995	0.971	1.019	0.1246	10	rs11170658	0.6706	12	53717640	T	C	0.1246	0.995	0.971	1.019	-0.0053	0.0124	85934	401577	12	53717640	12	53717640	*	rs11170658	Y	54111424	rs11170658	T	C	0.1218	0.0099	0.0027	0.00018	683988	54111424	53717640	12	53717640	12	53717640	*	Y	-0.427419	3.66667
12_53718144_C_G	rs11170660	12	53718144	C	G	-0.0058	0.994036	0.969932	1.01833	0.1242	6	rs11170660	0.64	12	53718144	C	G	0.8758	1.006	0.982	1.031	0.0058	0.0124	85934	401577	12	53718144	12	53718144	*	rs11170660	S	54111928	rs11170660	C	G	0.879	-0.01	0.0027	0.00015	687480	54111928	53718144	12	53718144	12	53718144	*	S	-0.467742	-3.7037
12_53718181_C_T	rs11170661	12	53718181	C	T	-0.0058	0.994	0.97	1.019	0.1242	10	rs11170661	0.6399	12	53718181	T	C	0.1242	0.994	0.97	1.019	-0.0058	0.0124	85934	401577	12	53718181	12	53718181	*	rs11170661	Y	54111965	rs11170661	T	C	0.121	0.01	0.0027	0.00016	687482	54111965	53718181	12	53718181	12	53718181	*	Y	-0.467742	3.7037
12_53721139_C_A	rs2077285	12	53721139	C	A	-0.0015	0.999	0.982	1.016	0.3374	10	rs2077285	0.859	12	53721139	A	C	0.3374	0.999	0.982	1.016	-0.0015	0.0087	85934	401577	12	53721139	12	53721139	*	rs2077285	M	54114923	rs2077285	A	C	0.3189	-0.0066	0.0019	0.00037	680468	54114923	53721139	12	53721139	12	53721139	*	M	-0.172414	-3.47368
12_53733729_C_T	rs7131877	12	53733729	C	T	-0.0021	0.998	0.981	1.015	0.3384	10	rs7131877	0.8073	12	53733729	T	C	0.3384	0.998	0.981	1.015	-0.0021	0.0086	85934	401577	12	53733729	12	53733729	*	rs7131877	Y	54127513	rs7131877	T	C	0.3193	-0.0073	0.0019	0.0001	681833	54127513	53733729	12	53733729	12	53733729	*	Y	-0.244186	-3.84211
12_54206759_G_C	rs1317996	12	54206759	G	C	0.0007	1.001	0.985	1.017	0.478	5	rs1317996	0.9322	12	54206759	C	G	0.478	1.001	0.985	1.017	0.0007	0.0083	85934	401577	12	54206759	12	54206759	*	rs1317996	S	54600543	rs1317996	C	G	0.4808	-0.0096	0.0018	6e-08	677672	54600543	54206759	12	54206759	12	54206759	*	S	0.0843373	-5.33333
12_54207247_G_A	rs882383	12	54207247	G	A	-0.0005	1	0.974	1.026	0.1045	10	rs882383	0.9674	12	54207247	A	G	0.1045	1	0.974	1.026	-0.0005	0.0134	85934	401577	12	54207247	12	54207247	*	rs882383	R	54601031	rs882383	A	G	0.09887	-0.0101	0.0028	0.00034	687664	54601031	54207247	12	54207247	12	54207247	*	R	-0.0373134	-3.60714
12_54210882_C_T	rs10876543	12	54210882	C	T	0.0068	1.007	0.99	1.024	0.361	10	rs10876543	0.4292	12	54210882	T	C	0.361	1.007	0.99	1.024	0.0068	0.0085	85934	401577	12	54210882	12	54210882	*	rs10876543	Y	54604666	rs10876543	T	C	0.3645	-0.007	0.0018	0.00012	671364	54604666	54210882	12	54210882	12	54210882	*	Y	0.8	-3.88889
12_54215748_C_T	rs11170847	12	54215748	C	T	0.009	1.009	0.992	1.026	0.3374	10	rs11170847	0.2998	12	54215748	T	C	0.3374	1.009	0.992	1.026	0.009	0.0087	85934	401577	12	54215748	12	54215748	*	rs11170847	Y	54609532	rs11170847	T	C	0.3439	-0.0076	0.0018	3.2e-05	680356	54609532	54215748	12	54215748	12	54215748	*	Y	1.03448	-4.22222
12_54218990_C_T	rs7294533	12	54218990	C	T	0.009	1.009	0.992	1.026	0.3377	10	rs7294533	0.2986	12	54218990	T	C	0.3377	1.009	0.992	1.026	0.009	0.0087	85934	401577	12	54218990	12	54218990	*	rs7294533	Y	54612774	rs7294533	T	C	0.3438	-0.0076	0.0018	3.6e-05	672618	54612774	54218990	12	54218990	12	54218990	*	Y	1.03448	-4.22222
12_54219087_G_A	rs12425539	12	54219087	G	A	0.0086	1.009	0.992	1.026	0.3382	10	rs12425539	0.3204	12	54219087	A	G	0.3382	1.009	0.992	1.026	0.0086	0.0086	85934	401577	12	54219087	12	54219087	*	rs12425539	R	54612871	rs12425539	A	G	0.3455	-0.0071	0.0018	8.9e-05	691872	54612871	54219087	12	54219087	12	54219087	*	R	1	-3.94444
12_54221278_A_C	rs17109314	12	54221278	A	C	0.0087	1.00908	0.992063	1.02564	0.3367	11	rs17109314	0.3147	12	54221278	A	C	0.6633	0.991	0.975	1.008	-0.0087	0.0087	85934	401577	12	54221278	12	54221278	*	rs17109314	M	54615062	rs17109314	A	C	0.6563	0.0073	0.0018	6.7e-05	678936	54615062	54221278	12	54221278	12	54221278	*	M	1	4.05556
12_54222945_G_A	rs11612597	12	54222945	G	A	0.0095	1.01	0.993	1.027	0.3384	10	rs11612597	0.2721	12	54222945	A	G	0.3384	1.01	0.993	1.027	0.0095	0.0086	85934	401577	12	54222945	12	54222945	*	rs11612597	R	54616729	rs11612597	A	G	0.3438	-0.0071	0.0018	0.0001	689865	54616729	54222945	12	54222945	12	54222945	*	R	1.10465	-3.94444
12_54226809_C_A	rs1486339	12	54226809	C	A	0.0018	1.002	0.986	1.018	0.4752	10	rs1486339	0.8263	12	54226809	A	C	0.4752	1.002	0.986	1.018	0.0018	0.0082	85934	401577	12	54226809	12	54226809	*	rs1486339	M	54620593	rs1486339	A	C	0.3702	-0.0108	0.0016	4.6e-11	775727	54620593	54226809	12	54226809	12	54226809	*	M	0.219512	-6.75
12_54229866_C_T	rs12427355	12	54229866	C	T	0.009	1.009	0.991	1.028	0.2613	10	rs12427355	0.3349	12	54229866	T	C	0.2613	1.009	0.991	1.028	0.009	0.0093	85934	401577	12	54229866	12	54229866	*	rs12427355	Y	54623650	rs12427355	T	C	0.2666	-0.0089	0.002	6e-06	676891	54623650	54229866	12	54229866	12	54229866	*	Y	0.967742	-4.45
12_54230590_T_C	rs17109475	12	54230590	T	C	-0.0086	0.99108	0.968992	1.0142	0.1387	11	rs17109475	0.4673	12	54230590	T	C	0.8613	1.009	0.986	1.032	0.0086	0.0118	85934	401577	12	54230590	12	54230590	*	rs17109475	Y	54624374	rs17109475	T	C	0.8655	0.0089	0.0025	0.00033	688963	54624374	54230590	12	54230590	12	54230590	*	Y	-0.728814	3.56
12_54232968_T_C	rs1056010	12	54232968	T	C	0.0027	1.00301	0.986193	1.01937	0.3994	11	rs1056010	0.7433	12	54232968	T	C	0.6006	0.997	0.981	1.014	-0.0027	0.0083	85934	401577	12	54232968	12	54232968	*	rs1056010	Y	54626752	rs1056010	T	C	0.5986	0.0115	0.0018	5e-11	689721	54626752	54232968	12	54232968	12	54232968	*	Y	0.325301	6.38889
12_54233306_C_T	rs2272470	12	54233306	C	T	0.0098	1.01	0.992	1.028	0.2609	10	rs2272470	0.2934	12	54233306	T	C	0.2609	1.01	0.992	1.028	0.0098	0.0093	85934	401577	12	54233306	12	54233306	*	rs2272470	Y	54627090	rs2272470	T	C	0.2672	-0.0089	0.0019	2e-06	774323	54627090	54233306	12	54233306	12	54233306	*	Y	1.05376	-4.68421
12_54240882_T_C	rs12425616	12	54240882	T	C	-0.008	0.992063	0.969932	1.0142	0.1561	11	rs12425616	0.4789	12	54240882	T	C	0.8439	1.008	0.986	1.031	0.008	0.0113	85934	401577	12	54240882	12	54240882	*	rs12425616	Y	54634666	rs12425616	T	C	0.843	0.0111	0.0024	2.4e-06	688620	54634666	54240882	12	54240882	12	54240882	*	Y	-0.707965	4.625
12_54242062_G_T	rs2293602	12	54242062	G	T	0.0027	1.003	0.987	1.019	0.4	10	rs2293602	0.746	12	54242062	T	G	0.4	1.003	0.987	1.019	0.0027	0.0083	85934	401577	12	54242062	12	54242062	*	rs2293602	K	54635846	rs2293602	T	G	0.4015	-0.0116	0.0018	1.2e-10	629849	54635846	54242062	12	54242062	12	54242062	*	K	0.325301	-6.44444
12_54244258_C_T	rs7303812	12	54244258	C	T	0.0165	1.017	0.996	1.038	0.1824	10	rs7303812	0.1225	12	54244258	T	C	0.1824	1.017	0.996	1.038	0.0165	0.0107	85934	401577	12	54244258	12	54244258	*	rs7303812	Y	54638042	rs7303812	T	C	0.1859	0.0087	0.0023	0.00016	669519	54638042	54244258	12	54244258	12	54244258	*	Y	1.54206	3.78261
12_54259474_G_A	rs4759073	12	54259474	G	A	0.0027	1.003	0.987	1.019	0.3991	10	rs4759073	0.7499	12	54259474	A	G	0.3991	1.003	0.987	1.019	0.0027	0.0083	85934	401577	12	54259474	12	54259474	*	rs4759073	R	54653258	rs4759073	A	G	0.4005	-0.0116	0.0017	2.8e-11	692071	54653258	54259474	12	54259474	12	54259474	*	R	0.325301	-6.82353
12_54273501_T_C	rs4759075	12	54273501	T	C	0.003	1.00301	0.987167	1.01937	0.3995	11	rs4759075	0.7176	12	54273501	T	C	0.6005	0.997	0.981	1.013	-0.003	0.0083	85934	401577	12	54273501	12	54273501	*	rs4759075	Y	54667285	rs4759075	T	C	0.5986	0.0112	0.0017	1.4e-11	795195	54667285	54273501	12	54273501	12	54273501	*	Y	0.361446	6.58824
12_54275124_T_C	rs17110109	12	54275124	T	C	0.0018	1.002	0.985222	1.01833	0.3803	11	rs17110109	0.8351	12	54275124	T	C	0.6197	0.998	0.982	1.015	-0.0018	0.0084	85934	401577	12	54275124	12	54275124	*	rs17110109	Y	54668908	rs17110109	T	C	0.6208	0.0117	0.0018	6.4e-11	690134	54668908	54275124	12	54275124	12	54275124	*	Y	0.214286	6.5
12_54276271_T_C	rs1920046	12	54276271	T	C	0.0029	1.00301	0.987167	1.01937	0.4007	11	rs1920046	0.7307	12	54276271	T	C	0.5993	0.997	0.981	1.013	-0.0029	0.0083	85934	401577	12	54276271	12	54276271	*	rs1920046	Y	54670055	rs1920046	T	C	0.6001	0.011	0.0017	2.7e-11	791465	54670055	54276271	12	54276271	12	54276271	*	Y	0.349398	6.47059
12_54276614_C_T	rs1920045	12	54276614	C	T	0.0028	1.003	0.987	1.019	0.4005	10	rs1920045	0.7367	12	54276614	T	C	0.4005	1.003	0.987	1.019	0.0028	0.0083	85934	401577	12	54276614	12	54276614	*	rs1920045	Y	54670398	rs1920045	T	C	0.4022	-0.0117	0.0018	3.8e-11	682996	54670398	54276614	12	54276614	12	54276614	*	Y	0.337349	-6.5
12_54280451_A_G	rs3809162	12	54280451	A	G	0.0027	1.00301	0.986193	1.01937	0.3996	11	rs3809162	0.7447	12	54280451	A	G	0.6004	0.997	0.981	1.014	-0.0027	0.0083	85934	401577	12	54280451	12	54280451	*	rs3809162	R	54674235	rs3809162	A	G	0.5998	0.0116	0.0018	7.3e-11	681409	54674235	54280451	12	54280451	12	54280451	*	R	0.325301	6.44444
12_54293448_A_C	rs10506328	12	54293448	A	C	0.0104	1.0101	0.994036	1.02775	0.636	11	rs10506328	0.2145	12	54293448	A	C	0.364	0.99	0.973	1.006	-0.0104	0.0084	85934	401577	12	54293448	12	54293448	*	rs10506328	M	54687232	rs10506328	A	C	0.3659	0.0065	0.0017	0.00015	781598	54687232	54293448	12	54293448	12	54293448	*	M	1.2381	3.82353
12_54318989_T_C	rs12231393	12	54318989	T	C	0.0002	1	0.976562	1.02459	0.125	11	rs12231393	0.9903	12	54318989	T	C	0.875	1	0.976	1.024	-0.0002	0.0123	85934	401577	12	54318989	12	54318989	*	rs12231393	Y	54712773	rs12231393	T	C	0.8786	0.0095	0.0026	0.00025	679181	54712773	54318989	12	54318989	12	54318989	*	Y	0.0162602	3.65385
12_54322308_G_T	rs11170866	12	54322308	G	T	-0.0009	0.999	0.975	1.023	0.1246	10	rs11170866	0.9428	12	54322308	T	G	0.1246	0.999	0.975	1.023	-0.0009	0.0123	85934	401577	12	54322308	12	54322308	*	rs11170866	K	54716092	rs11170866	T	G	0.1219	-0.0092	0.0026	0.00045	678168	54716092	54322308	12	54322308	12	54322308	*	K	-0.0731707	-3.53846
12_54355501_A_G	rs1869881	12	54355501	A	G	-0.0013	0.999001	0.97371	1.02459	0.1133	11	rs1869881	0.9191	12	54355501	A	G	0.8867	1.001	0.976	1.027	0.0013	0.013	85934	401577	12	54355501	12	54355501	*	rs1869881	R	54749285	rs1869881	A	G	0.8913	0.0098	0.0028	0.00043	671328	54749285	54355501	12	54355501	12	54355501	*	R	-0.1	3.5
12_55022257_G_T	rs1532833	12	55022257	G	T	-0.0066	0.993	0.976	1.011	0.2934	10	rs1532833	0.466	12	55022257	T	G	0.2934	0.993	0.976	1.011	-0.0066	0.009	85934	401577	12	55022257	12	55022257	*	rs1532833	K	55416041	rs1532833	T	G	0.2927	0.0071	0.0019	0.00016	691103	55416041	55022257	12	55022257	12	55022257	*	K	-0.733333	3.73684
12_55023941_A_C	rs1857764	12	55023941	A	C	-0.0059	0.994036	0.976562	1.01112	0.3123	11	rs1857764	0.508	12	55023941	A	C	0.6877	1.006	0.989	1.024	0.0059	0.0089	85934	401577	12	55023941	12	55023941	*	rs1857764	M	55417725	rs1857764	A	C	0.6931	-0.0072	0.0019	0.00011	690052	55417725	55023941	12	55023941	12	55023941	*	M	-0.662921	-3.78947
12_55027466_C_T	rs2656804	12	55027466	C	T	-0.0058	0.994	0.977	1.012	0.2937	10	rs2656804	0.5164	12	55027466	T	C	0.2937	0.994	0.977	1.012	-0.0058	0.009	85934	401577	12	55027466	12	55027466	*	rs2656804	H	55421250	rs2656804	T	C	0.2926	0.0072	0.0019	0.00015	690975	55421250	55027466	12	55027466	12	55027466	*	H	-0.644444	3.78947
12_55027515_C_A	rs2243885	12	55027515	C	A	-0.0056	0.994	0.977	1.012	0.2935	10	rs2243885	0.5357	12	55027515	A	C	0.2935	0.994	0.977	1.012	-0.0056	0.009	85934	401577	12	55027515	12	55027515	*	rs2243885	H	55421299	rs2243885	A	C	0.2927	0.0071	0.0019	0.00016	690967	55421299	55027515	12	55027515	12	55027515	*	H	-0.622222	3.73684
12_55031132_A_C	rs1386809	12	55031132	A	C	-0.0054	0.995025	0.977517	1.01215	0.3093	11	rs1386809	0.5457	12	55031132	A	C	0.6907	1.005	0.988	1.023	0.0054	0.0089	85934	401577	12	55031132	12	55031132	*	rs1386809	V	55424916	rs1386809	A	C	0.6961	-0.0072	0.0019	0.00012	690449	55424916	55031132	12	55031132	12	55031132	*	V	-0.606742	-3.78947
12_55035034_A_G	rs2633418	12	55035034	A	G	-0.0045	0.995025	0.978474	1.01317	0.2966	11	rs2633418	0.6149	12	55035034	A	G	0.7034	1.005	0.987	1.022	0.0045	0.009	85934	401577	12	55035034	12	55035034	*	rs2633418	R	55428818	rs2633418	A	G	0.7049	-0.0073	0.0019	0.00012	689235	55428818	55035034	12	55035034	12	55035034	*	R	-0.5	-3.84211
12_55037196_C_T	rs2633415	12	55037196	C	T	-0.0058	0.994	0.977	1.012	0.3114	10	rs2633415	0.5144	12	55037196	T	C	0.3114	0.994	0.977	1.012	-0.0058	0.0088	85934	401577	12	55037196	12	55037196	*	rs2633415	Y	55430980	rs2633415	T	C	0.3055	0.0073	0.0019	9.2e-05	688977	55430980	55037196	12	55037196	12	55037196	*	Y	-0.659091	3.84211
12_55038206_C_T	rs2633414	12	55038206	C	T	-0.0053	0.995	0.978	1.012	0.3136	10	rs2633414	0.5437	12	55038206	T	C	0.3136	0.995	0.978	1.012	-0.0053	0.0088	85934	401577	12	55038206	12	55038206	*	rs2633414	Y	55431990	rs2633414	T	C	0.306	0.0073	0.0019	0.0001	683945	55431990	55038206	12	55038206	12	55038206	*	Y	-0.602273	3.84211
12_55682949_C_A	rs6581077	12	55682949	C	A	-0.0127	0.987	0.971	1.004	0.3829	10	rs6581077	0.1336	12	55682949	A	C	0.3829	0.987	0.971	1.004	-0.0127	0.0084	85934	401577	12	55682949	12	55682949	*	rs6581077	M	56076733	rs6581077	A	C	0.3763	-0.0085	0.0019	4.4e-06	618576	56076733	55682949	12	55682949	12	55682949	*	M	-1.5119	-4.47368
12_55683135_G_A	rs6581079	12	55683135	G	A	-0.0124	0.988	0.972	1.004	0.3828	10	rs6581079	0.1392	12	55683135	A	G	0.3828	0.988	0.972	1.004	-0.0124	0.0084	85934	401577	12	55683135	12	55683135	*	rs6581079	R	56076919	rs6581079	A	G	0.3759	-0.0083	0.0018	3.7e-06	678890	56076919	55683135	12	55683135	12	55683135	*	R	-1.47619	-4.61111
12_55683634_C_T	rs10747759	12	55683634	C	T	0.0079	1.008	0.992	1.024	0.5436	10	rs10747759	0.3368	12	55683634	T	C	0.5436	1.008	0.992	1.024	0.0079	0.0082	85934	401577	12	55683634	12	55683634	*	rs10747759	Y	56077418	rs10747759	T	C	0.5596	0.0084	0.0018	1.7e-06	679742	56077418	55683634	12	55683634	12	55683634	*	Y	0.963415	4.66667
12_55684405_C_T	rs1048103	12	55684405	C	T	0.0023	1.002	0.986	1.019	0.4063	10	rs1048103	0.7785	12	55684405	T	C	0.4063	1.002	0.986	1.019	0.0023	0.0083	85934	401577	12	55684405	12	55684405	*	rs1048103	Y	56078189	rs1048103	T	C	0.4099	0.0078	0.0018	8.8e-06	680771	56078189	55684405	12	55684405	12	55684405	*	Y	0.277108	4.33333
12_55687065_C_T	rs12578705	12	55687065	C	T	-0.0022	0.998	0.958	1.04	0.0431	10	rs12578705	0.9154	12	55687065	T	C	0.0431	0.998	0.958	1.04	-0.0022	0.021	85934	401577	12	55687065	12	55687065	*	rs12578705	Y	56080849	rs12578705	T	C	0.0421	0.0163	0.0046	0.00043	614149	56080849	55687065	12	55687065	12	55687065	*	Y	-0.104762	3.54348
12_55700033_T_G	rs11171660	12	55700033	T	G	0.0035	1.00301	0.987167	1.01937	0.5537	11	rs11171660	0.6684	12	55700033	T	G	0.4463	0.997	0.981	1.013	-0.0035	0.0082	85934	401577	12	55700033	12	55700033	*	rs11171660	B	56093817	rs11171660	T	G	0.4312	-0.0076	0.0017	1.1e-05	691268	56093817	55700033	12	55700033	12	55700033	*	B	0.426829	-4.47059
12_55717540_A_C	rs941022	12	55717540	A	C	0.001	1.001	0.984252	1.01729	0.4356	11	rs941022	0.9075	12	55717540	A	C	0.5644	0.999	0.983	1.016	-0.001	0.0084	85934	401577	12	55717540	12	55717540	*	rs941022	M	56111324	rs941022	A	C	0.5655	-0.0085	0.0018	1.5e-06	676780	56111324	55717540	12	55717540	12	55717540	*	M	0.119048	-4.72222
12_55722001_C_T	rs3138140	12	55722001	C	T	0.006	1.006	0.975	1.038	0.0749	10	rs3138140	0.7055	12	55722001	T	C	0.0749	1.006	0.975	1.038	0.006	0.0159	85934	401577	12	55722001	12	55722001	*	rs3138140	Y	56115785	rs3138140	T	C	0.07799	0.0139	0.0035	8.4e-05	633254	56115785	55722001	12	55722001	12	55722001	*	Y	0.377358	3.97143
12_55730548_C_T	rs772254	12	55730548	C	T	0.0013	1.001	0.971	1.033	0.077	10	rs772254	0.9349	12	55730548	T	C	0.077	1.001	0.971	1.033	0.0013	0.0157	85934	401577	12	55730548	12	55730548	*	rs772254	Y	56124332	rs772254	T	C	0.07928	0.0121	0.0033	0.00029	692556	56124332	55730548	12	55730548	12	55730548	*	Y	0.0828025	3.66667
12_55769452_C_G	rs2432579	12	55769452	C	G	0.0076	1.00806	0.990099	1.02564	0.3696	6	rs2432579	0.3896	12	55769452	C	G	0.6304	0.992	0.975	1.01	-0.0076	0.0088	85934	401577	12	55769452	12	55769452	*	rs2432579	S	56163236	rs2432579	C	G	0.6394	-0.0073	0.0019	0.00012	664118	56163236	55769452	12	55769452	12	55769452	*	S	0.863636	-3.84211
12_55817857_C_T	rs3759101	12	55817857	C	T	-0.0306	0.97	0.926	1.016	0.0324	10	rs3759101	0.1933	12	55817857	T	C	0.0324	0.97	0.926	1.016	-0.0306	0.0235	85665	400902	12	55817857	12	55817857	*	rs3759101	Y	56211641	rs3759101	T	C	0.03251	0.0167	0.0048	0.00047	691175	56211641	55817857	12	55817857	12	55817857	*	Y	-1.30213	3.47917
12_55970537_A_G	rs2069408	12	55970537	A	G	0.0032	1.00301	0.986193	1.02041	0.3336	11	rs2069408	0.7058	12	55970537	A	G	0.6664	0.997	0.98	1.014	-0.0032	0.0086	85934	401577	12	55970537	12	55970537	*	rs2069408	R	56364321	rs2069408	A	G	0.6719	0.0135	0.0018	2.2e-13	692565	56364321	55970537	12	55970537	12	55970537	*	R	0.372093	7.5
12_55974294_G_A	rs11171710	12	55974294	G	A	-0.0086	0.991	0.976	1.007	0.4472	10	rs11171710	0.2952	12	55974294	A	G	0.4472	0.991	0.976	1.007	-0.0086	0.0082	85934	401577	12	55974294	12	55974294	*	rs11171710	R	56368078	rs11171710	A	G	0.4626	0.0095	0.0017	1.6e-08	781803	56368078	55974294	12	55974294	12	55974294	*	R	-1.04878	5.58824
12_55975722_A_G	rs773107	12	55975722	A	G	-0.0012	0.999001	0.982318	1.01626	0.3264	11	rs773107	0.8871	12	55975722	A	G	0.6736	1.001	0.984	1.018	0.0012	0.0086	85934	401577	12	55975722	12	55975722	*	rs773107	R	56369506	rs773107	A	G	0.6796	0.0126	0.0018	8.7e-12	688411	56369506	55975722	12	55975722	12	55975722	*	R	-0.139535	7
12_55976127_A_G	rs773108	12	55976127	A	G	0.0001	1	0.983284	1.01729	0.3272	11	rs773108	0.9875	12	55976127	A	G	0.6728	1	0.983	1.017	-0.0001	0.0087	85934	401577	12	55976127	12	55976127	*	rs773108	R	56369911	rs773108	A	G	0.6788	0.0125	0.0018	1e-11	688765	56369911	55976127	12	55976127	12	55976127	*	R	0.0114943	6.94444
12_55980911_G_A	rs773109	12	55980911	G	A	0.0002	1	0.983	1.017	0.3266	10	rs773109	0.9785	12	55980911	A	G	0.3266	1	0.983	1.017	0.0002	0.0087	85934	401577	12	55980911	12	55980911	*	rs773109	R	56374695	rs773109	A	G	0.3211	-0.0128	0.0018	3.4e-12	679837	56374695	55980911	12	55980911	12	55980911	*	R	0.0229885	-7.11111
12_55985276_A_T	rs773114	12	55985276	A	T	0.0124	1.01215	0.996016	1.02881	0.4134	6	rs773114	0.1314	12	55985276	A	T	0.5866	0.988	0.972	1.004	-0.0124	0.0082	85934	401577	12	55985276	12	55985276	*	rs773114	W	56379060	rs773114	A	T	0.5965	0.0113	0.0017	8.7e-11	692099	56379060	55985276	12	55985276	12	55985276	*	W	1.5122	6.64706
12_55985643_G_C	rs1873914	12	55985643	G	C	0.0113	1.011	0.995	1.028	0.4103	5	rs1873914	0.1703	12	55985643	C	G	0.4103	1.011	0.995	1.028	0.0113	0.0083	85934	401577	12	55985643	12	55985643	*	rs1873914	S	56379427	rs1873914	C	G	0.4	-0.0116	0.0017	2.8e-11	680528	56379427	55985643	12	55985643	12	55985643	*	S	1.36145	-6.82353
12_55990903_T_C	rs705698	12	55990903	T	C	0.0004	1	0.983284	1.01729	0.3282	11	rs705698	0.9591	12	55990903	T	C	0.6718	1	0.983	1.017	-0.0004	0.0086	85934	401577	12	55990903	12	55990903	*	rs705698	Y	56384687	rs705698	T	C	0.6786	0.0127	0.0018	5.7e-12	678350	56384687	55990903	12	55990903	12	55990903	*	Y	0.0465116	7.05556
12_55991020_G_A	rs705699	12	55991020	G	A	0.0118	1.012	0.996	1.028	0.4143	10	rs705699	0.1518	12	55991020	A	G	0.4143	1.012	0.996	1.028	0.0118	0.0082	85934	401577	12	55991020	12	55991020	*	rs705699	R	56384804	rs705699	A	G	0.4008	-0.0124	0.0018	6.3e-12	624710	56384804	55991020	12	55991020	12	55991020	*	R	1.43902	-6.88889
12_55996852_A_G	rs705702	12	55996852	A	G	0.0003	1	0.983284	1.01729	0.3296	11	rs705702	0.9724	12	55996852	A	G	0.6704	1	0.983	1.017	-0.0003	0.0086	85934	401577	12	55996852	12	55996852	*	rs705702	R	56390636	rs705702	A	G	0.6805	0.0123	0.0018	1.4e-11	692331	56390636	55996852	12	55996852	12	55996852	*	R	0.0348837	6.83333
12_56007301_G_A	rs10876864	12	56007301	G	A	-0.0136	0.986	0.971	1.002	0.5778	10	rs10876864	0.09523	12	56007301	A	G	0.5778	0.986	0.971	1.002	-0.0136	0.0082	85934	401577	12	56007301	12	56007301	*	rs10876864	R	56401085	rs10876864	A	G	0.5938	0.0114	0.0017	3.8e-11	692582	56401085	56007301	12	56007301	12	56007301	*	R	-1.65854	6.70588
12_56009793_C_T	rs772921	12	56009793	C	T	0.0028	1.003	0.986	1.02	0.3334	10	rs772921	0.7406	12	56009793	T	C	0.3334	1.003	0.986	1.02	0.0028	0.0086	85934	401577	12	56009793	12	56009793	*	rs772921	Y	56403577	rs772921	T	C	0.33	-0.0132	0.0018	5e-13	691888	56403577	56009793	12	56009793	12	56009793	*	Y	0.325581	-7.33333
12_56018703_T_G	rs1701704	12	56018703	T	G	0.0027	1.00301	0.986193	1.01937	0.3352	11	rs1701704	0.7541	12	56018703	T	G	0.6648	0.997	0.981	1.014	-0.0027	0.0085	85934	401577	12	56018703	12	56018703	*	rs1701704	K	56412487	rs1701704	T	G	0.67	0.0134	0.0018	2.2e-13	680863	56412487	56018703	12	56018703	12	56018703	*	K	0.317647	7.44444
12_56023144_A_C	rs2456973	12	56023144	A	C	0.0025	1.002	0.986193	1.01937	0.3338	11	rs2456973	0.7745	12	56023144	A	C	0.6662	0.998	0.981	1.014	-0.0025	0.0086	85934	401577	12	56023144	12	56023144	*	rs2456973	V	56416928	rs2456973	A	C	0.6704	0.0132	0.0018	3.6e-13	692569	56416928	56023144	12	56023144	12	56023144	*	V	0.290698	7.33333
12_56041628_G_A	rs705704	12	56041628	G	A	0.0023	1.002	0.986	1.019	0.3339	10	rs705704	0.7923	12	56041628	A	G	0.3339	1.002	0.986	1.019	0.0023	0.0086	85934	401577	12	56041628	12	56041628	*	rs705704	R	56435412	rs705704	A	G	0.3304	-0.0131	0.0018	1.9e-13	743597	56435412	56041628	12	56041628	12	56041628	*	R	0.267442	-7.27778
12_56076841_C_T	rs11171739	12	56076841	C	T	-0.0095	0.991	0.975	1.007	0.5705	10	rs11171739	0.2443	12	56076841	T	C	0.5705	0.991	0.975	1.007	-0.0095	0.0082	85934	401577	12	56076841	12	56076841	*	rs11171739	Y	56470625	rs11171739	T	C	0.588	0.0099	0.0017	3e-09	783344	56470625	56076841	12	56076841	12	56076841	*	Y	-1.15854	5.82353
12_56083910_A_T	rs2271194	12	56083910	A	T	-0.0106	0.98912	0.97371	1.00503	0.5723	6	rs2271194	0.1986	12	56083910	A	T	0.4277	1.011	0.995	1.027	0.0106	0.0082	85934	401577	12	56083910	12	56083910	*	rs2271194	W	56477694	rs2271194	A	T	0.4082	-0.011	0.0018	3.8e-10	678288	56477694	56083910	12	56083910	12	56083910	*	W	-1.29268	-6.11111
12_56086799_G_A	rs877636	12	56086799	G	A	-0.0021	0.998	0.981	1.015	0.6529	10	rs877636	0.8067	12	56086799	A	G	0.6529	0.998	0.981	1.015	-0.0021	0.0085	85934	401577	12	56086799	12	56086799	*	rs877636	R	56480583	rs877636	A	G	0.6646	0.0112	0.0017	1.4e-10	782405	56480583	56086799	12	56086799	12	56086799	*	R	-0.247059	6.58824
12_56088396_T_G	rs2292239	12	56088396	T	G	-0.002	0.998004	0.981354	1.01523	0.6567	11	rs2292239	0.8137	12	56088396	T	G	0.3433	1.002	0.985	1.019	0.002	0.0085	85934	401577	12	56088396	12	56088396	*	rs2292239	K	56482180	rs2292239	T	G	0.3356	-0.0116	0.0017	1.7e-11	794305	56482180	56088396	12	56088396	12	56088396	*	K	-0.235294	-6.82353
12_56095129_G_A	rs705708	12	56095129	G	A	0.0044	1.004	0.989	1.02	0.4584	10	rs705708	0.5865	12	56095129	A	G	0.4584	1.004	0.989	1.02	0.0044	0.0081	85934	401577	12	56095129	12	56095129	*	rs705708	R	56488913	rs705708	A	G	0.4668	-0.0126	0.0017	5.7e-13	679484	56488913	56095129	12	56095129	12	56095129	*	R	0.54321	-7.41176
12_56098096_T_G	rs10783779	12	56098096	T	G	0.0091	1.00908	0.993049	1.02564	0.3957	11	rs10783779	0.2732	12	56098096	T	G	0.6043	0.991	0.975	1.007	-0.0091	0.0083	85934	401577	12	56098096	12	56098096	*	rs10783779	K	56491880	rs10783779	T	G	0.5924	0.0143	0.0018	9e-16	675914	56491880	56098096	12	56098096	12	56098096	*	K	1.09639	7.94444
12_56101207_G_A	rs2271189	12	56101207	G	A	0.0076	1.008	0.991	1.024	0.3924	10	rs2271189	0.3565	12	56101207	A	G	0.3924	1.008	0.991	1.024	0.0076	0.0083	85934	401577	12	56101207	12	56101207	*	rs2271189	V	56494991	rs2271189	A	G	0.4051	-0.0144	0.0018	5e-16	675192	56494991	56101207	12	56101207	12	56101207	*	V	0.915663	-8
12_56114625_G_C	rs4759228	12	56114625	G	C	0.0017	1.002	0.984	1.02	0.291	5	rs4759228	0.8492	12	56114625	C	G	0.291	1.002	0.984	1.02	0.0017	0.009	85934	401577	12	56114625	12	56114625	*	rs4759228	S	56508409	rs4759228	C	G	0.2971	-0.0157	0.0019	5.9e-16	672778	56508409	56114625	12	56114625	12	56114625	*	S	0.188889	-8.26316
12_56124624_T_G	rs11171747	12	56124624	T	G	-0.004	0.996016	0.980392	1.01215	0.3859	11	rs11171747	0.6313	12	56124624	T	G	0.6141	1.004	0.988	1.02	0.004	0.0083	85934	401577	12	56124624	12	56124624	*	rs11171747	D	56518408	rs11171747	T	G	0.6079	-0.0115	0.0018	1.3e-10	680072	56518408	56124624	12	56124624	12	56124624	*	D	-0.481928	-6.38889
12_56171027_G_A	rs7960225	12	56171027	G	A	-0.0019	0.998	0.982	1.015	0.3563	10	rs7960225	0.82	12	56171027	A	G	0.3563	0.998	0.982	1.015	-0.0019	0.0085	85934	401577	12	56171027	12	56171027	*	rs7960225	R	56564811	rs7960225	A	G	0.3607	0.012	0.0019	9.7e-11	665064	56564811	56171027	12	56171027	12	56171027	*	R	-0.223529	6.31579
12_56423194_C_T	rs774049	12	56423194	C	T	0.0282	1.029	0.99	1.069	0.051	10	rs774049	0.1489	12	56423194	T	C	0.051	1.029	0.99	1.069	0.0282	0.0195	85934	401577	12	56423194	12	56423194	*	rs774049	Y	56816978	rs774049	T	C	0.03426	-0.0225	0.0047	1.3e-06	691738	56816978	56423194	12	56423194	12	56423194	*	Y	1.44615	-4.78723
12_56429533_A_G	rs774029	12	56429533	A	G	-0.0316	0.968992	0.931966	1.00705	0.9423	11	rs774029	0.1101	12	56429533	A	G	0.0577	1.032	0.993	1.073	0.0316	0.0197	85934	401577	12	56429533	12	56429533	*	rs774029	R	56823317	rs774029	A	G	0.0335	-0.0234	0.0049	1.6e-06	679461	56823317	56429533	12	56429533	12	56429533	*	R	-1.60406	-4.77551
12_56444195_C_T	rs774044	12	56444195	C	T	0.0294	1.03	0.997	1.063	0.0713	10	rs774044	0.07187	12	56444195	T	C	0.0713	1.03	0.997	1.063	0.0294	0.0163	85934	401577	12	56444195	12	56444195	*	rs774044	Y	56837979	rs774044	T	C	0.0525	-0.017	0.0038	7.1e-06	690972	56837979	56444195	12	56444195	12	56444195	*	Y	1.80368	-4.47368
12_56444961_G_A	rs774045	12	56444961	G	A	0.0293	1.03	0.997	1.063	0.0715	10	rs774045	0.07225	12	56444961	A	G	0.0715	1.03	0.997	1.063	0.0293	0.0163	85934	401577	12	56444961	12	56444961	*	rs774045	R	56838745	rs774045	A	G	0.05338	-0.0162	0.0038	2.3e-05	679654	56838745	56444961	12	56444961	12	56444961	*	R	1.79755	-4.26316
12_56452706_C_T	rs1082214	12	56452706	C	T	0.0282	1.029	0.997	1.062	0.0734	10	rs1082214	0.07883	12	56452706	T	C	0.0734	1.029	0.997	1.062	0.0282	0.0161	85934	401577	12	56452706	12	56452706	*	rs1082214	Y	56846490	rs1082214	T	C	0.05554	-0.0161	0.0037	1.7e-05	692580	56846490	56452706	12	56452706	12	56452706	*	Y	1.75155	-4.35135
12_56463273_C_T	rs2638319	12	56463273	C	T	0.0133	1.013	0.996	1.031	0.6714	10	rs2638319	0.1271	12	56463273	T	C	0.6714	1.013	0.996	1.031	0.0133	0.0087	85934	401577	12	56463273	12	56463273	*	rs2638319	Y	56857057	rs2638319	T	C	0.6777	-0.0087	0.0019	3.5e-06	675469	56857057	56463273	12	56463273	12	56463273	*	Y	1.52874	-4.57895
12_56467674_A_G	rs7302925	12	56467674	A	G	-0.0309	0.969932	0.95057	0.988142	0.7877	11	rs7302925	0.001792	12	56467674	A	G	0.2123	1.031	1.012	1.052	0.0309	0.0099	85934	401577	12	56467674	12	56467674	*	rs7302925	R	56861458	rs7302925	A	G	0.1992	-0.0105	0.002	2.7e-07	793767	56861458	56467674	12	56467674	12	56467674	*	R	-3.12121	-5.25
12_56469986_G_C	rs2657880	12	56469986	G	C	0.0332	1.034	1.013	1.055	0.1916	5	rs2657880	0.001216	12	56469986	C	G	0.1916	1.034	1.013	1.055	0.0332	0.0103	85934	401577	12	56469986	12	56469986	*	rs2657880	S	56863770	rs2657880	C	G	0.1832	-0.0126	0.0022	1.8e-08	690987	56863770	56469986	12	56469986	12	56469986	*	S	3.2233	-5.72727
12_56471256_G_T	rs1043011	12	56471256	G	T	0.0332	1.034	1.013	1.055	0.1917	10	rs1043011	0.001205	12	56471256	T	G	0.1917	1.034	1.013	1.055	0.0332	0.0103	85934	401577	12	56471256	12	56471256	*	rs1043011	K	56865040	rs1043011	T	G	0.1832	-0.013	0.0022	5.3e-09	691228	56865040	56471256	12	56471256	12	56471256	*	K	3.2233	-5.90909
12_56471272_G_C	rs2638315	12	56471272	G	C	0.0335	1.034	1.014	1.055	0.1924	5	rs2638315	0.001075	12	56471272	C	G	0.1924	1.034	1.014	1.055	0.0335	0.0102	85934	401577	12	56471272	12	56471272	*	rs2638315	S	56865056	rs2638315	C	G	0.1832	-0.013	0.0022	6.3e-09	691289	56865056	56471272	12	56471272	12	56471272	*	S	3.28431	-5.90909
12_56471554_A_G	rs2657879	12	56471554	A	G	0.0337	1.03413	1.0142	1.05485	0.1925	11	rs2657879	0.001007	12	56471554	A	G	0.8075	0.967	0.948	0.986	-0.0337	0.0102	85934	401577	12	56471554	12	56471554	*	rs2657879	R	56865338	rs2657879	A	G	0.8167	0.0123	0.0021	7.3e-09	787057	56865338	56471554	12	56471554	12	56471554	*	R	3.30392	5.85714
12_56477530_G_A	rs11171862	12	56477530	G	A	-0.0124	0.988	0.971	1.005	0.3118	10	rs11171862	0.1586	12	56477530	A	G	0.3118	0.988	0.971	1.005	-0.0124	0.0088	85934	401577	12	56477530	12	56477530	*	rs11171862	R	56871314	rs11171862	A	G	0.3124	0.0085	0.0019	3.9e-06	685975	56871314	56477530	12	56477530	12	56477530	*	R	-1.40909	4.47368
12_56480738_C_A	rs12304519	12	56480738	C	A	-0.013	0.987	0.97	1.004	0.3125	10	rs12304519	0.1382	12	56480738	A	C	0.3125	0.987	0.97	1.004	-0.013	0.0088	85934	401577	12	56480738	12	56480738	*	rs12304519	H	56874522	rs12304519	A	C	0.3124	0.0084	0.0018	5.6e-06	691700	56874522	56480738	12	56480738	12	56480738	*	H	-1.47727	4.66667
12_56482588_C_A	rs7314242	12	56482588	C	A	-0.0118	0.988	0.972	1.005	0.329	10	rs7314242	0.1744	12	56482588	A	C	0.329	0.988	0.972	1.005	-0.0118	0.0087	85934	401577	12	56482588	12	56482588	*	rs7314242	M	56876372	rs7314242	A	C	0.328	0.0085	0.0018	2.9e-06	691804	56876372	56482588	12	56482588	12	56482588	*	M	-1.35632	4.72222
12_56484336_G_A	rs6581096	12	56484336	G	A	-0.013	0.987	0.97	1.004	0.3129	10	rs6581096	0.1363	12	56484336	A	G	0.3129	0.987	0.97	1.004	-0.013	0.0087	85934	401577	12	56484336	12	56484336	*	rs6581096	R	56878120	rs6581096	A	G	0.3058	0.0084	0.0018	5.5e-06	692241	56878120	56484336	12	56484336	12	56484336	*	R	-1.49425	4.66667
12_56486888_A_G	rs2638335	12	56486888	A	G	0.0112	1.01112	0.994036	1.02881	0.662	11	rs2638335	0.195	12	56486888	A	G	0.338	0.989	0.972	1.006	-0.0112	0.0086	85934	401577	12	56486888	12	56486888	*	rs2638335	R	56880672	rs2638335	A	G	0.3288	0.0086	0.0018	2.3e-06	691918	56880672	56486888	12	56486888	12	56486888	*	R	1.30233	4.77778
12_56488744_A_C	rs2638334	12	56488744	A	C	0.0119	1.01215	0.995025	1.02881	0.6615	11	rs2638334	0.1676	12	56488744	A	C	0.3385	0.988	0.972	1.005	-0.0119	0.0086	85934	401577	12	56488744	12	56488744	*	rs2638334	M	56882528	rs2638334	A	C	0.3291	0.0085	0.0019	5.9e-06	637266	56882528	56488744	12	56488744	12	56488744	*	M	1.38372	4.47368
12_56488926_A_T	rs3809122	12	56488926	A	T	-0.0116	0.988142	0.971817	1.00503	0.3295	6	rs3809122	0.1811	12	56488926	A	T	0.6705	1.012	0.995	1.029	0.0116	0.0087	85934	401577	12	56488926	12	56488926	*	rs3809122	W	56882710	rs3809122	A	T	0.672	-0.0084	0.0018	3.9e-06	691578	56882710	56488926	12	56488926	12	56488926	*	W	-1.33333	-4.66667
12_56492577_A_G	rs2638285	12	56492577	A	G	0.0118	1.01215	0.995025	1.02881	0.6613	11	rs2638285	0.1733	12	56492577	A	G	0.3387	0.988	0.972	1.005	-0.0118	0.0086	85934	401577	12	56492577	12	56492577	*	rs2638285	R	56886361	rs2638285	A	G	0.3289	0.0086	0.0018	2.4e-06	686136	56886361	56492577	12	56492577	12	56492577	*	R	1.37209	4.77778
12_56501719_T_C	rs2657909	12	56501719	T	C	0.0116	1.01215	0.995025	1.02881	0.6638	11	rs2657909	0.1812	12	56501719	T	C	0.3362	0.988	0.972	1.005	-0.0116	0.0087	85934	401577	12	56501719	12	56501719	*	rs2657909	Y	56895503	rs2657909	T	C	0.3299	0.01	0.002	3.9e-07	527816	56895503	56501719	12	56501719	12	56501719	*	Y	1.33333	5
12_56519080_T_C	rs2694917	12	56519080	T	C	0.0359	1.03627	1.01626	1.05708	0.2042	11	rs2694917	0.0003554	12	56519080	T	C	0.7958	0.965	0.946	0.984	-0.0359	0.01	85934	401577	12	56519080	12	56519080	*	rs2694917	Y	56912864	rs2694917	T	C	0.8083	0.0122	0.0022	3e-08	685781	56912864	56519080	12	56519080	12	56519080	*	Y	3.59	5.54545
12_56527155_T_C	rs774211	12	56527155	T	C	0.0388	1.0395	1.01729	1.06157	0.1693	11	rs774211	0.0003088	12	56527155	T	C	0.8307	0.962	0.942	0.983	-0.0388	0.0108	85934	401577	12	56527155	12	56527155	*	rs774211	Y	56920939	rs774211	T	C	0.8431	0.0139	0.0022	4.6e-10	794223	56920939	56527155	12	56527155	12	56527155	*	Y	3.59259	6.31818
12_56535910_C_T	rs2657896	12	56535910	C	T	0.0384	1.039	1.017	1.061	0.1683	10	rs2657896	0.0003926	12	56535910	T	C	0.1683	1.039	1.017	1.061	0.0384	0.0108	85934	401577	12	56535910	12	56535910	*	rs2657896	Y	56929694	rs2657896	T	C	0.1575	-0.0143	0.0024	1.3e-09	679048	56929694	56535910	12	56535910	12	56535910	*	Y	3.55556	-5.95833
12_56539632_A_G	rs2657901	12	56539632	A	G	0.0106	1.01112	0.994036	1.02775	0.6421	11	rs2657901	0.2122	12	56539632	A	G	0.3579	0.989	0.973	1.006	-0.0106	0.0085	85934	401577	12	56539632	12	56539632	*	rs2657901	R	56933416	rs2657901	A	G	0.3514	0.0065	0.0018	0.0003	692204	56933416	56539632	12	56539632	12	56539632	*	R	1.24706	3.61111
12_56539867_G_A	rs2657902	12	56539867	G	A	0.0106	1.011	0.994	1.028	0.6423	10	rs2657902	0.215	12	56539867	A	G	0.6423	1.011	0.994	1.028	0.0106	0.0085	85934	401577	12	56539867	12	56539867	*	rs2657902	R	56933651	rs2657902	A	G	0.6497	-0.0064	0.0018	0.00037	692236	56933651	56539867	12	56539867	12	56539867	*	R	1.24706	-3.55556
12_56541144_T_C	rs2694909	12	56541144	T	C	0.0101	1.0101	0.993049	1.02669	0.6427	11	rs2694909	0.2361	12	56541144	T	C	0.3573	0.99	0.974	1.007	-0.0101	0.0085	85934	401577	12	56541144	12	56541144	*	rs2694909	Y	56934928	rs2694909	T	C	0.3501	0.0063	0.0018	0.00039	692561	56934928	56541144	12	56541144	12	56541144	*	Y	1.18824	3.5
12_56541868_G_A	rs7310284	12	56541868	G	A	-0.0095	0.991	0.974	1.007	0.3352	10	rs7310284	0.2681	12	56541868	A	G	0.3352	0.991	0.974	1.007	-0.0095	0.0086	85934	401577	12	56541868	12	56541868	*	rs7310284	R	56935652	rs7310284	A	G	0.3379	0.0068	0.0018	0.00019	691617	56935652	56541868	12	56541868	12	56541868	*	R	-1.10465	3.77778
12_56544599_T_G	rs2657888	12	56544599	T	G	0.0103	1.0101	0.994036	1.02775	0.644	11	rs2657888	0.2262	12	56544599	T	G	0.356	0.99	0.973	1.006	-0.0103	0.0085	85934	401577	12	56544599	12	56544599	*	rs2657888	K	56938383	rs2657888	T	G	0.3504	0.0063	0.0017	0.00021	794704	56938383	56544599	12	56544599	12	56544599	*	K	1.21176	3.70588
12_56550056_T_C	rs17540509	12	56550056	T	C	-0.0098	0.990099	0.97371	1.00705	0.3345	11	rs17540509	0.255	12	56550056	T	C	0.6655	1.01	0.993	1.027	0.0098	0.0086	85934	401577	12	56550056	12	56550056	*	rs17540509	Y	56943840	rs17540509	T	C	0.6621	-0.0067	0.0018	0.00025	692017	56943840	56550056	12	56550056	12	56550056	*	Y	-1.13953	-3.72222
12_56557435_G_A	rs11171894	12	56557435	G	A	0.0117	1.012	0.995	1.029	0.625	10	rs11171894	0.1703	12	56557435	A	G	0.625	1.012	0.995	1.029	0.0117	0.0085	85934	401577	12	56557435	12	56557435	*	rs11171894	R	56951219	rs11171894	A	G	0.6348	-0.0063	0.0017	0.00024	781992	56951219	56557435	12	56557435	12	56557435	*	R	1.37647	-3.70588
12_56564663_T_C	rs7304944	12	56564663	T	C	-0.0301	0.969932	0.947867	0.993049	0.854	11	rs7304944	0.01127	12	56564663	T	C	0.146	1.031	1.007	1.055	0.0301	0.0119	85934	401577	12	56564663	12	56564663	*	rs7304944	Y	56958447	rs7304944	T	C	0.13	-0.0122	0.0025	8.4e-07	766910	56958447	56564663	12	56564663	12	56564663	*	Y	-2.52941	-4.88
12_56566982_T_A	rs12232026	12	56566982	T	A	0.0225	1.023	0.999	1.047	0.1322	5	rs12232026	0.06243	12	56566982	A	T	0.1322	1.023	0.999	1.047	0.0225	0.0121	85934	401577	12	56566982	12	56566982	*	rs12232026	W	56960766	rs12232026	A	T	0.1283	-0.0104	0.0027	0.0001	678406	56960766	56566982	12	56566982	12	56566982	*	W	1.8595	-3.85185
12_56568148_C_T	rs7305370	12	56568148	C	T	-0.0219	0.978	0.959	0.998	0.7938	10	rs7305370	0.03529	12	56568148	T	C	0.7938	0.978	0.959	0.998	-0.0219	0.0104	85934	401577	12	56568148	12	56568148	*	rs7305370	Y	56961932	rs7305370	T	C	0.8128	0.011	0.0023	2.5e-06	649182	56961932	56568148	12	56568148	12	56568148	*	Y	-2.10577	4.78261
12_56570946_C_A	rs10783793	12	56570946	C	A	-0.0205	0.98	0.961	0.999	0.771	10	rs10783793	0.0406	12	56570946	A	C	0.771	0.98	0.961	0.999	-0.0205	0.01	85934	401577	12	56570946	12	56570946	*	rs10783793	M	56964730	rs10783793	A	C	0.7854	0.0096	0.0022	1.6e-05	635513	56964730	56570946	12	56570946	12	56570946	*	M	-2.05	4.36364
12_56575497_C_G	rs7977500	12	56575497	C	G	0.0202	1.02041	0.996016	1.04493	0.1359	6	rs7977500	0.09335	12	56575497	C	G	0.8641	0.98	0.957	1.004	-0.0202	0.0121	85934	401577	12	56575497	12	56575497	*	rs7977500	S	56969281	rs7977500	C	G	0.8606	0.0097	0.0026	0.00015	730041	56969281	56575497	12	56575497	12	56575497	*	S	1.66942	3.73077
12_56983563_C_T	rs4759042	12	56983563	C	T	-0.0118	0.988	0.972	1.005	0.3325	10	rs4759042	0.1695	12	56983563	T	C	0.3325	0.988	0.972	1.005	-0.0118	0.0086	85934	401577	12	56983563	12	56983563	*	rs4759042	Y	57377347	rs4759042	T	C	0.3444	0.0069	0.0018	0.00015	684227	57377347	56983563	12	56983563	12	56983563	*	Y	-1.37209	3.83333
12_57119092_C_G	rs11172106	12	57119092	C	G	-0.0097	0.990099	0.974659	1.00604	0.4276	6	rs11172106	0.2385	12	57119092	C	G	0.5724	1.01	0.994	1.026	0.0097	0.0082	85934	401577	12	57119092	12	57119092	*	rs11172106	S	57512875	rs11172106	C	G	0.5554	-0.0077	0.0017	1.1e-05	683840	57512875	57119092	12	57119092	12	57119092	*	S	-1.18293	-4.52941
12_57120083_A_G	rs12322902	12	57120083	A	G	-0.0152	0.985222	0.968992	1.001	0.4042	11	rs12322902	0.06746	12	57120083	A	G	0.5958	1.015	0.999	1.032	0.0152	0.0083	85934	401577	12	57120083	12	57120083	*	rs12322902	R	57513866	rs12322902	A	G	0.58	-0.0086	0.002	1.6e-05	522229	57513866	57120083	12	57120083	12	57120083	*	R	-1.83133	-4.3
12_57121580_A_G	rs12298170	12	57121580	A	G	-0.015	0.985222	0.968992	1.001	0.4052	11	rs12298170	0.06944	12	57121580	A	G	0.5948	1.015	0.999	1.032	0.015	0.0083	85934	401577	12	57121580	12	57121580	*	rs12298170	R	57515363	rs12298170	A	G	0.5798	-0.0083	0.0018	2.1e-06	684209	57515363	57121580	12	57121580	12	57121580	*	R	-1.80723	-4.61111
12_57131973_G_A	rs4759275	12	57131973	G	A	-0.0173	0.983	0.967	0.999	0.4025	10	rs4759275	0.03667	12	57131973	A	G	0.4025	0.983	0.967	0.999	-0.0173	0.0083	85934	401577	12	57131973	12	57131973	*	rs4759275	R	57525756	rs4759275	A	G	0.4191	0.0084	0.0018	3.7e-06	625276	57525756	57131973	12	57131973	12	57131973	*	R	-2.08434	4.66667
12_57133500_T_C	rs11172113	12	57133500	T	C	-0.0175	0.982318	0.967118	0.999001	0.3978	11	rs11172113	0.03326	12	57133500	T	C	0.6022	1.018	1.001	1.034	0.0175	0.0082	85934	401577	12	57133500	12	57133500	*	rs11172113	Y	57527283	rs11172113	T	C	0.594	-0.0074	0.0017	9.1e-06	783841	57527283	57133500	12	57133500	12	57133500	*	Y	-2.13415	-4.35294
12_57149789_C_T	rs10876966	12	57149789	C	T	0.0065	1.007	0.987	1.026	0.2178	10	rs10876966	0.5095	12	57149789	T	C	0.2178	1.007	0.987	1.026	0.0065	0.0099	85934	401577	12	57149789	12	57149789	*	rs10876966	Y	57543572	rs10876966	T	C	0.2227	0.0101	0.0022	3.2e-06	652332	57543572	57149789	12	57149789	12	57149789	*	Y	0.656566	4.59091
12_57164722_G_C	rs7975818	12	57164722	G	C	0.0071	1.007	0.99	1.025	0.3154	5	rs7975818	0.4221	12	57164722	C	G	0.3154	1.007	0.99	1.025	0.0071	0.0088	85934	401577	12	57164722	12	57164722	*	rs7975818	S	57558505	rs7975818	C	G	0.315	0.0075	0.0019	6.7e-05	674363	57558505	57164722	12	57164722	12	57164722	*	S	0.806818	3.94737
12_57167596_G_T	rs1800175	12	57167596	G	T	0.0059	1.006	0.989	1.023	0.3102	10	rs1800175	0.504	12	57167596	T	G	0.3102	1.006	0.989	1.023	0.0059	0.0088	85934	401577	12	57167596	12	57167596	*	rs1800175	K	57561379	rs1800175	T	G	0.3124	0.0069	0.0019	0.00023	688680	57561379	57167596	12	57167596	12	57167596	*	K	0.670455	3.63158
12_57167668_C_T	rs1800176	12	57167668	C	T	0.0063	1.006	0.989	1.024	0.3129	10	rs1800176	0.4729	12	57167668	T	C	0.3129	1.006	0.989	1.024	0.0063	0.0088	85934	401577	12	57167668	12	57167668	*	rs1800176	Y	57561451	rs1800176	T	C	0.3129	0.0071	0.0019	0.00014	688476	57561451	57167668	12	57167668	12	57167668	*	Y	0.715909	3.73684
12_57184505_C_T	rs1800181	12	57184505	C	T	0.0054	1.005	0.988	1.023	0.3111	10	rs1800181	0.5404	12	57184505	T	C	0.3111	1.005	0.988	1.023	0.0054	0.0088	85934	401577	12	57184505	12	57184505	*	rs1800181	Y	57578288	rs1800181	T	C	0.3155	0.007	0.0019	0.00019	690321	57578288	57184505	12	57184505	12	57184505	*	Y	0.613636	3.68421
12_57189889_C_A	rs6581128	12	57189889	C	A	0.0063	1.006	0.989	1.024	0.3157	10	rs6581128	0.4722	12	57189889	A	C	0.3157	1.006	0.989	1.024	0.0063	0.0087	85934	401577	12	57189889	12	57189889	*	rs6581128	M	57583672	rs6581128	A	C	0.3159	0.008	0.0018	5e-06	781190	57583672	57189889	12	57189889	12	57189889	*	M	0.724138	4.44444
12_57195876_C_T	rs1800154	12	57195876	C	T	0.005	1.005	0.988	1.022	0.311	10	rs1800154	0.5663	12	57195876	T	C	0.311	1.005	0.988	1.022	0.005	0.0088	85934	401577	12	57195876	12	57195876	*	rs1800154	Y	57589659	rs1800154	T	C	0.3155	0.0072	0.0019	0.00011	690560	57589659	57195876	12	57195876	12	57195876	*	Y	0.568182	3.78947
12_57198774_C_T	rs1800168	12	57198774	C	T	-0.0048	0.995	0.978	1.013	0.6817	10	rs1800168	0.5809	12	57198774	T	C	0.6817	0.995	0.978	1.013	-0.0048	0.0088	85934	401577	12	57198774	12	57198774	*	rs1800168	Y	57592557	rs1800168	T	C	0.6801	-0.0075	0.0019	5.4e-05	678704	57592557	57198774	12	57198774	12	57198774	*	Y	-0.545455	-3.94737
12_57222278_G_A	rs7485577	12	57222278	G	A	0.0004	1	0.983	1.019	0.2641	10	rs7485577	0.9675	12	57222278	A	G	0.2641	1	0.983	1.019	0.0004	0.0092	85934	401577	12	57222278	12	57222278	*	rs7485577	R	57616061	rs7485577	A	G	0.2766	0.0092	0.0019	2.3e-06	687902	57616061	57222278	12	57222278	12	57222278	*	R	0.0434783	4.84211
12_57232799_G_A	rs2229716	12	57232799	G	A	0.0107	1.011	0.971	1.052	0.043	10	rs2229716	0.598	12	57232799	A	G	0.043	1.011	0.971	1.052	0.0107	0.0203	85934	401577	12	57232799	12	57232799	*	rs2229716	R	57626582	rs2229716	A	G	0.03327	0.0182	0.0048	0.00014	587643	57626582	57232799	12	57232799	12	57232799	*	R	0.527094	3.79167
12_57252006_T_A	rs11172134	12	57252006	T	A	0.0059	1.006	0.986	1.027	0.1903	5	rs11172134	0.5745	12	57252006	A	T	0.1903	1.006	0.986	1.027	0.0059	0.0104	85934	401577	12	57252006	12	57252006	*	rs11172134	W	57645789	rs11172134	A	T	0.2032	0.0105	0.0022	1.2e-06	686843	57645789	57252006	12	57252006	12	57252006	*	W	0.567308	4.77273
12_57302894_G_A	rs11172147	12	57302894	G	A	0.0029	1.003	0.984	1.022	0.2237	10	rs11172147	0.7689	12	57302894	A	G	0.2237	1.003	0.984	1.022	0.0029	0.0098	85934	401577	12	57302894	12	57302894	*	rs11172147	R	57696677	rs11172147	A	G	0.2407	0.0072	0.002	0.00037	692167	57696677	57302894	12	57302894	12	57302894	*	R	0.295918	3.6
12_57331414_G_A	rs4760355	12	57331414	G	A	0.0024	1.002	0.983	1.022	0.225	10	rs4760355	0.808	12	57331414	A	G	0.225	1.002	0.983	1.022	0.0024	0.0098	85934	401577	12	57331414	12	57331414	*	rs4760355	R	57725197	rs4760355	A	G	0.2435	0.0072	0.002	0.00034	692562	57725197	57331414	12	57331414	12	57331414	*	R	0.244898	3.6
12_57341262_G_A	rs11609805	12	57341262	G	A	0.0027	1.003	0.984	1.022	0.2252	10	rs11609805	0.7841	12	57341262	A	G	0.2252	1.003	0.984	1.022	0.0027	0.0098	85934	401577	12	57341262	12	57341262	*	rs11609805	R	57735045	rs11609805	A	G	0.2428	0.0071	0.002	0.00042	692019	57735045	57341262	12	57341262	12	57341262	*	R	0.27551	3.55
12_57372609_G_C	rs4760254	12	57372609	G	C	0.0028	1.003	0.984	1.022	0.2235	5	rs4760254	0.7736	12	57372609	C	G	0.2235	1.003	0.984	1.022	0.0028	0.0098	85934	401577	12	57372609	12	57372609	*	rs4760254	S	57766392	rs4760254	C	G	0.2407	0.0071	0.002	0.00041	692234	57766392	57372609	12	57372609	12	57372609	*	S	0.285714	3.55
12_57377370_C_A	rs4760278	12	57377370	C	A	0.005	1.005	0.986	1.025	0.2081	10	rs4760278	0.6219	12	57377370	A	C	0.2081	1.005	0.986	1.025	0.005	0.01	85934	401577	12	57377370	12	57377370	*	rs4760278	M	57771153	rs4760278	A	C	0.2277	0.008	0.0019	3.8e-05	791729	57771153	57377370	12	57377370	12	57377370	*	M	0.5	4.21053
12_57398797_C_T	rs11613352	12	57398797	C	T	0.0031	1.003	0.984	1.023	0.2246	10	rs11613352	0.7516	12	57398797	T	C	0.2246	1.003	0.984	1.023	0.0031	0.0098	85934	401577	12	57398797	12	57398797	*	rs11613352	Y	57792580	rs11613352	T	C	0.2428	0.0078	0.0019	4.4e-05	777992	57792580	57398797	12	57398797	12	57398797	*	Y	0.316327	4.10526
12_57421892_T_C	rs11614506	12	57421892	T	C	0.0048	1.00503	0.985222	1.02459	0.2087	11	rs11614506	0.6315	12	57421892	T	C	0.7913	0.995	0.976	1.015	-0.0048	0.01	85934	401577	12	57421892	12	57421892	*	rs11614506	Y	57815675	rs11614506	T	C	0.7651	-0.0073	0.0021	0.00038	691661	57815675	57421892	12	57421892	12	57421892	*	Y	0.48	-3.47619
12_57429802_A_C	rs7964492	12	57429802	A	C	0.0039	1.00402	0.985222	1.02354	0.2252	11	rs7964492	0.6892	12	57429802	A	C	0.7748	0.996	0.977	1.015	-0.0039	0.0098	85934	401577	12	57429802	12	57429802	*	rs7964492	M	57823585	rs7964492	A	C	0.7564	-0.007	0.002	0.00046	692241	57823585	57429802	12	57429802	12	57429802	*	M	0.397959	-3.5
12_57450266_C_T	rs3741414	12	57450266	C	T	0.0032	1.003	0.984	1.023	0.2252	10	rs3741414	0.7446	12	57450266	T	C	0.2252	1.003	0.984	1.023	0.0032	0.0098	85934	401577	12	57450266	12	57450266	*	rs3741414	Y	57844049	rs3741414	T	C	0.2436	0.008	0.0019	2.5e-05	793657	57844049	57450266	12	57450266	12	57450266	*	Y	0.326531	4.21053
12_57585772_A_G	rs7313599	12	57585772	A	G	-0.0049	0.995025	0.979432	1.01112	0.4295	11	rs7313599	0.5518	12	57585772	A	G	0.5705	1.005	0.989	1.021	0.0049	0.0082	85934	401577	12	57585772	12	57585772	*	rs7313599	R	57979555	rs7313599	A	G	0.5747	0.0088	0.0018	1.9e-06	621530	57979555	57585772	12	57585772	12	57585772	*	R	-0.597561	4.88889
12_57586166_G_A	rs8873	12	57586166	G	A	-0.0003	1	0.98	1.019	0.2153	10	rs8873	0.9753	12	57586166	A	G	0.2153	1	0.98	1.019	-0.0003	0.0099	85934	401577	12	57586166	12	57586166	*	rs8873	R	57979949	rs8873	A	G	0.2204	0.0077	0.002	0.00015	731681	57979949	57586166	12	57586166	12	57586166	*	R	-0.030303	3.85
12_57753436_G_A	rs3211602	12	57753436	G	A	0.0038	1.004	0.938	1.074	0.0149	10	rs3211602	0.9122	12	57753436	A	G	0.0149	1.004	0.938	1.074	0.0038	0.0346	85502	400497	12	57753436	12	57753436	*	rs3211602	R	58147219	rs3211602	A	G	0.01584	0.027	0.0062	1.4e-05	675542	58147219	57753436	12	57753436	12	57753436	*	R	0.109827	4.35484
12_57892490_T_C	rs11172372	12	57892490	T	C	-0.0005	0.999001	0.983284	1.01626	0.4145	11	rs11172372	0.9483	12	57892490	T	C	0.5855	1.001	0.984	1.017	0.0005	0.0083	85934	401577	12	57892490	12	57892490	*	rs11172372	Y	58286273	rs11172372	T	C	0.5658	-0.0063	0.0018	0.00032	678419	58286273	57892490	12	57892490	12	57892490	*	Y	-0.060241	-3.5
12_57893847_T_G	rs7971877	12	57893847	T	G	-0.0001	1	0.983284	1.01626	0.4178	11	rs7971877	0.9904	12	57893847	T	G	0.5822	1	0.984	1.017	0.0001	0.0083	85934	401577	12	57893847	12	57893847	*	rs7971877	K	58287630	rs7971877	T	G	0.5646	-0.0065	0.0018	0.00022	672830	58287630	57893847	12	57893847	12	57893847	*	K	-0.0120482	-3.61111
12_57898924_G_A	rs1962047	12	57898924	G	A	-0.0006	0.999	0.983	1.016	0.3643	10	rs1962047	0.9464	12	57898924	A	G	0.3643	0.999	0.983	1.016	-0.0006	0.0085	85934	401577	12	57898924	12	57898924	*	rs1962047	V	58292707	rs1962047	A	G	0.3848	0.0067	0.0018	0.00018	681274	58292707	57898924	12	57898924	12	57898924	*	V	-0.0705882	3.72222
12_57905467_C_T	rs7954957	12	57905467	C	T	0.0003	1	0.984	1.017	0.4158	10	rs7954957	0.9691	12	57905467	T	C	0.4158	1	0.984	1.017	0.0003	0.0083	85934	401577	12	57905467	12	57905467	*	rs7954957	Y	58299250	rs7954957	T	C	0.436	0.0064	0.0017	0.00026	684283	58299250	57905467	12	57905467	12	57905467	*	Y	0.0361446	3.76471
12_57908475_A_G	rs4630335	12	57908475	A	G	0.0015	1.001	0.985222	1.01833	0.381	11	rs4630335	0.8632	12	57908475	A	G	0.619	0.999	0.982	1.015	-0.0015	0.0084	85934	401577	12	57908475	12	57908475	*	rs4630335	R	58302258	rs4630335	A	G	0.598	-0.0065	0.0018	0.00021	687472	58302258	57908475	12	57908475	12	57908475	*	R	0.178571	-3.61111
12_57908653_C_T	rs4237845	12	57908653	C	T	0.0026	1.003	0.986	1.019	0.4333	10	rs4237845	0.75	12	57908653	T	C	0.4333	1.003	0.986	1.019	0.0026	0.0083	85934	401577	12	57908653	12	57908653	*	rs4237845	Y	58302436	rs4237845	T	C	0.4476	0.0077	0.0017	1e-05	688888	58302436	57908653	12	57908653	12	57908653	*	Y	0.313253	4.52941
12_58186787_C_T	rs12821416	12	58186787	C	T	0.0168	1.017	0.993	1.042	0.1289	10	rs12821416	0.1717	12	58186787	T	C	0.1289	1.017	0.993	1.042	0.0168	0.0123	85934	401577	12	58186787	12	58186787	*	rs12821416	Y	58580570	rs12821416	T	C	0.1353	0.0103	0.0025	5.1e-05	691468	58580570	58186787	12	58186787	12	58186787	*	Y	1.36585	4.12
12_58220666_T_C	rs10783885	12	58220666	T	C	0.0128	1.01317	0.997009	1.02987	0.5908	11	rs10783885	0.1226	12	58220666	T	C	0.4092	0.987	0.971	1.003	-0.0128	0.0083	85934	401577	12	58220666	12	58220666	*	rs10783885	Y	58614449	rs10783885	T	C	0.4101	0.0073	0.0018	3.6e-05	679555	58614449	58220666	12	58220666	12	58220666	*	Y	1.54217	4.05556
12_58221174_G_A	rs7965494	12	58221174	G	A	0.0137	1.014	0.997	1.03	0.3857	10	rs7965494	0.1	12	58221174	A	G	0.3857	1.014	0.997	1.03	0.0137	0.0083	85934	401577	12	58221174	12	58221174	*	rs7965494	R	58614957	rs7965494	A	G	0.373	-0.0067	0.0018	0.00019	680307	58614957	58221174	12	58221174	12	58221174	*	R	1.6506	-3.72222
12_58234054_C_A	rs2888284	12	58234054	C	A	0.0144	1.015	0.998	1.031	0.3853	10	rs2888284	0.08548	12	58234054	A	C	0.3853	1.015	0.998	1.031	0.0144	0.0084	85934	401577	12	58234054	12	58234054	*	rs2888284	M	58627837	rs2888284	A	C	0.373	-0.0069	0.0018	0.00012	681992	58627837	58234054	12	58234054	12	58234054	*	M	1.71429	-3.83333
12_58238801_A_C	rs1174651	12	58238801	A	C	0.0149	1.01523	0.998004	1.03199	0.3868	11	rs1174651	0.07419	12	58238801	A	C	0.6132	0.985	0.969	1.002	-0.0149	0.0084	85934	401577	12	58238801	12	58238801	*	rs1174651	M	58632584	rs1174651	A	C	0.6263	0.007	0.0018	9.2e-05	683392	58632584	58238801	12	58238801	12	58238801	*	M	1.77381	3.88889
12_58243237_T_G	rs12825103	12	58243237	T	G	0.011	1.01112	0.986193	1.03627	0.1182	11	rs12825103	0.384	12	58243237	T	G	0.8818	0.989	0.965	1.014	-0.011	0.0126	85934	401577	12	58243237	12	58243237	*	rs12825103	K	58637020	rs12825103	T	G	0.8775	-0.0104	0.0026	6.1e-05	692453	58637020	58243237	12	58243237	12	58243237	*	K	0.873016	-4
12_58243357_G_C	rs1148549	12	58243357	G	C	0.0149	1.015	0.998	1.032	0.3862	5	rs1148549	0.07454	12	58243357	C	G	0.3862	1.015	0.998	1.032	0.0149	0.0084	85934	401577	12	58243357	12	58243357	*	rs1148549	S	58637140	rs1148549	C	G	0.3737	-0.007	0.0018	9e-05	683365	58637140	58243357	12	58243357	12	58243357	*	S	1.77381	-3.88889
12_58253284_G_A	rs1502807	12	58253284	G	A	0.0097	1.01	0.985	1.035	0.1189	10	rs1502807	0.4405	12	58253284	A	G	0.1189	1.01	0.985	1.035	0.0097	0.0126	85934	401577	12	58253284	12	58253284	*	rs1502807	R	58647067	rs1502807	A	G	0.122	0.0105	0.0026	5.3e-05	691087	58647067	58253284	12	58253284	12	58253284	*	R	0.769841	4.03846
12_58275829_T_C	rs12830219	12	58275829	T	C	0.01	1.0101	0.985222	1.0352	0.1165	11	rs12830219	0.4329	12	58275829	T	C	0.8835	0.99	0.966	1.015	-0.01	0.0127	85934	401577	12	58275829	12	58275829	*	rs12830219	Y	58669612	rs12830219	T	C	0.8807	-0.0107	0.0026	5.1e-05	690040	58669612	58275829	12	58275829	12	58275829	*	Y	0.787402	-4.11538
12_58276981_G_A	rs1148546	12	58276981	G	A	0.0162	1.016	1	1.033	0.3992	10	rs1148546	0.05204	12	58276981	A	G	0.3992	1.016	1	1.033	0.0162	0.0083	85934	401577	12	58276981	12	58276981	*	rs1148546	V	58670764	rs1148546	A	G	0.3857	-0.0074	0.0018	3.4e-05	680276	58670764	58276981	12	58276981	12	58276981	*	V	1.95181	-4.11111
12_58283466_A_G	rs12822095	12	58283466	A	G	0.0105	1.0101	0.986193	1.03627	0.1173	11	rs12822095	0.4096	12	58283466	A	G	0.8827	0.99	0.965	1.014	-0.0105	0.0127	85934	401577	12	58283466	12	58283466	*	rs12822095	R	58677249	rs12822095	A	G	0.8805	-0.011	0.0026	3.5e-05	689934	58677249	58283466	12	58283466	12	58283466	*	R	0.826772	-4.23077
12_58283516_C_T	rs12822443	12	58283516	C	T	0.01	1.01	0.985	1.036	0.1169	10	rs12822443	0.4319	12	58283516	T	C	0.1169	1.01	0.985	1.036	0.01	0.0127	85934	401577	12	58283516	12	58283516	*	rs12822443	Y	58677299	rs12822443	T	C	0.1194	0.0111	0.0026	2.8e-05	690068	58677299	58283516	12	58283516	12	58283516	*	Y	0.787402	4.26923
12_58286588_A_G	rs1729794	12	58286588	A	G	-0.0152	0.985222	0.968992	1.001	0.6106	11	rs1729794	0.06898	12	58286588	A	G	0.3894	1.015	0.999	1.032	0.0152	0.0083	85934	401577	12	58286588	12	58286588	*	rs1729794	R	58680371	rs1729794	A	G	0.3739	-0.0072	0.0018	6.3e-05	678840	58680371	58286588	12	58286588	12	58286588	*	R	-1.83133	-4
12_58297395_A_G	rs12809368	12	58297395	A	G	-0.0029	0.997009	0.97371	1.02041	0.1338	11	rs12809368	0.8066	12	58297395	A	G	0.8662	1.003	0.98	1.027	0.0029	0.0119	85934	401577	12	58297395	12	58297395	*	rs12809368	R	58691178	rs12809368	A	G	0.8617	-0.0098	0.0025	8.1e-05	691347	58691178	58297395	12	58297395	12	58297395	*	R	-0.243697	-3.92
12_58300171_G_T	rs7979174	12	58300171	G	T	-0.0016	0.998	0.975	1.022	0.1336	10	rs7979174	0.8926	12	58300171	T	G	0.1336	0.998	0.975	1.022	-0.0016	0.0119	85934	401577	12	58300171	12	58300171	*	rs7979174	D	58693954	rs7979174	T	G	0.1382	0.0098	0.0025	8.4e-05	691426	58693954	58300171	12	58300171	12	58300171	*	D	-0.134454	3.92
12_58300481_C_T	rs1148537	12	58300481	C	T	-0.0087	0.991	0.975	1.008	0.6453	10	rs1148537	0.3077	12	58300481	T	C	0.6453	0.991	0.975	1.008	-0.0087	0.0085	85934	401577	12	58300481	12	58300481	*	rs1148537	Y	58694264	rs1148537	T	C	0.6559	0.0065	0.0018	0.00035	692521	58694264	58300481	12	58300481	12	58300481	*	Y	-1.02353	3.61111
12_58301454_C_T	rs1186448	12	58301454	C	T	-0.0082	0.992	0.975	1.008	0.6442	10	rs1186448	0.3356	12	58301454	T	C	0.6442	0.992	0.975	1.008	-0.0082	0.0085	85934	401577	12	58301454	12	58301454	*	rs1186448	Y	58695237	rs1186448	T	C	0.6568	0.0067	0.0018	0.00026	691544	58695237	58301454	12	58301454	12	58301454	*	Y	-0.964706	3.72222
12_58307066_A_G	rs4760197	12	58307066	A	G	-0.0017	0.998004	0.97561	1.02145	0.1335	11	rs4760197	0.8898	12	58307066	A	G	0.8665	1.002	0.979	1.025	0.0017	0.0119	85934	401577	12	58307066	12	58307066	*	rs4760197	R	58700849	rs4760197	A	G	0.8626	-0.0124	0.0027	4.3e-06	528920	58700849	58307066	12	58307066	12	58307066	*	R	-0.142857	-4.59259
12_58309182_G_A	rs4760198	12	58309182	G	A	-0.001	0.999	0.976	1.023	0.1337	10	rs4760198	0.934	12	58309182	A	G	0.1337	0.999	0.976	1.023	-0.001	0.0119	85934	401577	12	58309182	12	58309182	*	rs4760198	R	58702965	rs4760198	A	G	0.1373	0.0122	0.0027	5.5e-06	534413	58702965	58309182	12	58309182	12	58309182	*	R	-0.0840336	4.51852
12_58310356_T_C	rs12815062	12	58310356	T	C	-0.0019	0.998004	0.974659	1.02145	0.1335	11	rs12815062	0.8749	12	58310356	T	C	0.8665	1.002	0.979	1.026	0.0019	0.012	85934	401577	12	58310356	12	58310356	*	rs12815062	Y	58704139	rs12815062	T	C	0.8627	-0.0098	0.0025	7.1e-05	692575	58704139	58310356	12	58310356	12	58310356	*	Y	-0.158333	-3.92
12_58311292_A_G	rs12819933	12	58311292	A	G	-0.002	0.998004	0.974659	1.02145	0.1336	11	rs12819933	0.8649	12	58311292	A	G	0.8664	1.002	0.979	1.026	0.002	0.0119	85934	401577	12	58311292	12	58311292	*	rs12819933	R	58705075	rs12819933	A	G	0.8627	-0.0099	0.0025	6.7e-05	692568	58705075	58311292	12	58311292	12	58311292	*	R	-0.168067	-3.96
12_58317435_C_T	rs12825241	12	58317435	C	T	-0.0017	0.998	0.975	1.022	0.1334	10	rs12825241	0.8891	12	58317435	T	C	0.1334	0.998	0.975	1.022	-0.0017	0.012	85934	401577	12	58317435	12	58317435	*	rs12825241	Y	58711218	rs12825241	T	C	0.1373	0.01	0.0025	6.1e-05	692559	58711218	58317435	12	58317435	12	58317435	*	Y	-0.141667	4
12_58321092_C_T	rs12827543	12	58321092	C	T	-0.0019	0.998	0.975	1.022	0.1335	10	rs12827543	0.8742	12	58321092	T	C	0.1335	0.998	0.975	1.022	-0.0019	0.012	85934	401577	12	58321092	12	58321092	*	rs12827543	Y	58714875	rs12827543	T	C	0.1374	0.0099	0.0025	6.1e-05	691319	58714875	58321092	12	58321092	12	58321092	*	Y	-0.158333	3.96
12_58326039_C_T	rs12825591	12	58326039	C	T	-0.0019	0.998	0.975	1.022	0.1335	10	rs12825591	0.8719	12	58326039	T	C	0.1335	0.998	0.975	1.022	-0.0019	0.012	85934	401577	12	58326039	12	58326039	*	rs12825591	Y	58719822	rs12825591	T	C	0.1373	0.0122	0.0027	8e-06	679866	58719822	58326039	12	58326039	12	58326039	*	Y	-0.158333	4.51852
12_58337114_T_C	rs10877101	12	58337114	T	C	0.0009	1.001	0.984252	1.01833	0.3258	11	rs10877101	0.9201	12	58337114	T	C	0.6742	0.999	0.982	1.016	-0.0009	0.0086	85934	401577	12	58337114	12	58337114	*	rs10877101	Y	58730897	rs10877101	T	C	0.6586	-0.0086	0.0018	2.6e-06	680471	58730897	58337114	12	58337114	12	58337114	*	Y	0.104651	-4.77778
12_58339564_A_G	rs2703061	12	58339564	A	G	-0.0082	0.992063	0.97561	1.00908	0.6437	11	rs2703061	0.3368	12	58339564	A	G	0.3563	1.008	0.991	1.025	0.0082	0.0086	85934	401577	12	58339564	12	58339564	*	rs2703061	R	58733347	rs2703061	A	G	0.3426	-0.0064	0.0018	0.00043	690301	58733347	58339564	12	58339564	12	58339564	*	R	-0.953488	-3.55556
12_58342324_C_T	rs4760205	12	58342324	C	T	-0.0018	0.998	0.975	1.022	0.1336	10	rs4760205	0.8786	12	58342324	T	C	0.1336	0.998	0.975	1.022	-0.0018	0.012	85934	401577	12	58342324	12	58342324	*	rs4760205	Y	58736107	rs4760205	T	C	0.1376	0.0094	0.0025	0.00015	692128	58736107	58342324	12	58342324	12	58342324	*	Y	-0.15	3.76
12_58342792_C_T	rs12827635	12	58342792	C	T	-0.0019	0.998	0.975	1.022	0.1334	10	rs12827635	0.876	12	58342792	T	C	0.1334	0.998	0.975	1.022	-0.0019	0.012	85934	401577	12	58342792	12	58342792	*	rs12827635	Y	58736575	rs12827635	T	C	0.1374	0.0096	0.0025	0.00011	692183	58736575	58342792	12	58342792	12	58342792	*	Y	-0.158333	3.84
12_58343384_C_T	rs12821697	12	58343384	C	T	-0.0027	0.997	0.974	1.021	0.1345	10	rs12821697	0.8203	12	58343384	T	C	0.1345	0.997	0.974	1.021	-0.0027	0.012	85934	401577	12	58343384	12	58343384	*	rs12821697	Y	58737167	rs12821697	T	C	0.1374	0.0095	0.0025	0.00013	692071	58737167	58343384	12	58343384	12	58343384	*	Y	-0.225	3.8
12_58345910_C_A	rs1795704	12	58345910	C	A	-0.0084	0.992	0.975	1.008	0.6413	10	rs1795704	0.3281	12	58345910	A	C	0.6413	0.992	0.975	1.008	-0.0084	0.0086	85934	401577	12	58345910	12	58345910	*	rs1795704	M	58739693	rs1795704	A	C	0.6567	0.0066	0.0018	0.0003	688790	58739693	58345910	12	58345910	12	58345910	*	M	-0.976744	3.66667
12_58346872_G_A	rs1494517	12	58346872	G	A	-0.0092	0.991	0.974	1.008	0.6441	10	rs1494517	0.2818	12	58346872	A	G	0.6441	0.991	0.974	1.008	-0.0092	0.0086	85934	401577	12	58346872	12	58346872	*	rs1494517	R	58740655	rs1494517	A	G	0.6569	0.0066	0.0018	0.00026	689403	58740655	58346872	12	58346872	12	58346872	*	R	-1.06977	3.66667
12_58351512_A_G	rs1494515	12	58351512	A	G	-0.008	0.992063	0.97561	1.00908	0.6431	11	rs1494515	0.3536	12	58351512	A	G	0.3569	1.008	0.991	1.025	0.008	0.0086	85934	401577	12	58351512	12	58351512	*	rs1494515	R	58745295	rs1494515	A	G	0.3416	-0.0065	0.0018	0.00032	688275	58745295	58351512	12	58351512	12	58351512	*	R	-0.930233	-3.61111
12_58353099_C_T	rs1881655	12	58353099	C	T	-0.0081	0.992	0.975	1.009	0.6398	10	rs1881655	0.3453	12	58353099	T	C	0.6398	0.992	0.975	1.009	-0.0081	0.0086	85934	401577	12	58353099	12	58353099	*	rs1881655	Y	58746882	rs1881655	T	C	0.6572	0.0066	0.0018	0.00032	687683	58746882	58353099	12	58353099	12	58353099	*	Y	-0.94186	3.66667
12_59156327_T_C	rs2221158	12	59156327	T	C	-0.0092	0.99108	0.974659	1.00705	0.5309	11	rs2221158	0.2599	12	59156327	T	C	0.4691	1.009	0.993	1.026	0.0092	0.0082	85934	401577	12	59156327	12	59156327	*	rs2221158	Y	59550108	rs2221158	T	C	0.465	0.0066	0.0017	6.1e-05	785571	59550108	59156327	12	59156327	12	59156327	*	Y	-1.12195	3.88235
12_59160040_G_A	rs11172920	12	59160040	G	A	-0.009	0.991	0.975	1.007	0.5395	10	rs11172920	0.2754	12	59160040	A	G	0.5395	0.991	0.975	1.007	-0.009	0.0082	85934	401577	12	59160040	12	59160040	*	rs11172920	D	59553821	rs11172920	A	G	0.5393	-0.0067	0.0017	6.2e-05	780296	59553821	59160040	12	59160040	12	59160040	*	D	-1.09756	-3.94118
12_59737817_C_A	rs10877332	12	59737817	C	A	0.0072	1.007	0.987	1.028	0.1827	10	rs10877332	0.4957	12	59737817	A	C	0.1827	1.007	0.987	1.028	0.0072	0.0105	85934	401577	12	59737817	12	59737817	*	rs10877332	M	60131598	rs10877332	A	C	0.1921	-0.0077	0.0022	0.00042	691016	60131598	59737817	12	59737817	12	59737817	*	M	0.685714	-3.5
12_60468002_C_T	rs6581319	12	60468002	C	T	0.0084	1.008	0.992	1.025	0.436	10	rs6581319	0.3053	12	60468002	T	C	0.436	1.008	0.992	1.025	0.0084	0.0082	85934	401577	12	60468002	12	60468002	*	rs6581319	Y	60861783	rs6581319	T	C	0.4128	0.0069	0.0018	0.0001	685792	60861783	60468002	12	60468002	12	60468002	*	Y	1.02439	3.83333
12_60469769_A_G	rs11173482	12	60469769	A	G	0.0063	1.00604	0.990099	1.02249	0.4416	11	rs11173482	0.4428	12	60469769	A	G	0.5584	0.994	0.978	1.01	-0.0063	0.0082	85934	401577	12	60469769	12	60469769	*	rs11173482	R	60863550	rs11173482	A	G	0.5752	-0.0065	0.0017	0.0002	690588	60863550	60469769	12	60469769	12	60469769	*	R	0.768293	-3.82353
12_60469896_T_C	rs10877433	12	60469896	T	C	0.0065	1.00604	0.990099	1.02249	0.445	11	rs10877433	0.4265	12	60469896	T	C	0.555	0.994	0.978	1.01	-0.0065	0.0082	85934	401577	12	60469896	12	60469896	*	rs10877433	Y	60863677	rs10877433	T	C	0.5756	-0.0069	0.0017	6.9e-05	689785	60863677	60469896	12	60469896	12	60469896	*	Y	0.792683	-4.05882
12_60469910_G_A	rs10877434	12	60469910	G	A	0.0064	1.006	0.99	1.023	0.4451	10	rs10877434	0.4347	12	60469910	A	G	0.4451	1.006	0.99	1.023	0.0064	0.0082	85934	401577	12	60469910	12	60469910	*	rs10877434	R	60863691	rs10877434	A	G	0.4242	0.0069	0.0017	7.6e-05	689757	60863691	60469910	12	60469910	12	60469910	*	R	0.780488	4.05882
12_60470471_A_G	rs12307288	12	60470471	A	G	0.0045	1.00402	0.985222	1.02459	0.2085	11	rs12307288	0.6567	12	60470471	A	G	0.7915	0.996	0.976	1.015	-0.0045	0.0101	85934	401577	12	60470471	12	60470471	*	rs12307288	R	60864252	rs12307288	A	G	0.8047	-0.0088	0.0022	5.9e-05	691944	60864252	60470471	12	60470471	12	60470471	*	R	0.445545	-4
12_60476494_C_T	rs7979544	12	60476494	C	T	0.0041	1.004	0.984	1.024	0.2072	10	rs7979544	0.6857	12	60476494	T	C	0.2072	1.004	0.984	1.024	0.0041	0.0101	85934	401577	12	60476494	12	60476494	*	rs7979544	Y	60870275	rs7979544	T	C	0.1948	0.0088	0.0022	6.8e-05	692258	60870275	60476494	12	60476494	12	60476494	*	Y	0.405941	4
12_60478985_C_T	rs11173485	12	60478985	C	T	0.0057	1.006	0.99	1.022	0.4454	10	rs11173485	0.4851	12	60478985	T	C	0.4454	1.006	0.99	1.022	0.0057	0.0082	85934	401577	12	60478985	12	60478985	*	rs11173485	Y	60872766	rs11173485	T	C	0.4229	0.0068	0.0017	8.7e-05	690754	60872766	60478985	12	60478985	12	60478985	*	Y	0.695122	4
12_60479359_A_G	rs4372489	12	60479359	A	G	0.0057	1.00604	0.990099	1.02249	0.4454	11	rs4372489	0.4868	12	60479359	A	G	0.5546	0.994	0.978	1.01	-0.0057	0.0082	85934	401577	12	60479359	12	60479359	*	rs4372489	R	60873140	rs4372489	A	G	0.575	-0.0068	0.0017	0.0001	684887	60873140	60479359	12	60479359	12	60479359	*	R	0.695122	-4
12_60485707_T_G	rs7131951	12	60485707	T	G	0.0031	1.00301	0.987167	1.01937	0.4425	11	rs7131951	0.7021	12	60485707	T	G	0.5575	0.997	0.981	1.013	-0.0031	0.0082	85934	401577	12	60485707	12	60485707	*	rs7131951	K	60879488	rs7131951	T	G	0.575	-0.0072	0.0017	1.3e-05	788115	60879488	60485707	12	60485707	12	60485707	*	K	0.378049	-4.23529
12_60487161_G_A	rs4758753	12	60487161	G	A	0.0167	1.017	0.997	1.037	0.2074	10	rs4758753	0.0954	12	60487161	A	G	0.2074	1.017	0.997	1.037	0.0167	0.01	85934	401577	12	60487161	12	60487161	*	rs4758753	R	60880942	rs4758753	A	G	0.2023	0.0103	0.0022	1.7e-06	687054	60880942	60487161	12	60487161	12	60487161	*	R	1.67	4.68182
12_60489046_T_C	rs4622306	12	60489046	T	C	0.0031	1.00301	0.987167	1.01937	0.4418	11	rs4622306	0.7081	12	60489046	T	C	0.5582	0.997	0.981	1.013	-0.0031	0.0082	85934	401577	12	60489046	12	60489046	*	rs4622306	Y	60882827	rs4622306	T	C	0.5757	-0.0073	0.0018	2.9e-05	686091	60882827	60489046	12	60489046	12	60489046	*	Y	0.378049	-4.05556
12_60490338_A_G	rs4758865	12	60490338	A	G	0.0032	1.00301	0.987167	1.01937	0.4417	11	rs4758865	0.6993	12	60490338	A	G	0.5583	0.997	0.981	1.013	-0.0032	0.0082	85934	401577	12	60490338	12	60490338	*	rs4758865	R	60884119	rs4758865	A	G	0.5757	-0.0073	0.0018	3.4e-05	685789	60884119	60490338	12	60490338	12	60490338	*	R	0.390244	-4.05556
12_60491860_T_A	rs7312791	12	60491860	T	A	0.0032	1.003	0.987	1.019	0.4419	5	rs7312791	0.6967	12	60491860	A	T	0.4419	1.003	0.987	1.019	0.0032	0.0082	85934	401577	12	60491860	12	60491860	*	rs7312791	W	60885641	rs7312791	A	T	0.4242	0.0073	0.0018	2.8e-05	686183	60885641	60491860	12	60491860	12	60491860	*	W	0.390244	4.05556
12_60496096_A_G	rs4405355	12	60496096	A	G	0.003	1.00301	0.987167	1.01937	0.427	11	rs4405355	0.7172	12	60496096	A	G	0.573	0.997	0.981	1.013	-0.003	0.0082	85934	401577	12	60496096	12	60496096	*	rs4405355	R	60889877	rs4405355	A	G	0.5859	-0.0065	0.0018	0.0002	680259	60889877	60496096	12	60496096	12	60496096	*	R	0.365854	-3.61111
12_60496284_G_C	rs10219669	12	60496284	G	C	0.0167	1.017	0.997	1.037	0.2077	5	rs10219669	0.09569	12	60496284	C	G	0.2077	1.017	0.997	1.037	0.0167	0.01	85934	401577	12	60496284	12	60496284	*	rs10219669	S	60890065	rs10219669	C	G	0.2012	0.0107	0.0022	6.4e-07	687462	60890065	60496284	12	60496284	12	60496284	*	S	1.67	4.86364
12_60496641_G_A	rs11173495	12	60496641	G	A	0.0167	1.017	0.997	1.037	0.2077	10	rs11173495	0.09624	12	60496641	A	G	0.2077	1.017	0.997	1.037	0.0167	0.01	85934	401577	12	60496641	12	60496641	*	rs11173495	R	60890422	rs11173495	A	G	0.2012	0.0107	0.0022	6.6e-07	687495	60890422	60496641	12	60496641	12	60496641	*	R	1.67	4.86364
12_60499072_G_A	rs4297503	12	60499072	G	A	0.0031	1.003	0.987	1.019	0.4448	10	rs4297503	0.7084	12	60499072	A	G	0.4448	1.003	0.987	1.019	0.0031	0.0082	85934	401577	12	60499072	12	60499072	*	rs4297503	R	60892853	rs4297503	A	G	0.4277	0.0077	0.0018	1.1e-05	685050	60892853	60499072	12	60499072	12	60499072	*	R	0.378049	4.27778
12_60503822_A_G	rs4147491	12	60503822	A	G	0.0025	1.002	0.986193	1.01833	0.4343	11	rs4147491	0.7638	12	60503822	A	G	0.5657	0.998	0.982	1.014	-0.0025	0.0082	85934	401577	12	60503822	12	60503822	*	rs4147491	R	60897603	rs4147491	A	G	0.5819	-0.0075	0.0018	2.1e-05	687192	60897603	60503822	12	60503822	12	60503822	*	R	0.304878	-4.16667
12_60504030_G_C	rs4147492	12	60504030	G	C	0.0014	1.001	0.985	1.018	0.4262	5	rs4147492	0.8644	12	60504030	C	G	0.4262	1.001	0.985	1.018	0.0014	0.0082	85934	401577	12	60504030	12	60504030	*	rs4147492	V	60897811	rs4147492	C	G	0.411	0.0077	0.0018	1.2e-05	687901	60897811	60504030	12	60504030	12	60504030	*	V	0.170732	4.27778
12_60506092_T_C	rs7300263	12	60506092	T	C	0.0158	1.01626	0.996016	1.03627	0.1999	11	rs7300263	0.1186	12	60506092	T	C	0.8001	0.984	0.965	1.004	-0.0158	0.0101	85934	401577	12	60506092	12	60506092	*	rs7300263	Y	60899873	rs7300263	T	C	0.8041	-0.0112	0.0022	2.4e-07	688231	60899873	60506092	12	60506092	12	60506092	*	Y	1.56436	-5.09091
12_60506245_G_A	rs7315104	12	60506245	G	A	0.0032	1.003	0.987	1.02	0.4116	10	rs7315104	0.7024	12	60506245	A	G	0.4116	1.003	0.987	1.02	0.0032	0.0083	85934	401577	12	60506245	12	60506245	*	rs7315104	R	60900026	rs7315104	A	G	0.4008	0.007	0.0018	6.6e-05	688043	60900026	60506245	12	60506245	12	60506245	*	R	0.385542	3.88889
12_60506326_T_C	rs7300615	12	60506326	T	C	0.003	1.00301	0.987167	1.01937	0.4339	11	rs7300615	0.7187	12	60506326	T	C	0.5661	0.997	0.981	1.013	-0.003	0.0082	85934	401577	12	60506326	12	60506326	*	rs7300615	Y	60900107	rs7300615	T	C	0.5821	-0.0074	0.0018	2.6e-05	687845	60900107	60506326	12	60506326	12	60506326	*	Y	0.365854	-4.11111
12_60509478_A_G	rs4758754	12	60509478	A	G	0.01	1.0101	0.993049	1.02775	0.3083	11	rs4758754	0.2576	12	60509478	A	G	0.6917	0.99	0.973	1.007	-0.01	0.0089	85934	401577	12	60509478	12	60509478	*	rs4758754	R	60903259	rs4758754	A	G	0.6868	0.0086	0.002	2.6e-05	524683	60903259	60509478	12	60509478	12	60509478	*	R	1.1236	4.3
12_60511049_C_T	rs10877437	12	60511049	C	T	0.0102	1.01	0.993	1.028	0.3087	10	rs10877437	0.2495	12	60511049	T	C	0.3087	1.01	0.993	1.028	0.0102	0.0089	85934	401577	12	60511049	12	60511049	*	rs10877437	Y	60904830	rs10877437	T	C	0.3113	-0.0079	0.0019	2.7e-05	676657	60904830	60511049	12	60511049	12	60511049	*	Y	1.14607	-4.15789
12_60514576_A_G	rs12313812	12	60514576	A	G	0.0031	1.00301	0.987167	1.01937	0.4143	11	rs12313812	0.7055	12	60514576	A	G	0.5857	0.997	0.981	1.013	-0.0031	0.0083	85934	401577	12	60514576	12	60514576	*	rs12313812	R	60908357	rs12313812	A	G	0.601	-0.0067	0.0018	0.00014	687592	60908357	60514576	12	60514576	12	60514576	*	R	0.373494	-3.72222
12_60515612_A_G	rs11173502	12	60515612	A	G	0.002	1.002	0.986193	1.01833	0.4291	11	rs11173502	0.8124	12	60515612	A	G	0.5709	0.998	0.982	1.014	-0.002	0.0082	85934	401577	12	60515612	12	60515612	*	rs11173502	R	60909393	rs11173502	A	G	0.5866	-0.0075	0.0018	2.1e-05	681898	60909393	60515612	12	60515612	12	60515612	*	R	0.243902	-4.16667
12_60517689_T_C	rs11173504	12	60517689	T	C	0.0018	1.002	0.986193	1.01833	0.429	11	rs11173504	0.8226	12	60517689	T	C	0.571	0.998	0.982	1.014	-0.0018	0.0082	85934	401577	12	60517689	12	60517689	*	rs11173504	Y	60911470	rs11173504	T	C	0.5866	-0.0075	0.0018	1.7e-05	687834	60911470	60517689	12	60517689	12	60517689	*	Y	0.219512	-4.16667
12_60521155_G_T	rs10877438	12	60521155	G	T	0.0015	1.002	0.986	1.018	0.4289	10	rs10877438	0.8568	12	60521155	T	G	0.4289	1.002	0.986	1.018	0.0015	0.0082	85934	401577	12	60521155	12	60521155	*	rs10877438	K	60914936	rs10877438	T	G	0.4141	0.0075	0.0018	1.7e-05	688144	60914936	60521155	12	60521155	12	60521155	*	K	0.182927	4.16667
12_60522831_T_C	rs7131721	12	60522831	T	C	0.0024	1.002	0.986193	1.01833	0.4372	11	rs7131721	0.7658	12	60522831	T	C	0.5628	0.998	0.982	1.014	-0.0024	0.0082	85934	401577	12	60522831	12	60522831	*	rs7131721	Y	60916612	rs7131721	T	C	0.5795	-0.0074	0.0017	2.5e-05	688115	60916612	60522831	12	60522831	12	60522831	*	Y	0.292683	-4.35294
12_60523154_G_A	rs7312092	12	60523154	G	A	0.0156	1.016	0.996	1.036	0.2024	10	rs7312092	0.1226	12	60523154	A	G	0.2024	1.016	0.996	1.036	0.0156	0.0101	85934	401577	12	60523154	12	60523154	*	rs7312092	R	60916935	rs7312092	A	G	0.1978	0.0108	0.0022	5.8e-07	688747	60916935	60523154	12	60523154	12	60523154	*	R	1.54455	4.90909
12_60523233_G_A	rs12307323	12	60523233	G	A	0.0156	1.016	0.996	1.036	0.2024	10	rs12307323	0.122	12	60523233	A	G	0.2024	1.016	0.996	1.036	0.0156	0.0101	85934	401577	12	60523233	12	60523233	*	rs12307323	R	60917014	rs12307323	A	G	0.198	0.0109	0.0022	5.3e-07	688699	60917014	60523233	12	60523233	12	60523233	*	R	1.54455	4.95455
12_60524706_A_T	rs4310653	12	60524706	A	T	0.0024	1.002	0.986193	1.01833	0.4374	6	rs4310653	0.769	12	60524706	A	T	0.5626	0.998	0.982	1.014	-0.0024	0.0082	85934	401577	12	60524706	12	60524706	*	rs4310653	W	60918487	rs4310653	A	T	0.5795	-0.0072	0.0017	3.8e-05	682281	60918487	60524706	12	60524706	12	60524706	*	W	0.292683	-4.23529
12_60531384_A_G	rs11173509	12	60531384	A	G	0.0014	1.001	0.985222	1.01729	0.4291	11	rs11173509	0.8646	12	60531384	A	G	0.5709	0.999	0.983	1.015	-0.0014	0.0082	85934	401577	12	60531384	12	60531384	*	rs11173509	R	60925165	rs11173509	A	G	0.5866	-0.0075	0.0018	2e-05	688306	60925165	60531384	12	60531384	12	60531384	*	R	0.170732	-4.16667
12_60532821_C_G	rs4758755	12	60532821	C	G	0.0028	1.00301	0.986193	1.01937	0.4145	6	rs4758755	0.7382	12	60532821	C	G	0.5855	0.997	0.981	1.014	-0.0028	0.0083	85934	401577	12	60532821	12	60532821	*	rs4758755	S	60926602	rs4758755	C	G	0.6009	-0.0067	0.0018	0.00014	688341	60926602	60532821	12	60532821	12	60532821	*	S	0.337349	-3.72222
12_60534802_T_G	rs6581324	12	60534802	T	G	0.0022	1.002	0.986193	1.01833	0.4366	11	rs6581324	0.7898	12	60534802	T	G	0.5634	0.998	0.982	1.014	-0.0022	0.0082	85934	401577	12	60534802	12	60534802	*	rs6581324	K	60928583	rs6581324	T	G	0.5803	-0.0073	0.0017	3.3e-05	682959	60928583	60534802	12	60534802	12	60534802	*	K	0.268293	-4.29412
12_60539524_A_T	rs11173512	12	60539524	A	T	0.0152	1.01523	0.995025	1.0352	0.2029	6	rs11173512	0.1324	12	60539524	A	T	0.7971	0.985	0.966	1.005	-0.0152	0.0101	85934	401577	12	60539524	12	60539524	*	rs11173512	D	60933305	rs11173512	A	T	0.8015	-0.011	0.0022	4e-07	688888	60933305	60539524	12	60539524	12	60539524	*	D	1.50495	-5
12_60544080_A_G	rs12313466	12	60544080	A	G	0.0135	1.01317	0.993049	1.03413	0.1975	11	rs12313466	0.1849	12	60544080	A	G	0.8025	0.987	0.967	1.007	-0.0135	0.0102	85934	401577	12	60544080	12	60544080	*	rs12313466	R	60937861	rs12313466	A	G	0.8072	-0.0112	0.0022	2.8e-07	689641	60937861	60544080	12	60544080	12	60544080	*	R	1.32353	-5.09091
12_60549001_T_C	rs7302775	12	60549001	T	C	0.0006	1.001	0.984252	1.01729	0.4239	11	rs7302775	0.9381	12	60549001	T	C	0.5761	0.999	0.983	1.016	-0.0006	0.0082	85934	401577	12	60549001	12	60549001	*	rs7302775	Y	60942782	rs7302775	T	C	0.5928	-0.0076	0.0018	1.3e-05	683878	60942782	60549001	12	60549001	12	60549001	*	Y	0.0731707	-4.22222
12_60552920_A_G	rs4758868	12	60552920	A	G	0.0037	1.00402	0.988142	1.01937	0.4918	11	rs4758868	0.6447	12	60552920	A	G	0.5082	0.996	0.981	1.012	-0.0037	0.0081	85934	401577	12	60552920	12	60552920	*	rs4758868	R	60946701	rs4758868	A	G	0.5187	-0.0061	0.0017	0.00043	688386	60946701	60552920	12	60552920	12	60552920	*	R	0.45679	-3.58824
12_60556385_G_T	rs12313099	12	60556385	G	T	0.013	1.013	0.993	1.034	0.1974	10	rs12313099	0.202	12	60556385	T	G	0.1974	1.013	0.993	1.034	0.013	0.0102	85934	401577	12	60556385	12	60556385	*	rs12313099	K	60950166	rs12313099	T	G	0.1928	0.0112	0.0022	2.5e-07	689671	60950166	60556385	12	60556385	12	60556385	*	K	1.27451	5.09091
12_60558768_C_G	rs7968636	12	60558768	C	G	0.0147	1.01523	0.995025	1.0352	0.2002	6	rs7968636	0.1488	12	60558768	C	G	0.7998	0.985	0.966	1.005	-0.0147	0.0102	85934	401577	12	60558768	12	60558768	*	rs7968636	S	60952549	rs7968636	C	G	0.8067	-0.0116	0.0022	1.1e-07	690680	60952549	60558768	12	60558768	12	60558768	*	S	1.44118	-5.27273
12_60559238_T_C	rs7958853	12	60559238	T	C	0.0007	1.001	0.985222	1.01729	0.4207	11	rs7958853	0.9342	12	60559238	T	C	0.5793	0.999	0.983	1.015	-0.0007	0.0082	85934	401577	12	60559238	12	60559238	*	rs7958853	Y	60953019	rs7958853	T	C	0.5947	-0.0076	0.0017	1.3e-05	686321	60953019	60559238	12	60559238	12	60559238	*	Y	0.0853659	-4.47059
12_60559691_C_A	rs11173522	12	60559691	C	A	0.0105	1.011	0.991	1.03	0.2135	10	rs11173522	0.2913	12	60559691	A	C	0.2135	1.011	0.991	1.03	0.0105	0.0099	85934	401577	12	60559691	12	60559691	*	rs11173522	M	60953472	rs11173522	A	C	0.2078	0.0128	0.0021	1.1e-09	691593	60953472	60559691	12	60559691	12	60559691	*	M	1.06061	6.09524
12_60560132_A_G	rs7975850	12	60560132	A	G	0.0006	1.001	0.984252	1.01729	0.4218	11	rs7975850	0.9461	12	60560132	A	G	0.5782	0.999	0.983	1.016	-0.0006	0.0082	85934	401577	12	60560132	12	60560132	*	rs7975850	R	60953913	rs7975850	A	G	0.5945	-0.0079	0.0017	7e-06	692534	60953913	60560132	12	60560132	12	60560132	*	R	0.0731707	-4.64706
12_60561707_A_G	rs12309140	12	60561707	A	G	0.0014	1.001	0.985222	1.01833	0.405	11	rs12309140	0.8674	12	60561707	A	G	0.595	0.999	0.982	1.015	-0.0014	0.0083	85934	401577	12	60561707	12	60561707	*	rs12309140	R	60955488	rs12309140	A	G	0.6099	-0.0069	0.0018	8.8e-05	692006	60955488	60561707	12	60561707	12	60561707	*	R	0.168675	-3.83333
12_60563012_A_C	rs4758869	12	60563012	A	C	0.0002	1	0.984252	1.01626	0.4233	11	rs4758869	0.9795	12	60563012	A	C	0.5767	1	0.984	1.016	-0.0002	0.0082	85934	401577	12	60563012	12	60563012	*	rs4758869	M	60956793	rs4758869	A	C	0.593	-0.0088	0.0019	3.3e-06	529099	60956793	60563012	12	60563012	12	60563012	*	M	0.0243902	-4.63158
12_60568540_A_G	rs7967402	12	60568540	A	G	0.0176	1.01729	0.997009	1.0395	0.1733	11	rs7967402	0.1024	12	60568540	A	G	0.8267	0.983	0.962	1.003	-0.0176	0.0107	85934	401577	12	60568540	12	60568540	*	rs7967402	R	60962321	rs7967402	A	G	0.8303	-0.0126	0.0023	4.4e-08	687765	60962321	60568540	12	60568540	12	60568540	*	R	1.64486	-5.47826
12_60570327_A_G	rs7975187	12	60570327	A	G	0.0117	1.01215	0.992063	1.03199	0.2123	11	rs7975187	0.2408	12	60570327	A	G	0.7877	0.988	0.969	1.008	-0.0117	0.0099	85934	401577	12	60570327	12	60570327	*	rs7975187	R	60964108	rs7975187	A	G	0.7926	-0.0128	0.0021	1.4e-09	691440	60964108	60570327	12	60570327	12	60570327	*	R	1.18182	-6.09524
12_60570838_T_G	rs11173526	12	60570838	T	G	0.0009	1.001	0.985222	1.01729	0.4311	11	rs11173526	0.9132	12	60570838	T	G	0.5689	0.999	0.983	1.015	-0.0009	0.0082	85934	401577	12	60570838	12	60570838	*	rs11173526	K	60964619	rs11173526	T	G	0.5862	-0.0077	0.0018	1.2e-05	685376	60964619	60570838	12	60570838	12	60570838	*	K	0.109756	-4.27778
12_60573216_G_A	rs7966134	12	60573216	G	A	0.0203	1.021	0.992	1.049	0.0912	10	rs7966134	0.1537	12	60573216	A	G	0.0912	1.021	0.992	1.049	0.0203	0.0142	85934	401577	12	60573216	12	60573216	*	rs7966134	R	60966997	rs7966134	A	G	0.08355	0.0129	0.0032	5.3e-05	685724	60966997	60573216	12	60573216	12	60573216	*	R	1.42958	4.03125
12_60574455_G_T	rs7970396	12	60574455	G	T	0.0118	1.012	0.992	1.032	0.2123	10	rs7970396	0.235	12	60574455	T	G	0.2123	1.012	0.992	1.032	0.0118	0.0099	85934	401577	12	60574455	12	60574455	*	rs7970396	K	60968236	rs7970396	T	G	0.2117	0.0126	0.0021	2.4e-09	691331	60968236	60574455	12	60574455	12	60574455	*	K	1.19192	6
12_60574795_A_C	rs6581328	12	60574795	A	C	0.0006	1.001	0.984252	1.01729	0.4053	11	rs6581328	0.9441	12	60574795	A	C	0.5947	0.999	0.983	1.016	-0.0006	0.0083	85934	401577	12	60574795	12	60574795	*	rs6581328	M	60968576	rs6581328	A	C	0.6099	-0.0068	0.0018	0.0001	691954	60968576	60574795	12	60574795	12	60574795	*	M	0.0722892	-3.77778
12_60575644_A_G	rs7309733	12	60575644	A	G	0.0015	1.001	0.985222	1.01729	0.4307	11	rs7309733	0.8583	12	60575644	A	G	0.5693	0.999	0.983	1.015	-0.0015	0.0082	85934	401577	12	60575644	12	60575644	*	rs7309733	R	60969425	rs7309733	A	G	0.5868	-0.0075	0.0017	1.5e-05	692601	60969425	60575644	12	60575644	12	60575644	*	R	0.182927	-4.41176
12_60576122_C_G	rs11173529	12	60576122	C	G	0.0005	1	0.984252	1.01626	0.4222	6	rs11173529	0.953	12	60576122	C	G	0.5778	1	0.984	1.016	-0.0005	0.0082	85934	401577	12	60576122	12	60576122	*	rs11173529	S	60969903	rs11173529	C	G	0.594	-0.0078	0.0017	7.3e-06	692401	60969903	60576122	12	60576122	12	60576122	*	S	0.0609756	-4.58824
12_60577050_T_A	rs4758870	12	60577050	T	A	0.0005	1.001	0.984	1.017	0.4052	5	rs4758870	0.9477	12	60577050	A	T	0.4052	1.001	0.984	1.017	0.0005	0.0083	85934	401577	12	60577050	12	60577050	*	rs4758870	W	60970831	rs4758870	A	T	0.3896	0.0069	0.0018	8.5e-05	686258	60970831	60577050	12	60577050	12	60577050	*	W	0.060241	3.83333
12_60577434_A_G	rs4758871	12	60577434	A	G	0.0125	1.01215	0.992063	1.03306	0.1954	11	rs4758871	0.2209	12	60577434	A	G	0.8046	0.988	0.968	1.008	-0.0125	0.0102	85934	401577	12	60577434	12	60577434	*	rs4758871	R	60971215	rs4758871	A	G	0.8112	-0.0118	0.0022	6.8e-08	689960	60971215	60577434	12	60577434	12	60577434	*	R	1.22549	-5.36364
12_60577525_G_C	rs4758872	12	60577525	G	C	0.002	1.002	0.986	1.018	0.4267	5	rs4758872	0.8126	12	60577525	C	G	0.4267	1.002	0.986	1.018	0.002	0.0083	85934	401577	12	60577525	12	60577525	*	rs4758872	S	60971306	rs4758872	C	G	0.4127	0.0073	0.0018	3.6e-05	679232	60971306	60577525	12	60577525	12	60577525	*	S	0.240964	4.05556
12_60580999_T_A	rs2654674	12	60580999	T	A	0.0013	1.001	0.985	1.018	0.4046	5	rs2654674	0.8717	12	60580999	A	T	0.4046	1.001	0.985	1.018	0.0013	0.0083	85934	401577	12	60580999	12	60580999	*	rs2654674	W	60974780	rs2654674	A	T	0.3893	0.0068	0.0018	0.00012	691170	60974780	60580999	12	60580999	12	60580999	*	W	0.156627	3.77778
12_60581441_T_C	rs2654673	12	60581441	T	C	0.0001	1	0.984252	1.01626	0.4027	11	rs2654673	0.9888	12	60581441	T	C	0.5973	1	0.984	1.016	-0.0001	0.0083	85934	401577	12	60581441	12	60581441	*	rs2654673	Y	60975222	rs2654673	T	C	0.6118	-0.0068	0.0018	0.00012	691074	60975222	60581441	12	60581441	12	60581441	*	Y	0.0120482	-3.77778
12_60590897_A_G	rs2723720	12	60590897	A	G	0.0002	1	0.984252	1.01626	0.4019	11	rs2723720	0.9831	12	60590897	A	G	0.5981	1	0.984	1.016	-0.0002	0.0083	85934	401577	12	60590897	12	60590897	*	rs2723720	R	60984678	rs2723720	A	G	0.6116	-0.0068	0.0018	0.00012	689582	60984678	60590897	12	60590897	12	60590897	*	R	0.0240964	-3.77778
12_60590917_C_A	rs2723719	12	60590917	C	A	0.0001	1	0.984	1.017	0.4019	10	rs2723719	0.9923	12	60590917	A	C	0.4019	1	0.984	1.017	0.0001	0.0083	85934	401577	12	60590917	12	60590917	*	rs2723719	M	60984698	rs2723719	A	C	0.3884	0.0067	0.0018	0.00013	689700	60984698	60590917	12	60590917	12	60590917	*	M	0.0120482	3.72222
12_60591192_G_A	rs1995470	12	60591192	G	A	0.0129	1.013	0.993	1.033	0.1955	10	rs1995470	0.2065	12	60591192	A	G	0.1955	1.013	0.993	1.033	0.0129	0.0102	85934	401577	12	60591192	12	60591192	*	rs1995470	R	60984973	rs1995470	A	G	0.1919	0.0119	0.0022	7.1e-08	683312	60984973	60591192	12	60591192	12	60591192	*	R	1.26471	5.40909
12_60591263_A_G	rs1995471	12	60591263	A	G	0.0011	1.001	0.985222	1.01729	0.4302	11	rs1995471	0.8921	12	60591263	A	G	0.5698	0.999	0.983	1.015	-0.0011	0.0082	85934	401577	12	60591263	12	60591263	*	rs1995471	R	60985044	rs1995471	A	G	0.5872	-0.0075	0.0017	1.7e-05	689724	60985044	60591263	12	60591263	12	60591263	*	R	0.134146	-4.41176
12_60593582_T_C	rs1393988	12	60593582	T	C		1	0.984252	1.01626	0.4019	11	rs1393988	0.9959	12	60593582	T	C	0.5981	1	0.984	1.016	0	0.0083	85934	401577	12	60593582	12	60593582	*	rs1393988	Y	60987363	rs1393988	T	C	0.6117	-0.0068	0.0018	0.00013	689551	60987363	60593582	12	60593582	12	60593582	*	Y		-3.77778
12_60595413_A_T	rs905559	12	60595413	A	T	0.0006	1.001	0.984252	1.01729	0.4222	6	rs905559	0.9389	12	60595413	A	T	0.5778	0.999	0.983	1.016	-0.0006	0.0082	85934	401577	12	60595413	12	60595413	*	rs905559	W	60989194	rs905559	A	T	0.5941	-0.0078	0.0017	6.7e-06	689065	60989194	60595413	12	60595413	12	60595413	*	W	0.0731707	-4.58824
12_60597935_C_T	rs1503578	12	60597935	C	T	0.0004	1	0.984	1.017	0.4221	10	rs1503578	0.9581	12	60597935	T	C	0.4221	1	0.984	1.017	0.0004	0.0082	85934	401577	12	60597935	12	60597935	*	rs1503578	Y	60991716	rs1503578	T	C	0.4061	0.0078	0.0017	7.3e-06	689043	60991716	60597935	12	60597935	12	60597935	*	Y	0.0487805	4.58824
12_60598161_G_A	rs2723742	12	60598161	G	A	0.001	1.001	0.985	1.017	0.43	10	rs2723742	0.8998	12	60598161	A	G	0.43	1.001	0.985	1.017	0.001	0.0082	85934	401577	12	60598161	12	60598161	*	rs2723742	R	60991942	rs2723742	A	G	0.4129	0.0076	0.0017	1.4e-05	689082	60991942	60598161	12	60598161	12	60598161	*	R	0.121951	4.47059
12_60600239_A_C	rs2654664	12	60600239	A	C	0.0004	1	0.984252	1.01729	0.4024	11	rs2654664	0.9652	12	60600239	A	C	0.5976	1	0.983	1.016	-0.0004	0.0083	85934	401577	12	60600239	12	60600239	*	rs2654664	V	60994020	rs2654664	A	C	0.6114	-0.0068	0.0018	0.00012	688698	60994020	60600239	12	60600239	12	60600239	*	V	0.0481928	-3.77778
12_60600734_T_A	rs2174177	12	60600734	T	A	0.0006	1.001	0.985	1.017	0.4224	5	rs2174177	0.9454	12	60600734	A	T	0.4224	1.001	0.985	1.017	0.0006	0.0082	85934	401577	12	60600734	12	60600734	*	rs2174177	W	60994515	rs2174177	A	T	0.4061	0.0079	0.0018	7.2e-06	688781	60994515	60600734	12	60600734	12	60600734	*	W	0.0731707	4.38889
12_60606090_A_G	rs1910435	12	60606090	A	G	-0.0021	0.998004	0.981354	1.0142	0.3985	11	rs1910435	0.7961	12	60606090	A	G	0.6015	1.002	0.986	1.019	0.0021	0.0083	85934	401577	12	60606090	12	60606090	*	rs1910435	R	60999871	rs1910435	A	G	0.6139	-0.0063	0.0018	0.0004	688355	60999871	60606090	12	60606090	12	60606090	*	R	-0.253012	-3.5
12_60607274_C_T	rs2089057	12	60607274	C	T	0.0089	1.009	0.989	1.03	0.19	10	rs2089057	0.3915	12	60607274	T	C	0.19	1.009	0.989	1.03	0.0089	0.0104	85934	401577	12	60607274	12	60607274	*	rs2089057	Y	61001055	rs2089057	T	C	0.1862	0.0088	0.0021	3.8e-05	761641	61001055	60607274	12	60607274	12	60607274	*	Y	0.855769	4.19048
12_60607860_G_A	rs2723749	12	60607860	G	A	0.009	1.009	0.989	1.03	0.1899	10	rs2723749	0.3866	12	60607860	A	G	0.1899	1.009	0.989	1.03	0.009	0.0104	85934	401577	12	60607860	12	60607860	*	rs2723749	R	61001641	rs2723749	A	G	0.185	0.01	0.0022	6.5e-06	688059	61001641	60607860	12	60607860	12	60607860	*	R	0.865385	4.54545
12_60609415_T_C	rs1503583	12	60609415	T	C	-0.0006	0.999001	0.983284	1.01626	0.4192	11	rs1503583	0.9438	12	60609415	T	C	0.5808	1.001	0.984	1.017	0.0006	0.0083	85934	401577	12	60609415	12	60609415	*	rs1503583	Y	61003196	rs1503583	T	C	0.5963	-0.0073	0.0018	2.9e-05	688343	61003196	60609415	12	60609415	12	60609415	*	Y	-0.0722892	-4.05556
12_60610360_T_A	rs962342	12	60610360	T	A	0.0096	1.01	0.989	1.03	0.1899	5	rs962342	0.3567	12	60610360	A	T	0.1899	1.01	0.989	1.03	0.0096	0.0104	85934	401577	12	60610360	12	60610360	*	rs962342	W	61004141	rs962342	A	T	0.1843	0.0103	0.0022	3.4e-06	688819	61004141	60610360	12	60610360	12	60610360	*	W	0.923077	4.68182
12_60613093_A_G	rs2654675	12	60613093	A	G	0.0106	1.01112	0.99108	1.03093	0.1966	11	rs2654675	0.301	12	60613093	A	G	0.8034	0.989	0.97	1.009	-0.0106	0.0102	85934	401577	12	60613093	12	60613093	*	rs2654675	R	61006874	rs2654675	A	G	0.8098	-0.0097	0.0022	8.7e-06	688882	61006874	60613093	12	60613093	12	60613093	*	R	1.03922	-4.40909
12_60613995_C_A	rs1587741	12	60613995	C	A	0.0113	1.011	0.991	1.032	0.197	10	rs1587741	0.2704	12	60613995	A	C	0.197	1.011	0.991	1.032	0.0113	0.0102	85934	401577	12	60613995	12	60613995	*	rs1587741	M	61007776	rs1587741	A	C	0.1901	0.0096	0.0022	1e-05	688665	61007776	60613995	12	60613995	12	60613995	*	M	1.10784	4.36364
12_60615645_T_C	rs2733656	12	60615645	T	C	-0.0006	0.999001	0.983284	1.01626	0.4266	11	rs2733656	0.9443	12	60615645	T	C	0.5734	1.001	0.984	1.017	0.0006	0.0083	85934	401577	12	60615645	12	60615645	*	rs2733656	Y	61009426	rs2733656	T	C	0.5917	-0.007	0.0018	6.1e-05	688821	61009426	60615645	12	60615645	12	60615645	*	Y	-0.0722892	-3.88889
12_60618317_T_C	rs2723738	12	60618317	T	C	0.0002	1	0.984252	1.01626	0.4257	11	rs2723738	0.9797	12	60618317	T	C	0.5743	1	0.984	1.016	-0.0002	0.0082	85934	401577	12	60618317	12	60618317	*	rs2723738	Y	61012098	rs2723738	T	C	0.5918	-0.007	0.0018	5.8e-05	688970	61012098	60618317	12	60618317	12	60618317	*	Y	0.0243902	-3.88889
12_60625681_G_A	rs1587740	12	60625681	G	A	0.003	1.003	0.987	1.019	0.4143	10	rs1587740	0.7193	12	60625681	A	G	0.4143	1.003	0.987	1.019	0.003	0.0083	85934	401577	12	60625681	12	60625681	*	rs1587740	R	61019462	rs1587740	A	G	0.3974	0.0078	0.0018	8.5e-06	687320	61019462	60625681	12	60625681	12	60625681	*	R	0.361446	4.33333
12_60627464_G_A	rs2723724	12	60627464	G	A	0.0133	1.013	0.989	1.039	0.1214	10	rs2723724	0.2878	12	60627464	A	G	0.1214	1.013	0.989	1.039	0.0133	0.0125	85934	401577	12	60627464	12	60627464	*	rs2723724	R	61021245	rs2723724	A	G	0.1107	0.0098	0.0027	0.00034	688366	61021245	60627464	12	60627464	12	60627464	*	R	1.064	3.62963
12_60627805_A_G	rs2654663	12	60627805	A	G	-0.0006	0.999001	0.983284	1.01626	0.4233	11	rs2654663	0.944	12	60627805	A	G	0.5767	1.001	0.984	1.017	0.0006	0.0083	85934	401577	12	60627805	12	60627805	*	rs2654663	R	61021586	rs2654663	A	G	0.5954	-0.0067	0.0018	0.00015	680450	61021586	60627805	12	60627805	12	60627805	*	R	-0.0722892	-3.72222
12_60628645_T_A	rs2654662	12	60628645	T	A	0.0121	1.012	0.991	1.034	0.1692	5	rs2654662	0.2646	12	60628645	A	T	0.1692	1.012	0.991	1.034	0.0121	0.0109	85934	401577	12	60628645	12	60628645	*	rs2654662	W	61022426	rs2654662	A	T	0.1623	0.0101	0.0023	1.2e-05	688688	61022426	60628645	12	60628645	12	60628645	*	W	1.11009	4.3913
12_60629206_A_G	rs1393984	12	60629206	A	G	0.0092	1.00908	0.984252	1.03413	0.1183	11	rs1393984	0.4665	12	60629206	A	G	0.8817	0.991	0.967	1.016	-0.0092	0.0126	85934	401577	12	60629206	12	60629206	*	rs1393984	R	61022987	rs1393984	A	G	0.8868	-0.0098	0.0027	0.00035	689430	61022987	60629206	12	60629206	12	60629206	*	R	0.730159	-3.62963
12_60629573_T_G	rs2654661	12	60629573	T	G	0.0036	1.00402	0.987167	1.01937	0.4319	11	rs2654661	0.6627	12	60629573	T	G	0.5681	0.996	0.981	1.013	-0.0036	0.0082	85934	401577	12	60629573	12	60629573	*	rs2654661	K	61023354	rs2654661	T	G	0.5861	-0.0067	0.0018	0.00013	687305	61023354	60629573	12	60629573	12	60629573	*	K	0.439024	-3.72222
12_60630675_A_G	rs1910433	12	60630675	A	G	0.0146	1.0142	0.993049	1.03627	0.1733	11	rs1910433	0.1759	12	60630675	A	G	0.8267	0.986	0.965	1.007	-0.0146	0.0108	85934	401577	12	60630675	12	60630675	*	rs1910433	R	61024456	rs1910433	A	G	0.8327	-0.0093	0.0022	1.9e-05	790405	61024456	60630675	12	60630675	12	60630675	*	R	1.35185	-4.22727
12_60633354_G_A	rs1566788	12	60633354	G	A	0.0032	1.003	0.987	1.02	0.4302	10	rs1566788	0.7002	12	60633354	A	G	0.4302	1.003	0.987	1.02	0.0032	0.0083	85934	401577	12	60633354	12	60633354	*	rs1566788	R	61027135	rs1566788	A	G	0.4139	0.0065	0.0018	0.0002	686119	61027135	60633354	12	60633354	12	60633354	*	R	0.385542	3.61111
12_60635779_G_A	rs1472699	12	60635779	G	A	0.0035	1.004	0.988	1.02	0.4319	10	rs1472699	0.6751	12	60635779	A	G	0.4319	1.004	0.988	1.02	0.0035	0.0082	85934	401577	12	60635779	12	60635779	*	rs1472699	R	61029560	rs1472699	A	G	0.4145	0.0069	0.0018	9.1e-05	680343	61029560	60635779	12	60635779	12	60635779	*	R	0.426829	3.83333
12_60640293_G_A	rs2654657	12	60640293	G	A	0.0111	1.011	0.991	1.032	0.1857	10	rs2654657	0.2907	12	60640293	A	G	0.1857	1.011	0.991	1.032	0.0111	0.0105	85934	401577	12	60640293	12	60640293	*	rs2654657	R	61034074	rs2654657	A	G	0.18	0.0111	0.0022	7.7e-07	689618	61034074	60640293	12	60640293	12	60640293	*	R	1.05714	5.04545
