## Supplementary Tables for "Genomics link obesity and type 2 diabetes to Alzheimer’s disease to unveil novel biological insights": Table S2.xlsx (part 42 of 245)

### Sheet: AD1_BMI (continued)
Supplementary Table. Overlapped chromosome positions in build 38. AD1: pval threshold of 5e-8. BMI: pval threshold of 5e-4.
12_60643829_G_T	rs2723728	12	60643829	G	T	0.0142	1.014	0.993	1.036	0.1662	10	rs2723728	0.1936	12	60643829	T	G	0.1662	1.014	0.993	1.036	0.0142	0.0109	85934	401577	12	60643829	12	60643829	*	rs2723728	K	61037610	rs2723728	T	G	0.1617	0.0102	0.0023	1.1e-05	690188	61037610	60643829	12	60643829	12	60643829	*	K	1.30275	4.43478
12_60643946_T_C	rs2723729	12	60643946	T	C	0.0119	1.01215	0.99108	1.03306	0.1854	11	rs2723729	0.257	12	60643946	T	C	0.8146	0.988	0.968	1.009	-0.0119	0.0105	85934	401577	12	60643946	12	60643946	*	rs2723729	Y	61037727	rs2723729	T	C	0.8214	-0.0114	0.0022	3.6e-07	689963	61037727	60643946	12	60643946	12	60643946	*	Y	1.13333	-5.18182
12_60646965_C_T	rs2134631	12	60646965	C	T	0.0142	1.014	0.993	1.036	0.1663	10	rs2134631	0.1943	12	60646965	T	C	0.1663	1.014	0.993	1.036	0.0142	0.0109	85934	401577	12	60646965	12	60646965	*	rs2134631	Y	61040746	rs2134631	T	C	0.1615	0.0102	0.0023	1.1e-05	690228	61040746	60646965	12	60646965	12	60646965	*	Y	1.30275	4.43478
12_60647413_A_C	rs2654655	12	60647413	A	C	0.013	1.01317	0.992063	1.03413	0.1866	11	rs2654655	0.2169	12	60647413	A	C	0.8134	0.987	0.967	1.008	-0.013	0.0105	85934	401577	12	60647413	12	60647413	*	rs2654655	M	61041194	rs2654655	A	C	0.8207	-0.0114	0.0024	2.4e-06	526901	61041194	60647413	12	60647413	12	60647413	*	M	1.2381	-4.75
12_60648227_C_T	rs2723732	12	60648227	C	T	0.0124	1.012	0.992	1.034	0.1851	10	rs2723732	0.2395	12	60648227	T	C	0.1851	1.012	0.992	1.034	0.0124	0.0105	85934	401577	12	60648227	12	60648227	*	rs2723732	Y	61042008	rs2723732	T	C	0.1786	0.0114	0.0024	2.6e-06	526936	61042008	60648227	12	60648227	12	60648227	*	Y	1.18095	4.75
12_60648254_C_G	rs2723733	12	60648254	C	G	0.0134	1.01317	0.992063	1.0352	0.1664	6	rs2723733	0.221	12	60648254	C	G	0.8336	0.987	0.966	1.008	-0.0134	0.0109	85934	401577	12	60648254	12	60648254	*	rs2723733	V	61042035	rs2723733	C	G	0.8379	-0.0098	0.0025	0.0001	526990	61042035	60648254	12	60648254	12	60648254	*	V	1.22936	-3.92
12_60649924_G_A	rs1503575	12	60649924	G	A	0.0123	1.012	0.992	1.034	0.1816	10	rs1503575	0.2456	12	60649924	A	G	0.1816	1.012	0.992	1.034	0.0123	0.0106	85934	401577	12	60649924	12	60649924	*	rs1503575	R	61043705	rs1503575	A	G	0.1763	0.0109	0.0023	1.4e-06	690166	61043705	60649924	12	60649924	12	60649924	*	R	1.16038	4.73913
12_60651610_G_C	rs2723734	12	60651610	G	C	0.0137	1.014	0.992	1.036	0.1665	5	rs2723734	0.2095	12	60651610	C	G	0.1665	1.014	0.992	1.036	0.0137	0.0109	85934	401577	12	60651610	12	60651610	*	rs2723734	S	61045391	rs2723734	C	G	0.1622	0.0101	0.0023	1.4e-05	690193	61045391	60651610	12	60651610	12	60651610	*	S	1.25688	4.3913
12_60653100_T_C	rs1875726	12	60653100	T	C	0.0135	1.01317	0.993049	1.0352	0.1841	11	rs1875726	0.1992	12	60653100	T	C	0.8159	0.987	0.966	1.007	-0.0135	0.0105	85934	401577	12	60653100	12	60653100	*	rs1875726	Y	61046881	rs1875726	T	C	0.8218	-0.0112	0.0022	6.2e-07	684289	61046881	60653100	12	60653100	12	60653100	*	Y	1.28571	-5.09091
12_60655902_G_A	rs2654656	12	60655902	G	A	0.0205	1.021	0.991	1.051	0.0811	10	rs2654656	0.1698	12	60655902	A	G	0.0811	1.021	0.991	1.051	0.0205	0.0149	85934	401577	12	60655902	12	60655902	*	rs2654656	R	61049683	rs2654656	A	G	0.07577	0.0132	0.0032	4.3e-05	691817	61049683	60655902	12	60655902	12	60655902	*	R	1.37584	4.125
12_60657323_G_A	rs1393981	12	60657323	G	A	0.0024	1.002	0.986	1.019	0.4309	10	rs1393981	0.7684	12	60657323	A	G	0.4309	1.002	0.986	1.019	0.0024	0.0082	85934	401577	12	60657323	12	60657323	*	rs1393981	R	61051104	rs1393981	A	G	0.413	0.0065	0.0018	0.00025	687926	61051104	60657323	12	60657323	12	60657323	*	R	0.292683	3.61111
12_60657530_G_A	rs12314482	12	60657530	G	A	0.0128	1.013	0.992	1.034	0.1848	10	rs12314482	0.2222	12	60657530	A	G	0.1848	1.013	0.992	1.034	0.0128	0.0105	85934	401577	12	60657530	12	60657530	*	rs12314482	R	61051311	rs12314482	A	G	0.1673	0.0113	0.0022	4.2e-07	690192	61051311	60657530	12	60657530	12	60657530	*	R	1.21905	5.13636
12_60658088_C_T	rs2723735	12	60658088	C	T	0.0023	1.002	0.986	1.019	0.4292	10	rs2723735	0.7802	12	60658088	T	C	0.4292	1.002	0.986	1.019	0.0023	0.0082	85934	401577	12	60658088	12	60658088	*	rs2723735	Y	61051869	rs2723735	T	C	0.4122	0.0064	0.0018	0.00026	682695	61051869	60658088	12	60658088	12	60658088	*	Y	0.280488	3.55556
12_60659793_G_A	rs2723736	12	60659793	G	A	0.0022	1.002	0.986	1.018	0.4311	10	rs2723736	0.7907	12	60659793	A	G	0.4311	1.002	0.986	1.018	0.0022	0.0082	85934	401577	12	60659793	12	60659793	*	rs2723736	R	61053574	rs2723736	A	G	0.413	0.0063	0.0017	0.0003	688978	61053574	60659793	12	60659793	12	60659793	*	R	0.268293	3.70588
12_60660196_A_T	rs2654671	12	60660196	A	T	0.0136	1.0142	0.992063	1.0352	0.1663	6	rs2654671	0.213	12	60660196	A	T	0.8337	0.986	0.966	1.008	-0.0136	0.0109	85934	401577	12	60660196	12	60660196	*	rs2654671	W	61053977	rs2654671	A	T	0.8382	-0.01	0.0023	1.5e-05	690419	61053977	60660196	12	60660196	12	60660196	*	W	1.24771	-4.34783
12_60661022_C_T	rs273814	12	60661022	C	T	0.0123	1.012	0.992	1.033	0.1851	10	rs273814	0.243	12	60661022	T	C	0.1851	1.012	0.992	1.033	0.0123	0.0105	85934	401577	12	60661022	12	60661022	*	rs273814	Y	61054803	rs273814	T	C	0.1786	0.0111	0.0022	5.8e-07	690176	61054803	60661022	12	60661022	12	60661022	*	Y	1.17143	5.04545
12_60662369_A_G	rs273812	12	60662369	A	G	0.0139	1.0142	0.993049	1.03627	0.1662	11	rs273812	0.2041	12	60662369	A	G	0.8338	0.986	0.965	1.007	-0.0139	0.0109	85934	401577	12	60662369	12	60662369	*	rs273812	R	61056150	rs273812	A	G	0.8382	-0.0099	0.0023	1.8e-05	690387	61056150	60662369	12	60662369	12	60662369	*	R	1.27523	-4.30435
12_60662741_A_G	rs273811	12	60662741	A	G	0.0142	1.0142	0.993049	1.03627	0.1657	11	rs273811	0.1926	12	60662741	A	G	0.8343	0.986	0.965	1.007	-0.0142	0.0109	85934	401577	12	60662741	12	60662741	*	rs273811	R	61056522	rs273811	A	G	0.8382	-0.0101	0.0023	1.3e-05	690617	61056522	60662741	12	60662741	12	60662741	*	R	1.30275	-4.3913
12_60663331_G_C	rs273810	12	60663331	G	C	0.0142	1.014	0.993	1.036	0.1657	5	rs273810	0.1923	12	60663331	C	G	0.1657	1.014	0.993	1.036	0.0142	0.0109	85934	401577	12	60663331	12	60663331	*	rs273810	S	61057112	rs273810	C	G	0.16	0.0102	0.0023	1.1e-05	690620	61057112	60663331	12	60663331	12	60663331	*	S	1.30275	4.43478
12_60665329_A_G	rs7953902	12	60665329	A	G	0.0013	1.001	0.985222	1.01833	0.3995	11	rs7953902	0.8801	12	60665329	A	G	0.6005	0.999	0.982	1.015	-0.0013	0.0084	85934	401577	12	60665329	12	60665329	*	rs7953902	R	61059110	rs7953902	A	G	0.5866	0.0071	0.0018	6e-05	682287	61059110	60665329	12	60665329	12	60665329	*	R	0.154762	3.94444
12_60665561_A_G	rs273808	12	60665561	A	G	0.0132	1.01317	0.992063	1.0352	0.1656	11	rs273808	0.2257	12	60665561	A	G	0.8344	0.987	0.966	1.008	-0.0132	0.0109	85934	401577	12	60665561	12	60665561	*	rs273808	R	61059342	rs273808	A	G	0.8382	-0.0099	0.0025	9.2e-05	527199	61059342	60665561	12	60665561	12	60665561	*	R	1.21101	-3.96
12_60667906_T_G	rs273805	12	60667906	T	G	0.0136	1.0142	0.992063	1.0352	0.166	11	rs273805	0.2125	12	60667906	T	G	0.834	0.986	0.966	1.008	-0.0136	0.0109	85934	401577	12	60667906	12	60667906	*	rs273805	K	61061687	rs273805	T	G	0.8382	-0.01	0.0025	6.3e-05	545334	61061687	60667906	12	60667906	12	60667906	*	K	1.24771	-4
12_60668334_T_C	rs273804	12	60668334	T	C	0.0136	1.0142	0.992063	1.0352	0.1659	11	rs273804	0.2125	12	60668334	T	C	0.8341	0.986	0.966	1.008	-0.0136	0.0109	85934	401577	12	60668334	12	60668334	*	rs273804	Y	61062115	rs273804	T	C	0.8382	-0.0097	0.0025	0.00012	527570	61062115	60668334	12	60668334	12	60668334	*	Y	1.24771	-3.88
12_60669196_T_C	rs182128	12	60669196	T	C	0.0119	1.01215	0.99108	1.03306	0.1849	11	rs182128	0.2571	12	60669196	T	C	0.8151	0.988	0.968	1.009	-0.0119	0.0105	85934	401577	12	60669196	12	60669196	*	rs182128	Y	61062977	rs182128	T	C	0.8213	-0.0117	0.0024	1.3e-06	532016	61062977	60669196	12	60669196	12	60669196	*	Y	1.13333	-4.875
12_60671015_T_C	rs273787	12	60671015	T	C	0.0126	1.01317	0.992063	1.03413	0.184	11	rs273787	0.2312	12	60671015	T	C	0.816	0.987	0.967	1.008	-0.0126	0.0105	85934	401577	12	60671015	12	60671015	*	rs273787	Y	61064796	rs273787	T	C	0.8219	-0.0114	0.0024	2.4e-06	527817	61064796	60671015	12	60671015	12	60671015	*	Y	1.2	-4.75
12_60672535_G_A	rs273784	12	60672535	G	A	0.0133	1.013	0.993	1.034	0.1838	10	rs273784	0.2073	12	60672535	A	G	0.1838	1.013	0.993	1.034	0.0133	0.0105	85934	401577	12	60672535	12	60672535	*	rs273784	R	61066316	rs273784	A	G	0.1781	0.0114	0.0024	2.4e-06	527885	61066316	60672535	12	60672535	12	60672535	*	R	1.26667	4.75
12_60672811_G_T	rs273783	12	60672811	G	T	0.0144	1.015	0.993	1.036	0.1657	10	rs273783	0.1872	12	60672811	T	G	0.1657	1.015	0.993	1.036	0.0144	0.0109	85934	401577	12	60672811	12	60672811	*	rs273783	K	61066592	rs273783	T	G	0.1619	0.01	0.0023	1.6e-05	691137	61066592	60672811	12	60672811	12	60672811	*	K	1.3211	4.34783
12_60673932_T_A	rs273782	12	60673932	T	A	0.0139	1.014	0.993	1.036	0.1658	5	rs273782	0.2016	12	60673932	A	T	0.1658	1.014	0.993	1.036	0.0139	0.0109	85934	401577	12	60673932	12	60673932	*	rs273782	W	61067713	rs273782	A	T	0.1616	0.0099	0.0023	2e-05	690654	61067713	60673932	12	60673932	12	60673932	*	W	1.27523	4.30435
12_60676097_T_C	rs273779	12	60676097	T	C	0.0131	1.01317	0.992063	1.0352	0.1658	11	rs273779	0.2284	12	60676097	T	C	0.8342	0.987	0.966	1.008	-0.0131	0.0109	85934	401577	12	60676097	12	60676097	*	rs273779	Y	61069878	rs273779	T	C	0.8381	-0.0097	0.0025	0.00012	527852	61069878	60676097	12	60676097	12	60676097	*	Y	1.20183	-3.88
12_60680236_A_G	rs273801	12	60680236	A	G	0.012	1.01215	0.99108	1.03306	0.1848	11	rs273801	0.2518	12	60680236	A	G	0.8152	0.988	0.968	1.009	-0.012	0.0105	85934	401577	12	60680236	12	60680236	*	rs273801	R	61074017	rs273801	A	G	0.8215	-0.0101	0.0025	4.9e-05	654304	61074017	60680236	12	60680236	12	60680236	*	R	1.14286	-4.04
12_60682065_T_C	rs273795	12	60682065	T	C	0.0136	1.0142	0.992063	1.0352	0.166	11	rs273795	0.2111	12	60682065	T	C	0.834	0.986	0.966	1.008	-0.0136	0.0109	85934	401577	12	60682065	12	60682065	*	rs273795	Y	61075846	rs273795	T	C	0.8369	-0.01	0.0023	1.7e-05	691177	61075846	60682065	12	60682065	12	60682065	*	Y	1.24771	-4.34783
12_60683889_G_A	rs273793	12	60683889	G	A	0.0125	1.013	0.992	1.034	0.1846	10	rs273793	0.2324	12	60683889	A	G	0.1846	1.013	0.992	1.034	0.0125	0.0105	85934	401577	12	60683889	12	60683889	*	rs273793	R	61077670	rs273793	A	G	0.1801	0.011	0.0022	9.3e-07	684971	61077670	60683889	12	60683889	12	60683889	*	R	1.19048	5
12_60683925_T_A	rs273792	12	60683925	T	A	0.0116	1.012	0.991	1.033	0.1851	5	rs273792	0.2679	12	60683925	A	T	0.1851	1.012	0.991	1.033	0.0116	0.0105	85934	401577	12	60683925	12	60683925	*	rs273792	W	61077706	rs273792	A	T	0.1786	0.0111	0.0022	6.6e-07	690442	61077706	60683925	12	60683925	12	60683925	*	W	1.10476	5.04545
12_60684714_T_C	rs273791	12	60684714	T	C	0.0026	1.00301	0.986193	1.01833	0.4314	11	rs273791	0.7504	12	60684714	T	C	0.5686	0.997	0.982	1.014	-0.0026	0.0082	85934	401577	12	60684714	12	60684714	*	rs273791	Y	61078495	rs273791	T	C	0.5864	-0.0066	0.0017	0.00017	689189	61078495	60684714	12	60684714	12	60684714	*	Y	0.317073	-3.88235
12_60685697_A_G	rs273790	12	60685697	A	G	0.0025	1.002	0.986193	1.01833	0.4315	11	rs273790	0.7576	12	60685697	A	G	0.5685	0.998	0.982	1.014	-0.0025	0.0082	85934	401577	12	60685697	12	60685697	*	rs273790	R	61079478	rs273790	A	G	0.5866	-0.0065	0.0017	0.0002	690419	61079478	60685697	12	60685697	12	60685697	*	R	0.304878	-3.82353
12_60686197_T_C	rs273789	12	60686197	T	C	0.0122	1.01215	0.992063	1.03306	0.1849	11	rs273789	0.2469	12	60686197	T	C	0.8151	0.988	0.968	1.008	-0.0122	0.0105	85934	401577	12	60686197	12	60686197	*	rs273789	Y	61079978	rs273789	T	C	0.8214	-0.0112	0.0022	6.2e-07	690741	61079978	60686197	12	60686197	12	60686197	*	Y	1.1619	-5.09091
12_60692711_T_C	rs273827	12	60692711	T	C	0.0146	1.0142	0.993049	1.03627	0.1662	11	rs273827	0.1805	12	60692711	T	C	0.8338	0.986	0.965	1.007	-0.0146	0.0109	85934	401577	12	60692711	12	60692711	*	rs273827	Y	61086492	rs273827	T	C	0.8376	-0.0103	0.0023	8.6e-06	691095	61086492	60692711	12	60692711	12	60692711	*	Y	1.33945	-4.47826
12_60693590_C_T	rs273826	12	60693590	C	T	0.015	1.015	0.994	1.037	0.166	10	rs273826	0.1693	12	60693590	T	C	0.166	1.015	0.994	1.037	0.015	0.0109	85934	401577	12	60693590	12	60693590	*	rs273826	Y	61087371	rs273826	T	C	0.1624	0.0102	0.0023	9.8e-06	691301	61087371	60693590	12	60693590	12	60693590	*	Y	1.37615	4.43478
12_60693689_A_G	rs273825	12	60693689	A	G	0.0153	1.01523	0.994036	1.03734	0.1661	11	rs273825	0.1617	12	60693689	A	G	0.8339	0.985	0.964	1.006	-0.0153	0.0109	85934	401577	12	60693689	12	60693689	*	rs273825	R	61087470	rs273825	A	G	0.8376	-0.0103	0.0023	9.4e-06	691307	61087470	60693689	12	60693689	12	60693689	*	R	1.40367	-4.47826
12_60694879_T_C	rs273823	12	60694879	T	C	0.0153	1.01523	0.994036	1.03734	0.1661	11	rs273823	0.1605	12	60694879	T	C	0.8339	0.985	0.964	1.006	-0.0153	0.0109	85934	401577	12	60694879	12	60694879	*	rs273823	Y	61088660	rs273823	T	C	0.8376	-0.0103	0.0023	8.8e-06	691314	61088660	60694879	12	60694879	12	60694879	*	Y	1.40367	-4.47826
12_60695270_C_T	rs273822	12	60695270	C	T	0.0152	1.015	0.994	1.037	0.1661	10	rs273822	0.1625	12	60695270	T	C	0.1661	1.015	0.994	1.037	0.0152	0.0109	85934	401577	12	60695270	12	60695270	*	rs273822	Y	61089051	rs273822	T	C	0.1624	0.0103	0.0023	8.8e-06	691314	61089051	60695270	12	60695270	12	60695270	*	Y	1.3945	4.47826
12_60697494_A_T	rs273820	12	60697494	A	T	0.0024	1.002	0.986193	1.01833	0.4281	6	rs273820	0.7754	12	60697494	A	T	0.5719	0.998	0.982	1.014	-0.0024	0.0082	85934	401577	12	60697494	12	60697494	*	rs273820	W	61091275	rs273820	A	T	0.5879	-0.0066	0.0017	0.00018	689860	61091275	60697494	12	60697494	12	60697494	*	W	0.292683	-3.88235
12_60698040_G_A	rs273817	12	60698040	G	A	0.0138	1.014	0.993	1.035	0.1806	10	rs273817	0.1936	12	60698040	A	G	0.1806	1.014	0.993	1.035	0.0138	0.0106	85934	401577	12	60698040	12	60698040	*	rs273817	R	61091821	rs273817	A	G	0.1765	0.011	0.0023	1.2e-06	685300	61091821	60698040	12	60698040	12	60698040	*	R	1.30189	4.78261
12_60701532_C_T	rs200713	12	60701532	C	T	0.0031	1.003	0.987	1.019	0.4277	10	rs200713	0.7084	12	60701532	T	C	0.4277	1.003	0.987	1.019	0.0031	0.0082	85934	401577	12	60701532	12	60701532	*	rs200713	Y	61095313	rs200713	T	C	0.412	0.0065	0.0017	0.00022	690280	61095313	60701532	12	60701532	12	60701532	*	Y	0.378049	3.82353
12_60705105_T_C	rs200714	12	60705105	T	C	0.0146	1.0142	0.994036	1.03627	0.1801	11	rs200714	0.1675	12	60705105	T	C	0.8199	0.986	0.965	1.006	-0.0146	0.0106	85934	401577	12	60705105	12	60705105	*	rs200714	Y	61098886	rs200714	T	C	0.8234	-0.0108	0.0023	1.6e-06	685897	61098886	60705105	12	60705105	12	60705105	*	Y	1.37736	-4.69565
12_60706395_T_C	rs187982	12	60706395	T	C	0.0029	1.00301	0.987167	1.01937	0.4281	11	rs187982	0.7239	12	60706395	T	C	0.5719	0.997	0.981	1.013	-0.0029	0.0082	85934	401577	12	60706395	12	60706395	*	rs187982	Y	61100176	rs187982	T	C	0.5878	-0.0064	0.0017	0.00025	690381	61100176	60706395	12	60706395	12	60706395	*	Y	0.353659	-3.76471
12_60709491_A_C	rs273840	12	60709491	A	C	0.0146	1.0142	0.994036	1.03627	0.1801	11	rs273840	0.1668	12	60709491	A	C	0.8199	0.986	0.965	1.006	-0.0146	0.0106	85934	401577	12	60709491	12	60709491	*	rs273840	V	61103272	rs273840	A	C	0.8223	-0.0111	0.0022	8.4e-07	691861	61103272	60709491	12	60709491	12	60709491	*	V	1.37736	-5.04545
12_60709597_C_A	rs273839	12	60709597	C	A	0.0028	1.003	0.987	1.019	0.4277	10	rs273839	0.7357	12	60709597	A	C	0.4277	1.003	0.987	1.019	0.0028	0.0082	85934	401577	12	60709597	12	60709597	*	rs273839	M	61103378	rs273839	A	C	0.412	0.0064	0.0017	0.00023	690547	61103378	60709597	12	60709597	12	60709597	*	M	0.341463	3.76471
12_60709781_A_G	rs273838	12	60709781	A	G	0.0147	1.01523	0.994036	1.03627	0.1806	11	rs273838	0.1659	12	60709781	A	G	0.8194	0.985	0.965	1.006	-0.0147	0.0106	85934	401577	12	60709781	12	60709781	*	rs273838	V	61103562	rs273838	A	G	0.8222	-0.011	0.0022	9.1e-07	691821	61103562	60709781	12	60709781	12	60709781	*	V	1.38679	-5
12_60710407_C_T	rs273836	12	60710407	C	T	0.016	1.016	0.995	1.038	0.1655	10	rs273836	0.1438	12	60710407	T	C	0.1655	1.016	0.995	1.038	0.016	0.0109	85934	401577	12	60710407	12	60710407	*	rs273836	Y	61104188	rs273836	T	C	0.1621	0.0103	0.0023	9.9e-06	691902	61104188	60710407	12	60710407	12	60710407	*	Y	1.46789	4.47826
12_60710930_G_C	rs273835	12	60710930	G	C	0.0023	1.002	0.986	1.019	0.4279	5	rs273835	0.7791	12	60710930	C	G	0.4279	1.002	0.986	1.019	0.0023	0.0082	85934	401577	12	60710930	12	60710930	*	rs273835	S	61104711	rs273835	C	G	0.412	0.0065	0.0017	0.00022	690554	61104711	60710930	12	60710930	12	60710930	*	S	0.280488	3.82353
12_60713373_A_G	rs273832	12	60713373	A	G	0.0155	1.01523	0.994036	1.03734	0.1659	11	rs273832	0.1566	12	60713373	A	G	0.8341	0.985	0.964	1.006	-0.0155	0.0109	85934	401577	12	60713373	12	60713373	*	rs273832	R	61107154	rs273832	A	G	0.8376	-0.0102	0.0023	1e-05	692013	61107154	60713373	12	60713373	12	60713373	*	R	1.42202	-4.43478
12_60714729_A_C	rs182129	12	60714729	A	C	0.0154	1.01523	0.994036	1.03734	0.1658	11	rs182129	0.1588	12	60714729	A	C	0.8342	0.985	0.964	1.006	-0.0154	0.0109	85934	401577	12	60714729	12	60714729	*	rs182129	M	61108510	rs182129	A	C	0.8376	-0.0104	0.0023	9.8e-06	691810	61108510	60714729	12	60714729	12	60714729	*	M	1.41284	-4.52174
12_60717747_G_T	rs273830	12	60717747	G	T	0.002	1.002	0.985	1.019	0.3516	10	rs273830	0.8179	12	60717747	T	G	0.3516	1.002	0.985	1.019	0.002	0.0085	85934	401577	12	60717747	12	60717747	*	rs273830	K	61111528	rs273830	T	G	0.3366	0.0072	0.0018	9.8e-05	690799	61111528	60717747	12	60717747	12	60717747	*	K	0.235294	4
12_60717878_A_G	rs273829	12	60717878	A	G	0.0155	1.01523	0.994036	1.03734	0.1656	11	rs273829	0.1546	12	60717878	A	G	0.8344	0.985	0.964	1.006	-0.0155	0.0109	85934	401577	12	60717878	12	60717878	*	rs273829	R	61111659	rs273829	A	G	0.8376	-0.0101	0.0023	1.7e-05	691793	61111659	60717878	12	60717878	12	60717878	*	R	1.42202	-4.3913
12_60717948_T_A	rs273828	12	60717948	T	A	0.0153	1.015	0.994	1.037	0.1658	5	rs273828	0.1597	12	60717948	A	T	0.1658	1.015	0.994	1.037	0.0153	0.0109	85934	401577	12	60717948	12	60717948	*	rs273828	W	61111729	rs273828	A	T	0.1624	0.0101	0.0023	1.9e-05	691794	61111729	60717948	12	60717948	12	60717948	*	W	1.40367	4.3913
12_60721657_G_A	rs187983	12	60721657	G	A	0.0149	1.015	0.994	1.036	0.18	10	rs187983	0.1596	12	60721657	A	G	0.18	1.015	0.994	1.036	0.0149	0.0106	85934	401577	12	60721657	12	60721657	*	rs187983	R	61115438	rs187983	A	G	0.1766	0.0109	0.0023	1.6e-06	691678	61115438	60721657	12	60721657	12	60721657	*	R	1.40566	4.73913
12_60725485_T_C	rs1391597	12	60725485	T	C	0.0019	1.002	0.985222	1.01833	0.4	11	rs1391597	0.8161	12	60725485	T	C	0.6	0.998	0.982	1.015	-0.0019	0.0084	85934	401577	12	60725485	12	60725485	*	rs1391597	Y	61119266	rs1391597	T	C	0.5826	0.0074	0.0018	3e-05	678074	61119266	60725485	12	60725485	12	60725485	*	Y	0.22619	4.11111
12_60726113_T_A	rs7972521	12	60726113	T	A	0.0126	1.013	0.973	1.054	0.0422	5	rs7972521	0.5408	12	60726113	A	T	0.0422	1.013	0.973	1.054	0.0126	0.0205	85934	401577	12	60726113	12	60726113	*	rs7972521	W	61119894	rs7972521	A	T	0.0387	0.0181	0.0046	7.9e-05	672926	61119894	60726113	12	60726113	12	60726113	*	W	0.614634	3.93478
12_60732631_G_A	rs10784062	12	60732631	G	A	0.0166	1.017	0.995	1.039	0.1674	10	rs10784062	0.1284	12	60732631	A	G	0.1674	1.017	0.995	1.039	0.0166	0.0109	85934	401577	12	60732631	12	60732631	*	rs10784062	R	61126412	rs10784062	A	G	0.1629	0.0101	0.0023	1.4e-05	692172	61126412	60732631	12	60732631	12	60732631	*	R	1.52294	4.3913
12_60733096_T_G	rs273845	12	60733096	T	G	0.0166	1.01626	0.995025	1.03842	0.1674	11	rs273845	0.1283	12	60733096	T	G	0.8326	0.984	0.963	1.005	-0.0166	0.0109	85934	401577	12	60733096	12	60733096	*	rs273845	K	61126877	rs273845	T	G	0.8371	-0.0101	0.0023	1.2e-05	692026	61126877	60733096	12	60733096	12	60733096	*	K	1.52294	-4.3913
12_60733965_G_A	rs273844	12	60733965	G	A	0.0155	1.016	0.994	1.038	0.1657	10	rs273844	0.1548	12	60733965	A	G	0.1657	1.016	0.994	1.038	0.0155	0.0109	85934	401577	12	60733965	12	60733965	*	rs273844	R	61127746	rs273844	A	G	0.1624	0.0096	0.0025	0.00015	528888	61127746	60733965	12	60733965	12	60733965	*	R	1.42202	3.84
12_60734579_G_A	rs273843	12	60734579	G	A	0.015	1.015	0.994	1.036	0.1799	10	rs273843	0.1554	12	60734579	A	G	0.1799	1.015	0.994	1.036	0.015	0.0106	85934	401577	12	60734579	12	60734579	*	rs273843	R	61128360	rs273843	A	G	0.1765	0.0109	0.0022	1.3e-06	692035	61128360	60734579	12	60734579	12	60734579	*	R	1.41509	4.95455
12_60736154_G_A	rs273842	12	60736154	G	A	0.0021	1.002	0.986	1.019	0.3516	10	rs273842	0.81	12	60736154	A	G	0.3516	1.002	0.986	1.019	0.0021	0.0085	85934	401577	12	60736154	12	60736154	*	rs273842	R	61129935	rs273842	A	G	0.3369	0.0069	0.0018	0.00014	691698	61129935	60736154	12	60736154	12	60736154	*	R	0.247059	3.83333
12_60737640_G_T	rs12296139	12	60737640	G	T	0.0152	1.015	0.994	1.037	0.1799	10	rs12296139	0.1508	12	60737640	T	G	0.1799	1.015	0.994	1.037	0.0152	0.0106	85934	401577	12	60737640	12	60737640	*	rs12296139	D	61131421	rs12296139	T	G	0.1767	0.011	0.0022	9.7e-07	692000	61131421	60737640	12	60737640	12	60737640	*	D	1.43396	5
12_60738466_G_A	rs1566271	12	60738466	G	A	0.0152	1.015	0.994	1.037	0.1799	10	rs1566271	0.1506	12	60738466	A	G	0.1799	1.015	0.994	1.037	0.0152	0.0106	85934	401577	12	60738466	12	60738466	*	rs1566271	R	61132247	rs1566271	A	G	0.1765	0.0109	0.0022	1.3e-06	692107	61132247	60738466	12	60738466	12	60738466	*	R	1.43396	4.95455
12_60745045_G_A	rs7962957	12	60745045	G	A	0.0169	1.017	0.996	1.039	0.1675	10	rs7962957	0.1202	12	60745045	A	G	0.1675	1.017	0.996	1.039	0.0169	0.0109	85934	401577	12	60745045	12	60745045	*	rs7962957	R	61138826	rs7962957	A	G	0.1641	0.0103	0.0023	9e-06	692317	61138826	60745045	12	60745045	12	60745045	*	R	1.55046	4.47826
12_60751624_A_C	rs1391603	12	60751624	A	C	0.0156	1.01523	0.994036	1.03734	0.1658	11	rs1391603	0.152	12	60751624	A	C	0.8342	0.985	0.964	1.006	-0.0156	0.0109	85934	401577	12	60751624	12	60751624	*	rs1391603	M	61145405	rs1391603	A	C	0.8375	-0.0103	0.0023	8.2e-06	692479	61145405	60751624	12	60751624	12	60751624	*	M	1.43119	-4.47826
12_60755052_C_T	rs10877442	12	60755052	C	T	0.0148	1.015	0.994	1.036	0.1809	10	rs10877442	0.1617	12	60755052	T	C	0.1809	1.015	0.994	1.036	0.0148	0.0106	85934	401577	12	60755052	12	60755052	*	rs10877442	Y	61148833	rs10877442	T	C	0.1768	0.0112	0.0022	6e-07	692444	61148833	60755052	12	60755052	12	60755052	*	Y	1.39623	5.09091
12_60758977_G_A	rs1353734	12	60758977	G	A	0.0168	1.017	0.995	1.039	0.1674	10	rs1353734	0.1238	12	60758977	A	G	0.1674	1.017	0.995	1.039	0.0168	0.0109	85934	401577	12	60758977	12	60758977	*	rs1353734	R	61152758	rs1353734	A	G	0.1629	0.0104	0.0023	7.2e-06	692479	61152758	60758977	12	60758977	12	60758977	*	R	1.54128	4.52174
12_60760463_A_G	rs11173581	12	60760463	A	G	0.0156	1.01523	0.994036	1.03734	0.1658	11	rs11173581	0.1519	12	60760463	A	G	0.8342	0.985	0.964	1.006	-0.0156	0.0109	85934	401577	12	60760463	12	60760463	*	rs11173581	R	61154244	rs11173581	A	G	0.8376	-0.0103	0.0023	8e-06	692486	61154244	60760463	12	60760463	12	60760463	*	R	1.43119	-4.47826
12_60760952_G_A	rs1032640	12	60760952	G	A	0.002	1.002	0.985	1.019	0.351	10	rs1032640	0.8115	12	60760952	A	G	0.351	1.002	0.985	1.019	0.002	0.0085	85934	401577	12	60760952	12	60760952	*	rs1032640	R	61154733	rs1032640	A	G	0.3364	0.0072	0.0018	9.1e-05	692041	61154733	60760952	12	60760952	12	60760952	*	R	0.235294	4
12_60767730_G_A	rs11173594	12	60767730	G	A	0.015	1.015	0.994	1.036	0.1798	10	rs11173594	0.1573	12	60767730	A	G	0.1798	1.015	0.994	1.036	0.015	0.0106	85934	401577	12	60767730	12	60767730	*	rs11173594	R	61161511	rs11173594	A	G	0.1763	0.0112	0.0022	6.7e-07	692485	61161511	60767730	12	60767730	12	60767730	*	R	1.41509	5.09091
12_60767810_T_C	rs10877444	12	60767810	T	C	0.002	1.002	0.986193	1.01833	0.4282	11	rs10877444	0.8072	12	60767810	T	C	0.5718	0.998	0.982	1.014	-0.002	0.0082	85934	401577	12	60767810	12	60767810	*	rs10877444	Y	61161591	rs10877444	T	C	0.5879	-0.0061	0.0017	0.0002	794367	61161591	60767810	12	60767810	12	60767810	*	Y	0.243902	-3.58824
12_60767852_G_A	rs11173595	12	60767852	G	A	0.0165	1.017	0.995	1.039	0.1674	10	rs11173595	0.1296	12	60767852	A	G	0.1674	1.017	0.995	1.039	0.0165	0.0109	85934	401577	12	60767852	12	60767852	*	rs11173595	R	61161633	rs11173595	A	G	0.1629	0.0104	0.0023	7.2e-06	692488	61161633	60767852	12	60767852	12	60767852	*	R	1.51376	4.52174
12_60768336_T_A	rs10161538	12	60768336	T	A	0.0164	1.017	0.995	1.038	0.1674	5	rs10161538	0.1312	12	60768336	A	T	0.1674	1.017	0.995	1.038	0.0164	0.0109	85934	401577	12	60768336	12	60768336	*	rs10161538	W	61162117	rs10161538	A	T	0.1629	0.0103	0.0023	1.1e-05	686584	61162117	60768336	12	60768336	12	60768336	*	W	1.50459	4.47826
12_60768804_C_A	rs11173596	12	60768804	C	A	0.0161	1.016	0.995	1.038	0.1655	10	rs11173596	0.1407	12	60768804	A	C	0.1655	1.016	0.995	1.038	0.0161	0.0109	85934	401577	12	60768804	12	60768804	*	rs11173596	M	61162585	rs11173596	A	C	0.162	0.0103	0.0023	1.1e-05	692487	61162585	60768804	12	60768804	12	60768804	*	M	1.47706	4.47826
12_60768982_A_G	rs11173597	12	60768982	A	G	0.0166	1.01626	0.995025	1.03842	0.1674	11	rs11173597	0.1272	12	60768982	A	G	0.8326	0.984	0.963	1.005	-0.0166	0.0109	85934	401577	12	60768982	12	60768982	*	rs11173597	R	61162763	rs11173597	A	G	0.8368	-0.0104	0.0023	7.3e-06	692481	61162763	60768982	12	60768982	12	60768982	*	R	1.52294	-4.52174
12_60774099_C_G	rs11504092	12	60774099	C	G	0.0027	1.00301	0.986193	1.01937	0.348	6	rs11504092	0.7555	12	60774099	C	G	0.652	0.997	0.981	1.014	-0.0027	0.0085	85934	401577	12	60774099	12	60774099	*	rs11504092	B	61167880	rs11504092	C	G	0.6646	-0.007	0.002	0.00042	529029	61167880	60774099	12	60774099	12	60774099	*	B	0.317647	-3.5
12_60774675_A_C	rs1909253	12	60774675	A	C	0.0028	1.00301	0.987167	1.01937	0.4252	11	rs1909253	0.7345	12	60774675	A	C	0.5748	0.997	0.981	1.013	-0.0028	0.0082	85934	401577	12	60774675	12	60774675	*	rs1909253	M	61168456	rs1909253	A	C	0.5889	-0.0065	0.0017	0.0002	691369	61168456	60774675	12	60774675	12	60774675	*	M	0.341463	-3.82353
12_60775004_A_G	rs10877445	12	60775004	A	G	0.0028	1.00301	0.987167	1.01937	0.4256	11	rs10877445	0.7351	12	60775004	A	G	0.5744	0.997	0.981	1.013	-0.0028	0.0082	85934	401577	12	60775004	12	60775004	*	rs10877445	R	61168785	rs10877445	A	G	0.5882	-0.0065	0.0017	0.00018	691360	61168785	60775004	12	60775004	12	60775004	*	R	0.341463	-3.82353
12_60775701_T_A	rs11173601	12	60775701	T	A	0.0163	1.016	0.995	1.038	0.1674	5	rs11173601	0.1347	12	60775701	A	T	0.1674	1.016	0.995	1.038	0.0163	0.0109	85934	401577	12	60775701	12	60775701	*	rs11173601	W	61169482	rs11173601	A	T	0.1629	0.0103	0.0023	1e-05	686570	61169482	60775701	12	60775701	12	60775701	*	W	1.49541	4.47826
12_60779469_T_G	rs11173605	12	60779469	T	G	0.0154	1.01523	0.994036	1.03734	0.1658	11	rs11173605	0.1567	12	60779469	T	G	0.8342	0.985	0.964	1.006	-0.0154	0.0109	85934	401577	12	60779469	12	60779469	*	rs11173605	K	61173250	rs11173605	T	G	0.8375	-0.0104	0.0023	6.7e-06	692413	61173250	60779469	12	60779469	12	60779469	*	K	1.41284	-4.52174
12_60779599_C_G	rs7959616	12	60779599	C	G	0.0164	1.01626	0.995025	1.03842	0.1674	6	rs7959616	0.1309	12	60779599	C	G	0.8326	0.984	0.963	1.005	-0.0164	0.0109	85934	401577	12	60779599	12	60779599	*	rs7959616	S	61173380	rs7959616	C	G	0.8371	-0.0104	0.0023	7e-06	692401	61173380	60779599	12	60779599	12	60779599	*	S	1.50459	-4.52174
12_60780642_G_C	rs1498461	12	60780642	G	C	0.0162	1.016	0.995	1.038	0.1675	5	rs1498461	0.1375	12	60780642	C	G	0.1675	1.016	0.995	1.038	0.0162	0.0109	85934	401577	12	60780642	12	60780642	*	rs1498461	S	61174423	rs1498461	C	G	0.1629	0.0105	0.0023	5.4e-06	692365	61174423	60780642	12	60780642	12	60780642	*	S	1.48624	4.56522
12_60780691_T_C	rs1498460	12	60780691	T	C	0.0153	1.01523	0.994036	1.03734	0.1659	11	rs1498460	0.1603	12	60780691	T	C	0.8341	0.985	0.964	1.006	-0.0153	0.0109	85934	401577	12	60780691	12	60780691	*	rs1498460	Y	61174472	rs1498460	T	C	0.8375	-0.0104	0.0023	6.5e-06	692403	61174472	60780691	12	60780691	12	60780691	*	Y	1.40367	-4.52174
12_60783089_T_C	rs12303527	12	60783089	T	C	0.0157	1.01626	0.994036	1.03734	0.1657	11	rs12303527	0.1511	12	60783089	T	C	0.8343	0.984	0.964	1.006	-0.0157	0.0109	85934	401577	12	60783089	12	60783089	*	rs12303527	Y	61176870	rs12303527	T	C	0.8376	-0.0105	0.0023	6.1e-06	692386	61176870	60783089	12	60783089	12	60783089	*	Y	1.44037	-4.56522
12_60783244_T_C	rs12303620	12	60783244	T	C	0.0153	1.01523	0.994036	1.03734	0.166	11	rs12303620	0.1601	12	60783244	T	C	0.834	0.985	0.964	1.006	-0.0153	0.0109	85934	401577	12	60783244	12	60783244	*	rs12303620	B	61177025	rs12303620	T	C	0.8375	-0.0105	0.0023	6.2e-06	692388	61177025	60783244	12	60783244	12	60783244	*	B	1.40367	-4.56522
12_60783994_C_T	rs1498459	12	60783994	C	T	0.0156	1.016	0.994	1.038	0.1657	10	rs1498459	0.1528	12	60783994	T	C	0.1657	1.016	0.994	1.038	0.0156	0.0109	85934	401577	12	60783994	12	60783994	*	rs1498459	Y	61177775	rs1498459	T	C	0.1629	0.0104	0.0023	7.5e-06	692408	61177775	60783994	12	60783994	12	60783994	*	Y	1.43119	4.52174
12_60784241_T_A	rs12305523	12	60784241	T	A	0.0164	1.017	0.995	1.038	0.1677	5	rs12305523	0.1308	12	60784241	A	T	0.1677	1.017	0.995	1.038	0.0164	0.0109	85934	401577	12	60784241	12	60784241	*	rs12305523	W	61178022	rs12305523	A	T	0.1648	0.0106	0.0023	5.2e-06	692364	61178022	60784241	12	60784241	12	60784241	*	W	1.50459	4.6087
12_60784335_G_A	rs7137510	12	60784335	G	A	0.0031	1.003	0.987	1.02	0.3481	10	rs7137510	0.7158	12	60784335	A	G	0.3481	1.003	0.987	1.02	0.0031	0.0085	85934	401577	12	60784335	12	60784335	*	rs7137510	R	61178116	rs7137510	A	G	0.3353	0.0072	0.0018	7.9e-05	691974	61178116	60784335	12	60784335	12	60784335	*	R	0.364706	4
12_60785225_G_A	rs12300499	12	60785225	G	A	0.0148	1.015	0.994	1.036	0.1801	10	rs12300499	0.1612	12	60785225	A	G	0.1801	1.015	0.994	1.036	0.0148	0.0106	85934	401577	12	60785225	12	60785225	*	rs12300499	V	61179006	rs12300499	A	G	0.1766	0.0113	0.0022	4.7e-07	692306	61179006	60785225	12	60785225	12	60785225	*	V	1.39623	5.13636
12_60786465_A_T	rs4758880	12	60786465	A	T	0.0156	1.01523	0.994036	1.03734	0.1657	6	rs4758880	0.1527	12	60786465	A	T	0.8343	0.985	0.964	1.006	-0.0156	0.0109	85934	401577	12	60786465	12	60786465	*	rs4758880	W	61180246	rs4758880	A	T	0.8376	-0.0105	0.0023	5.9e-06	692406	61180246	60786465	12	60786465	12	60786465	*	W	1.43119	-4.56522
12_60786787_G_A	rs12302630	12	60786787	G	A	0.0149	1.015	0.994	1.036	0.18	10	rs12302630	0.1588	12	60786787	A	G	0.18	1.015	0.994	1.036	0.0149	0.0106	85934	401577	12	60786787	12	60786787	*	rs12302630	R	61180568	rs12302630	A	G	0.1765	0.0116	0.0023	2.8e-07	692089	61180568	60786787	12	60786787	12	60786787	*	R	1.40566	5.04348
12_60787989_C_T	rs7308917	12	60787989	C	T	0.0021	1.002	0.986	1.019	0.351	10	rs7308917	0.8074	12	60787989	T	C	0.351	1.002	0.986	1.019	0.0021	0.0085	85934	401577	12	60787989	12	60787989	*	rs7308917	Y	61181770	rs7308917	T	C	0.3362	0.0071	0.0018	0.0001	691900	61181770	60787989	12	60787989	12	60787989	*	Y	0.247059	3.94444
12_60789502_T_A	rs6581345	12	60789502	T	A	0.0025	1.003	0.987	1.019	0.4318	5	rs6581345	0.7631	12	60789502	A	T	0.4318	1.003	0.987	1.019	0.0025	0.0082	85934	401577	12	60789502	12	60789502	*	rs6581345	W	61183283	rs6581345	A	T	0.4139	0.0067	0.0018	0.00012	688331	61183283	60789502	12	60789502	12	60789502	*	W	0.304878	3.72222
12_60789545_A_C	rs7978308	12	60789545	A	C	0.0166	1.01626	0.995025	1.03842	0.1676	11	rs7978308	0.1275	12	60789545	A	C	0.8324	0.984	0.963	1.005	-0.0166	0.0109	85934	401577	12	60789545	12	60789545	*	rs7978308	M	61183326	rs7978308	A	C	0.8368	-0.0105	0.0023	5.5e-06	692344	61183326	60789545	12	60789545	12	60789545	*	M	1.52294	-4.56522
12_60789760_G_C	rs7978817	12	60789760	G	C	0.0155	1.016	0.994	1.038	0.1658	5	rs7978817	0.155	12	60789760	C	G	0.1658	1.016	0.994	1.038	0.0155	0.0109	85934	401577	12	60789760	12	60789760	*	rs7978817	S	61183541	rs7978817	C	G	0.1624	0.0105	0.0023	6.2e-06	692397	61183541	60789760	12	60789760	12	60789760	*	S	1.42202	4.56522
12_60795494_A_G	rs4399357	12	60795494	A	G	0.0157	1.01626	0.994036	1.03734	0.1687	11	rs4399357	0.1498	12	60795494	A	G	0.8313	0.984	0.964	1.006	-0.0157	0.0109	85934	401577	12	60795494	12	60795494	*	rs4399357	R	61189275	rs4399357	A	G	0.8365	-0.0101	0.0025	6.4e-05	529033	61189275	60795494	12	60795494	12	60795494	*	R	1.44037	-4.04
12_60797258_T_A	rs12320242	12	60797258	T	A	0.0235	1.024	0.994	1.054	0.0812	5	rs12320242	0.1148	12	60797258	A	T	0.0812	1.024	0.994	1.054	0.0235	0.0149	85934	401577	12	60797258	12	60797258	*	rs12320242	W	61191039	rs12320242	A	T	0.07565	0.0139	0.0032	1.5e-05	689161	61191039	60797258	12	60797258	12	60797258	*	W	1.57718	4.34375
12_60797668_T_C	rs17124164	12	60797668	T	C	0.0152	1.01523	0.994036	1.03734	0.1658	11	rs17124164	0.1641	12	60797668	T	C	0.8342	0.985	0.964	1.006	-0.0152	0.0109	85934	401577	12	60797668	12	60797668	*	rs17124164	B	61191449	rs17124164	T	C	0.8378	-0.0105	0.0023	5.9e-06	692414	61191449	60797668	12	60797668	12	60797668	*	B	1.3945	-4.56522
12_60799102_G_A	rs12316933	12	60799102	G	A	0.0158	1.016	0.994	1.038	0.1685	10	rs12316933	0.146	12	60799102	A	G	0.1685	1.016	0.994	1.038	0.0158	0.0109	85934	401577	12	60799102	12	60799102	*	rs12316933	R	61192883	rs12316933	A	G	0.1632	0.0105	0.0023	6.2e-06	692357	61192883	60799102	12	60799102	12	60799102	*	R	1.44954	4.56522
12_60799272_G_T	rs1391601	12	60799272	G	T	0.0021	1.002	0.986	1.019	0.3509	10	rs1391601	0.8043	12	60799272	T	G	0.3509	1.002	0.986	1.019	0.0021	0.0085	85934	401577	12	60799272	12	60799272	*	rs1391601	K	61193053	rs1391601	T	G	0.3361	0.0071	0.0018	9.7e-05	691844	61193053	60799272	12	60799272	12	60799272	*	K	0.247059	3.94444
12_60801789_G_C	rs12321112	12	60801789	G	C	0.0136	1.014	0.993	1.035	0.1819	5	rs12321112	0.197	12	60801789	C	G	0.1819	1.014	0.993	1.035	0.0136	0.0106	85934	401577	12	60801789	12	60801789	*	rs12321112	B	61195570	rs12321112	C	G	0.177	0.0113	0.0022	5e-07	692239	61195570	60801789	12	60801789	12	60801789	*	B	1.28302	5.13636
12_60803510_A_C	rs12301122	12	60803510	A	C	0.0155	1.01523	0.994036	1.03734	0.1655	11	rs12301122	0.1566	12	60803510	A	C	0.8345	0.985	0.964	1.006	-0.0155	0.0109	85934	401577	12	60803510	12	60803510	*	rs12301122	M	61197291	rs12301122	A	C	0.838	-0.0105	0.0023	6.4e-06	692435	61197291	60803510	12	60803510	12	60803510	*	M	1.42202	-4.56522
12_60806000_C_G	rs11173617	12	60806000	C	G	0.0153	1.01523	0.994036	1.03734	0.1656	6	rs11173617	0.1607	12	60806000	C	G	0.8344	0.985	0.964	1.006	-0.0153	0.0109	85934	401577	12	60806000	12	60806000	*	rs11173617	S	61199781	rs11173617	C	G	0.8379	-0.0105	0.0023	5.8e-06	692439	61199781	60806000	12	60806000	12	60806000	*	S	1.40367	-4.56522
12_60807150_C_A	rs10083194	12	60807150	C	A	0.0153	1.015	0.994	1.037	0.1656	10	rs10083194	0.1608	12	60807150	A	C	0.1656	1.015	0.994	1.037	0.0153	0.0109	85934	401577	12	60807150	12	60807150	*	rs10083194	M	61200931	rs10083194	A	C	0.1621	0.0101	0.0025	6.6e-05	529146	61200931	60807150	12	60807150	12	60807150	*	M	1.40367	4.04
12_60807455_T_C	rs10082833	12	60807455	T	C	0.0154	1.01523	0.994036	1.03734	0.1656	11	rs10082833	0.1586	12	60807455	T	C	0.8344	0.985	0.964	1.006	-0.0154	0.0109	85934	401577	12	60807455	12	60807455	*	rs10082833	Y	61201236	rs10082833	T	C	0.8379	-0.0101	0.0025	6.9e-05	529141	61201236	60807455	12	60807455	12	60807455	*	Y	1.41284	-4.04
12_60807510_T_C	rs1587345	12	60807510	T	C	0.0158	1.01626	0.994036	1.03734	0.1691	11	rs1587345	0.1475	12	60807510	T	C	0.8309	0.984	0.964	1.006	-0.0158	0.0109	85934	401577	12	60807510	12	60807510	*	rs1587345	Y	61201291	rs1587345	T	C	0.8362	-0.0104	0.0023	6.9e-06	692334	61201291	60807510	12	60807510	12	60807510	*	Y	1.44954	-4.52174
12_60808284_C_A	rs11173619	12	60808284	C	A	0.0311	1.032	0.995	1.069	0.0551	10	rs11173619	0.08719	12	60808284	A	C	0.0551	1.032	0.995	1.069	0.0311	0.0182	85934	401577	12	60808284	12	60808284	*	rs11173619	M	61202065	rs11173619	A	C	0.04666	0.0152	0.0041	0.00019	687749	61202065	60808284	12	60808284	12	60808284	*	M	1.70879	3.70732
12_60808298_C_T	rs7134059	12	60808298	C	T	0.0153	1.015	0.994	1.037	0.1656	10	rs7134059	0.1607	12	60808298	T	C	0.1656	1.015	0.994	1.037	0.0153	0.0109	85934	401577	12	60808298	12	60808298	*	rs7134059	Y	61202079	rs7134059	T	C	0.1621	0.0103	0.0023	1e-05	686512	61202079	60808298	12	60808298	12	60808298	*	Y	1.40367	4.47826
12_60813312_G_A	rs12296661	12	60813312	G	A	0.0152	1.015	0.994	1.037	0.1656	10	rs12296661	0.1625	12	60813312	A	G	0.1656	1.015	0.994	1.037	0.0152	0.0109	85934	401577	12	60813312	12	60813312	*	rs12296661	R	61207093	rs12296661	A	G	0.1591	0.0104	0.0023	7.2e-06	692378	61207093	60813312	12	60813312	12	60813312	*	R	1.3945	4.52174
12_60813541_T_G	rs11173629	12	60813541	T	G	0.0023	1.002	0.986193	1.01833	0.4274	11	rs11173629	0.7843	12	60813541	T	G	0.5726	0.998	0.982	1.014	-0.0023	0.0083	85934	401577	12	60813541	12	60813541	*	rs11173629	K	61207322	rs11173629	T	G	0.588	-0.0065	0.0017	0.0002	690156	61207322	60813541	12	60813541	12	60813541	*	K	0.277108	-3.82353
12_60813987_G_T	rs12298398	12	60813987	G	T	0.014	1.014	0.993	1.035	0.1817	10	rs12298398	0.1871	12	60813987	T	G	0.1817	1.014	0.993	1.035	0.014	0.0106	85934	401577	12	60813987	12	60813987	*	rs12298398	B	61207768	rs12298398	T	G	0.1775	0.0112	0.0022	5.8e-07	692250	61207768	60813987	12	60813987	12	60813987	*	B	1.32075	5.09091
12_60814903_G_A	rs12422750	12	60814903	G	A	0.0022	1.002	0.986	1.019	0.351	10	rs12422750	0.7927	12	60814903	A	G	0.351	1.002	0.986	1.019	0.0022	0.0085	85934	401577	12	60814903	12	60814903	*	rs12422750	R	61208684	rs12422750	A	G	0.3366	0.007	0.0018	0.00012	691735	61208684	60814903	12	60814903	12	60814903	*	R	0.258824	3.88889
12_60815122_A_G	rs11173630	12	60815122	A	G	0.0153	1.01523	0.994036	1.03734	0.1655	11	rs11173630	0.1622	12	60815122	A	G	0.8345	0.985	0.964	1.006	-0.0153	0.0109	85934	401577	12	60815122	12	60815122	*	rs11173630	R	61208903	rs11173630	A	G	0.8379	-0.0105	0.0023	6.2e-06	692378	61208903	60815122	12	60815122	12	60815122	*	R	1.40367	-4.56522
12_60816260_A_G	rs10877454	12	60816260	A	G	0.0015	1.001	0.985222	1.01833	0.351	11	rs10877454	0.8585	12	60816260	A	G	0.649	0.999	0.982	1.015	-0.0015	0.0085	85934	401577	12	60816260	12	60816260	*	rs10877454	R	61210041	rs10877454	A	G	0.6639	-0.0071	0.0018	9.7e-05	685415	61210041	60816260	12	60816260	12	60816260	*	R	0.176471	-3.94444
12_60816816_T_C	rs1032643	12	60816816	T	C	0.0159	1.01626	0.995025	1.03842	0.1682	11	rs1032643	0.1454	12	60816816	T	C	0.8318	0.984	0.963	1.005	-0.0159	0.0109	85934	401577	12	60816816	12	60816816	*	rs1032643	Y	61210597	rs1032643	T	C	0.8369	-0.0104	0.0023	8.7e-06	692255	61210597	60816816	12	60816816	12	60816816	*	Y	1.45872	-4.52174
12_60819282_C_T	rs12307880	12	60819282	C	T	0.0157	1.016	0.994	1.038	0.169	10	rs12307880	0.1488	12	60819282	T	C	0.169	1.016	0.994	1.038	0.0157	0.0109	85934	401577	12	60819282	12	60819282	*	rs12307880	Y	61213063	rs12307880	T	C	0.1634	0.0105	0.0023	6.2e-06	692319	61213063	60819282	12	60819282	12	60819282	*	Y	1.44037	4.56522
12_60820764_A_G	rs4758884	12	60820764	A	G	0.0159	1.01626	0.995025	1.03842	0.1686	11	rs4758884	0.1439	12	60820764	A	G	0.8314	0.984	0.963	1.005	-0.0159	0.0109	85934	401577	12	60820764	12	60820764	*	rs4758884	R	61214545	rs4758884	A	G	0.8295	-0.0106	0.0023	4.9e-06	691016	61214545	60820764	12	60820764	12	60820764	*	R	1.45872	-4.6087
12_60820887_A_G	rs4758885	12	60820887	A	G	0.0155	1.01523	0.994036	1.03734	0.1656	11	rs4758885	0.156	12	60820887	A	G	0.8344	0.985	0.964	1.006	-0.0155	0.0109	85934	401577	12	60820887	12	60820887	*	rs4758885	R	61214668	rs4758885	A	G	0.8386	-0.0105	0.0023	5.6e-06	692398	61214668	60820887	12	60820887	12	60820887	*	R	1.42202	-4.56522
12_60821431_G_A	rs2362798	12	60821431	G	A	0.0154	1.016	0.994	1.037	0.1656	10	rs2362798	0.1575	12	60821431	A	G	0.1656	1.016	0.994	1.037	0.0154	0.0109	85934	401577	12	60821431	12	60821431	*	rs2362798	R	61215212	rs2362798	A	G	0.1621	0.0105	0.0023	6.4e-06	692400	61215212	60821431	12	60821431	12	60821431	*	R	1.41284	4.56522
12_60822323_A_G	rs7961585	12	60822323	A	G	0.0204	1.02041	0.982318	1.06045	0.0466	11	rs7961585	0.2966	12	60822323	A	G	0.9534	0.98	0.943	1.018	-0.0204	0.0196	85934	401577	12	60822323	12	60822323	*	rs7961585	R	61216104	rs7961585	A	G	0.95954	-0.018	0.0043	3.3e-05	687274	61216104	60822323	12	60822323	12	60822323	*	R	1.04082	-4.18605
12_60823594_G_A	rs10877456	12	60823594	G	A	0.0003	1	0.984	1.017	0.3941	10	rs10877456	0.9678	12	60823594	A	G	0.3941	1	0.984	1.017	0.0003	0.0084	85934	401577	12	60823594	12	60823594	*	rs10877456	R	61217375	rs10877456	A	G	0.4091	-0.007	0.0018	8.2e-05	674604	61217375	60823594	12	60823594	12	60823594	*	R	0.0357143	-3.88889
12_60827366_C_T	rs7960614	12	60827366	C	T	0.0019	1.002	0.985	1.019	0.3505	10	rs7960614	0.8212	12	60827366	T	C	0.3505	1.002	0.985	1.019	0.0019	0.0085	85934	401577	12	60827366	12	60827366	*	rs7960614	H	61221147	rs7960614	T	C	0.3361	0.007	0.0018	0.00012	691752	61221147	60827366	12	60827366	12	60827366	*	H	0.223529	3.88889
12_60829018_T_C	rs11173634	12	60829018	T	C	0.0155	1.01523	0.994036	1.03734	0.1656	11	rs11173634	0.1548	12	60829018	T	C	0.8344	0.985	0.964	1.006	-0.0155	0.0109	85934	401577	12	60829018	12	60829018	*	rs11173634	Y	61222799	rs11173634	T	C	0.8379	-0.0105	0.0023	5.4e-06	692393	61222799	60829018	12	60829018	12	60829018	*	Y	1.42202	-4.56522
12_60830985_C_T	rs12320516	12	60830985	C	T	0.0139	1.014	0.993	1.035	0.1799	10	rs12320516	0.1898	12	60830985	T	C	0.1799	1.014	0.993	1.035	0.0139	0.0106	85934	401577	12	60830985	12	60830985	*	rs12320516	Y	61224766	rs12320516	T	C	0.1763	0.0113	0.0022	5.5e-07	692297	61224766	60830985	12	60830985	12	60830985	*	Y	1.31132	5.13636
12_60834176_T_C	rs950755	12	60834176	T	C	0.0158	1.01626	0.994036	1.03734	0.1656	11	rs950755	0.1489	12	60834176	T	C	0.8344	0.984	0.964	1.006	-0.0158	0.0109	85934	401577	12	60834176	12	60834176	*	rs950755	Y	61227957	rs950755	T	C	0.8377	-0.0106	0.0024	6.9e-06	692046	61227957	60834176	12	60834176	12	60834176	*	Y	1.44954	-4.41667
12_60841609_A_T	rs11173640	12	60841609	A	T	-0.0139	0.986193	0.966184	1.00705	0.8129	6	rs11173640	0.1877	12	60841609	A	T	0.1871	1.014	0.993	1.035	0.0139	0.0106	85934	401577	12	60841609	12	60841609	*	rs11173640	W	61235390	rs11173640	A	T	0.1773	0.0111	0.0022	7.2e-07	692350	61235390	60841609	12	60841609	12	60841609	*	W	-1.31132	5.04545
12_60846745_G_T	rs6581347	12	60846745	G	T	-0.0154	0.985	0.964	1.006	0.8312	10	rs6581347	0.1573	12	60846745	T	G	0.8312	0.985	0.964	1.006	-0.0154	0.0109	85934	401577	12	60846745	12	60846745	*	rs6581347	D	61240526	rs6581347	T	G	0.8377	-0.0089	0.0022	5.3e-05	795536	61240526	60846745	12	60846745	12	60846745	*	D	-1.41284	-4.04545
12_60849770_T_G	rs6581348	12	60849770	T	G	-0.0151	0.985222	0.96432	1.00604	0.8305	11	rs6581348	0.1666	12	60849770	T	G	0.1695	1.015	0.994	1.037	0.0151	0.0109	85934	401577	12	60849770	12	60849770	*	rs6581348	K	61243551	rs6581348	T	G	0.1623	0.0104	0.0023	7.9e-06	686604	61243551	60849770	12	60849770	12	60849770	*	K	-1.38532	4.52174
12_60850383_G_A	rs10877458	12	60850383	G	A	-0.0151	0.985	0.964	1.006	0.8305	10	rs10877458	0.1678	12	60850383	A	G	0.8305	0.985	0.964	1.006	-0.0151	0.0109	85934	401577	12	60850383	12	60850383	*	rs10877458	R	61244164	rs10877458	A	G	0.8377	-0.0104	0.0023	8e-06	686599	61244164	60850383	12	60850383	12	60850383	*	R	-1.38532	-4.52174
12_60851533_A_G	rs11173641	12	60851533	A	G	-0.0011	0.999001	0.982318	1.01523	0.6451	11	rs11173641	0.8987	12	60851533	A	G	0.3549	1.001	0.985	1.018	0.0011	0.0085	85934	401577	12	60851533	12	60851533	*	rs11173641	R	61245314	rs11173641	A	G	0.3362	0.0073	0.0018	6.5e-05	685709	61245314	60851533	12	60851533	12	60851533	*	R	-0.129412	4.05556
12_60857620_T_C	rs12372209	12	60857620	T	C	-0.014	0.986193	0.966184	1.00705	0.8132	11	rs12372209	0.1857	12	60857620	T	C	0.1868	1.014	0.993	1.035	0.014	0.0106	85934	401577	12	60857620	12	60857620	*	rs12372209	Y	61251401	rs12372209	T	C	0.1774	0.0113	0.0022	5.1e-07	691827	61251401	60857620	12	60857620	12	60857620	*	Y	-1.32075	5.13636
12_60858188_T_C	rs4758759	12	60858188	T	C	-0.0155	0.984252	0.963391	1.00604	0.8306	11	rs4758759	0.1556	12	60858188	T	C	0.1694	1.016	0.994	1.038	0.0155	0.0109	85934	401577	12	60858188	12	60858188	*	rs4758759	Y	61251969	rs4758759	T	C	0.1621	0.0105	0.0023	5.4e-06	692250	61251969	60858188	12	60858188	12	60858188	*	Y	-1.42202	4.56522
12_60858435_G_A	rs4758760	12	60858435	G	A	-0.014	0.986	0.966	1.007	0.8131	10	rs4758760	0.1852	12	60858435	A	G	0.8131	0.986	0.966	1.007	-0.014	0.0106	85934	401577	12	60858435	12	60858435	*	rs4758760	R	61252216	rs4758760	A	G	0.8227	-0.0111	0.0024	5.1e-06	528552	61252216	60858435	12	60858435	12	60858435	*	R	-1.32075	-4.625
12_60859704_T_C	rs7484806	12	60859704	T	C	-0.0152	0.985222	0.96432	1.00604	0.8301	11	rs7484806	0.1638	12	60859704	T	C	0.1699	1.015	0.994	1.037	0.0152	0.0109	85934	401577	12	60859704	12	60859704	*	rs7484806	Y	61253485	rs7484806	T	C	0.1623	0.0106	0.0023	5.1e-06	688835	61253485	60859704	12	60859704	12	60859704	*	Y	-1.3945	4.6087
12_60860370_C_A	rs4758698	12	60860370	C	A	-0.0153	0.985	0.964	1.006	0.8305	10	rs4758698	0.1628	12	60860370	A	C	0.8305	0.985	0.964	1.006	-0.0153	0.0109	85934	401577	12	60860370	12	60860370	*	rs4758698	M	61254151	rs4758698	A	C	0.8377	-0.0103	0.0023	9.5e-06	686333	61254151	60860370	12	60860370	12	60860370	*	M	-1.40367	-4.47826
12_60861010_T_C	rs7486044	12	60861010	T	C	-0.0143	0.986193	0.965251	1.00604	0.8169	11	rs7486044	0.1783	12	60861010	T	C	0.1831	1.014	0.994	1.036	0.0143	0.0106	85934	401577	12	60861010	12	60861010	*	rs7486044	Y	61254791	rs7486044	T	C	0.176	0.0111	0.0023	7.8e-07	691643	61254791	60861010	12	60861010	12	60861010	*	Y	-1.34906	4.82609
12_60861028_T_A	rs7486059	12	60861028	T	A	-0.0143	0.986	0.966	1.006	0.8169	5	rs7486059	0.1777	12	60861028	A	T	0.8169	0.986	0.966	1.006	-0.0143	0.0106	85934	401577	12	60861028	12	60861028	*	rs7486059	W	61254809	rs7486059	A	T	0.824	-0.0111	0.0023	7.4e-07	691643	61254809	60861028	12	60861028	12	60861028	*	W	-1.34906	-4.82609
12_60864233_C_A	rs7311086	12	60864233	C	A	-0.0144	0.986	0.965	1.006	0.8169	10	rs7311086	0.176	12	60864233	A	C	0.8169	0.986	0.965	1.006	-0.0144	0.0106	85934	401577	12	60864233	12	60864233	*	rs7311086	M	61258014	rs7311086	A	C	0.8241	-0.0111	0.0023	8.4e-07	691651	61258014	60864233	12	60864233	12	60864233	*	M	-1.35849	-4.82609
12_60864548_G_A	rs10877461	12	60864548	G	A	0.0105	1.011	0.993	1.029	0.2986	10	rs10877461	0.2398	12	60864548	A	G	0.2986	1.011	0.993	1.029	0.0105	0.009	85934	401577	12	60864548	12	60864548	*	rs10877461	R	61258329	rs10877461	A	G	0.3114	-0.0083	0.0019	1e-05	688379	61258329	60864548	12	60864548	12	60864548	*	R	1.16667	-4.36842
12_60865956_A_G	rs10877462	12	60865956	A	G	-0.0154	0.984252	0.96432	1.00604	0.8305	11	rs10877462	0.159	12	60865956	A	G	0.1695	1.016	0.994	1.037	0.0154	0.0109	85934	401577	12	60865956	12	60865956	*	rs10877462	R	61259737	rs10877462	A	G	0.1622	0.0103	0.0023	9e-06	692037	61259737	60865956	12	60865956	12	60865956	*	R	-1.41284	4.47826
12_60866281_C_T	rs6581350	12	60866281	C	T	-0.0154	0.985	0.964	1.006	0.8305	10	rs6581350	0.159	12	60866281	T	C	0.8305	0.985	0.964	1.006	-0.0154	0.0109	85934	401577	12	60866281	12	60866281	*	rs6581350	Y	61260062	rs6581350	T	C	0.8378	-0.0103	0.0023	9.8e-06	692020	61260062	60866281	12	60866281	12	60866281	*	Y	-1.41284	-4.47826
12_60868490_T_G	rs7488913	12	60868490	T	G	-0.0155	0.984252	0.963391	1.00604	0.8305	11	rs7488913	0.1559	12	60868490	T	G	0.1695	1.016	0.994	1.038	0.0155	0.0109	85934	401577	12	60868490	12	60868490	*	rs7488913	K	61262271	rs7488913	T	G	0.1656	0.0103	0.0023	8.7e-06	691981	61262271	60868490	12	60868490	12	60868490	*	K	-1.42202	4.47826
12_60872340_C_T	rs10877463	12	60872340	C	T	0.0009	1.001	0.984	1.018	0.6418	10	rs10877463	0.9127	12	60872340	T	C	0.6418	1.001	0.984	1.018	0.0009	0.0085	85934	401577	12	60872340	12	60872340	*	rs10877463	Y	61266121	rs10877463	T	C	0.6617	-0.007	0.0018	0.00013	691459	61266121	60872340	12	60872340	12	60872340	*	Y	0.105882	-3.88889
12_60873616_G_A	rs9919781	12	60873616	G	A	-0.0124	0.988	0.967	1.009	0.8277	10	rs9919781	0.2519	12	60873616	A	G	0.8277	0.988	0.967	1.009	-0.0124	0.0109	85934	401577	12	60873616	12	60873616	*	rs9919781	R	61267397	rs9919781	A	G	0.8349	-0.0104	0.0023	6.3e-06	692466	61267397	60873616	12	60873616	12	60873616	*	R	-1.13761	-4.52174
12_60873865_C_T	rs11173654	12	60873865	C	T	0.0005	1.001	0.984	1.017	0.6422	10	rs11173654	0.9576	12	60873865	T	C	0.6422	1.001	0.984	1.017	0.0005	0.0085	85934	401577	12	60873865	12	60873865	*	rs11173654	Y	61267646	rs11173654	T	C	0.6618	-0.0072	0.0018	7.9e-05	692541	61267646	60873865	12	60873865	12	60873865	*	Y	0.0588235	-4
12_60874784_T_C	rs922594	12	60874784	T	C	0.0002	1	0.983284	1.01729	0.6421	11	rs922594	0.9768	12	60874784	T	C	0.3579	1	0.983	1.017	-0.0002	0.0085	85934	401577	12	60874784	12	60874784	*	rs922594	Y	61268565	rs922594	T	C	0.3382	0.0072	0.0018	8.6e-05	692351	61268565	60874784	12	60874784	12	60874784	*	Y	0.0235294	4
12_60876457_T_A	rs9737940	12	60876457	T	A	-0.0122	0.988	0.967	1.009	0.8278	5	rs9737940	0.2615	12	60876457	A	T	0.8278	0.988	0.967	1.009	-0.0122	0.0109	85934	401577	12	60876457	12	60876457	*	rs9737940	W	61270238	rs9737940	A	T	0.8496	-0.0105	0.0023	5.4e-06	692539	61270238	60876457	12	60876457	12	60876457	*	W	-1.11927	-4.56522
12_60876559_T_G	rs10747884	12	60876559	T	G	0.0003	1	0.984252	1.01729	0.6424	11	rs10747884	0.9732	12	60876559	T	G	0.3576	1	0.983	1.016	-0.0003	0.0085	85934	401577	12	60876559	12	60876559	*	rs10747884	K	61270340	rs10747884	T	G	0.3385	0.0072	0.0018	8.5e-05	692188	61270340	60876559	12	60876559	12	60876559	*	K	0.0352941	4
12_60877108_G_A	rs7978208	12	60877108	G	A	-0.0122	0.988	0.967	1.009	0.8278	10	rs7978208	0.2601	12	60877108	A	G	0.8278	0.988	0.967	1.009	-0.0122	0.0109	85934	401577	12	60877108	12	60877108	*	rs7978208	R	61270889	rs7978208	A	G	0.835	-0.0105	0.0023	5.5e-06	692540	61270889	60877108	12	60877108	12	60877108	*	R	-1.11927	-4.56522
12_60877149_A_G	rs7978012	12	60877149	A	G	-0.0122	0.988142	0.967118	1.00908	0.8278	11	rs7978012	0.2603	12	60877149	A	G	0.1722	1.012	0.991	1.034	0.0122	0.0109	85934	401577	12	60877149	12	60877149	*	rs7978012	R	61270930	rs7978012	A	G	0.165	0.0104	0.0023	7.3e-06	692540	61270930	60877149	12	60877149	12	60877149	*	R	-1.11927	4.52174
12_60877786_C_T	rs7488955	12	60877786	C	T	0.0006	1.001	0.984	1.017	0.647	10	rs7488955	0.9398	12	60877786	T	C	0.647	1.001	0.984	1.017	0.0006	0.0085	85934	401577	12	60877786	12	60877786	*	rs7488955	Y	61271567	rs7488955	T	C	0.6619	-0.0073	0.0018	6.9e-05	690761	61271567	60877786	12	60877786	12	60877786	*	Y	0.0705882	-4.05556
12_60877987_C_T	rs10877468	12	60877987	C	T	0.0004	1	0.984	1.017	0.6417	10	rs10877468	0.9582	12	60877987	T	C	0.6417	1	0.984	1.017	0.0004	0.0085	85934	401577	12	60877987	12	60877987	*	rs10877468	Y	61271768	rs10877468	T	C	0.6618	-0.0072	0.0018	7.8e-05	692423	61271768	60877987	12	60877987	12	60877987	*	Y	0.0470588	-4
12_60878945_A_C	rs922596	12	60878945	A	C	0.0001	1	0.983284	1.01729	0.6424	11	rs922596	0.9864	12	60878945	A	C	0.3576	1	0.983	1.017	-0.0001	0.0085	85934	401577	12	60878945	12	60878945	*	rs922596	M	61272726	rs922596	A	C	0.3384	0.007	0.0018	0.00012	691852	61272726	60878945	12	60878945	12	60878945	*	M	0.0117647	3.88889
12_60880838_T_C	rs12307767	12	60880838	T	C	-0.0001	1	0.983284	1.01626	0.3541	11	rs12307767	0.9944	12	60880838	T	C	0.6459	1	0.984	1.017	0.0001	0.0085	85934	401577	12	60880838	12	60880838	*	rs12307767	Y	61274619	rs12307767	T	C	0.6617	-0.0071	0.0018	0.0001	684624	61274619	60880838	12	60880838	12	60880838	*	Y	-0.0117647	-3.94444
12_60882017_C_T	rs11173657	12	60882017	C	T	-0.0001	1	0.983	1.017	0.6419	10	rs11173657	0.9934	12	60882017	T	C	0.6419	1	0.983	1.017	-0.0001	0.0085	85934	401577	12	60882017	12	60882017	*	rs11173657	Y	61275798	rs11173657	T	C	0.6616	-0.0071	0.0018	0.00011	691629	61275798	60882017	12	60882017	12	60882017	*	Y	-0.0117647	-3.94444
12_60883921_A_C	rs7135310	12	60883921	A	C	-0.0125	0.987167	0.967118	1.00908	0.8278	11	rs7135310	0.2482	12	60883921	A	C	0.1722	1.013	0.991	1.034	0.0125	0.0109	85934	401577	12	60883921	12	60883921	*	rs7135310	M	61277702	rs7135310	A	C	0.165	0.0104	0.0023	7.4e-06	692259	61277702	60883921	12	60883921	12	60883921	*	M	-1.14679	4.52174
12_60887623_A_C	rs2885603	12	60887623	A	C		1	0.983284	1.01729	0.6463	11	rs2885603	0.9975	12	60887623	A	C	0.3537	1	0.983	1.017	0	0.0085	85934	401577	12	60887623	12	60887623	*	rs2885603	H	61281404	rs2885603	A	C	0.3369	0.007	0.0018	0.00013	691062	61281404	60887623	12	60887623	12	60887623	*	H		3.88889
12_60887812_T_C	rs2014702	12	60887812	T	C	-0.0125	0.987167	0.967118	1.00908	0.8277	11	rs2014702	0.2515	12	60887812	T	C	0.1723	1.013	0.991	1.034	0.0125	0.0109	85934	401577	12	60887812	12	60887812	*	rs2014702	Y	61281593	rs2014702	T	C	0.165	0.0104	0.0023	6.9e-06	691577	61281593	60887812	12	60887812	12	60887812	*	Y	-1.14679	4.52174
12_60888957_C_A	rs2127576	12	60888957	C	A		1	0.983	1.017	0.6412	10	rs2127576	0.9955	12	60888957	A	C	0.6412	1	0.983	1.017	0	0.0085	85934	401577	12	60888957	12	60888957	*	rs2127576	M	61282738	rs2127576	A	C	0.6611	-0.0069	0.0018	0.00017	690518	61282738	60888957	12	60888957	12	60888957	*	M		-3.83333
12_60891939_T_G	rs1993981	12	60891939	T	G	-0.0003	1	0.983284	1.01626	0.6411	11	rs1993981	0.9703	12	60891939	T	G	0.3589	1	0.984	1.017	0.0003	0.0085	85934	401577	12	60891939	12	60891939	*	rs1993981	K	61285720	rs1993981	T	G	0.3408	0.0069	0.0018	0.00017	689853	61285720	60891939	12	60891939	12	60891939	*	K	-0.0352941	3.83333
12_60892077_C_T	rs1993982	12	60892077	C	T	-0.0002	1	0.983	1.017	0.6454	10	rs1993982	0.9785	12	60892077	T	C	0.6454	1	0.983	1.017	-0.0002	0.0085	85934	401577	12	60892077	12	60892077	*	rs1993982	Y	61285858	rs1993982	T	C	0.6605	-0.007	0.0018	0.00014	689376	61285858	60892077	12	60892077	12	60892077	*	Y	-0.0235294	-3.88889
12_60893770_C_T	rs2362796	12	60893770	C	T	-0.0218	0.978	0.957	1	0.8349	10	rs2362796	0.04909	12	60893770	T	C	0.8349	0.978	0.957	1	-0.0218	0.0111	85934	401577	12	60893770	12	60893770	*	rs2362796	Y	61287551	rs2362796	T	C	0.8402	-0.0112	0.0024	2.8e-06	687902	61287551	60893770	12	60893770	12	60893770	*	Y	-1.96396	-4.66667
12_60907717_T_G	rs7486533	12	60907717	T	G	-0.0217	0.978474	0.957854	0.999001	0.8267	11	rs7486533	0.0432	12	60907717	T	G	0.1733	1.022	1.001	1.044	0.0217	0.0107	85934	401577	12	60907717	12	60907717	*	rs7486533	K	61301498	rs7486533	T	G	0.178	0.0105	0.0023	4.9e-06	686189	61301498	60907717	12	60907717	12	60907717	*	K	-2.02804	4.56522
12_61367049_A_C	rs969588	12	61367049	A	C	-0.0079	0.992063	0.976562	1.00806	0.4496	11	rs969588	0.3339	12	61367049	A	C	0.5504	1.008	0.992	1.024	0.0079	0.0082	85934	401577	12	61367049	12	61367049	*	rs969588	M	61760830	rs969588	A	C	0.5261	-0.0064	0.0017	0.00027	682131	61760830	61367049	12	61367049	12	61367049	*	M	-0.963415	-3.76471
12_61367721_A_G	rs2731375	12	61367721	A	G	-0.0081	0.992063	0.976562	1.00806	0.4643	11	rs2731375	0.3246	12	61367721	A	G	0.5357	1.008	0.992	1.024	0.0081	0.0082	85934	401577	12	61367721	12	61367721	*	rs2731375	R	61761502	rs2731375	A	G	0.5139	-0.0064	0.0017	0.00027	681319	61761502	61367721	12	61367721	12	61367721	*	R	-0.987805	-3.76471
12_61373688_G_A	rs11173918	12	61373688	G	A	-0.0079	0.992	0.976	1.008	0.4466	10	rs11173918	0.3378	12	61373688	A	G	0.4466	0.992	0.976	1.008	-0.0079	0.0082	85934	401577	12	61373688	12	61373688	*	rs11173918	V	61767469	rs11173918	A	G	0.4699	0.0064	0.0017	0.00019	684620	61767469	61373688	12	61373688	12	61373688	*	V	-0.963415	3.76471
12_61376908_A_C	rs10877627	12	61376908	A	C	0.0037	1.00402	0.984252	1.02354	0.2236	11	rs10877627	0.7033	12	61376908	A	C	0.7764	0.996	0.977	1.016	-0.0037	0.0098	85934	401577	12	61376908	12	61376908	*	rs10877627	M	61770689	rs10877627	A	C	0.7781	0.0077	0.0021	0.00028	685547	61770689	61376908	12	61376908	12	61376908	*	M	0.377551	3.66667
12_61377698_C_A	rs7307565	12	61377698	C	A	-0.0078	0.992	0.976	1.008	0.4465	10	rs7307565	0.3422	12	61377698	A	C	0.4465	0.992	0.976	1.008	-0.0078	0.0082	85934	401577	12	61377698	12	61377698	*	rs7307565	M	61771479	rs7307565	A	C	0.4698	0.0065	0.0017	0.00017	685213	61771479	61377698	12	61377698	12	61377698	*	M	-0.95122	3.82353
12_61379055_A_C	rs12369320	12	61379055	A	C	-0.0078	0.992063	0.976562	1.00806	0.4465	11	rs12369320	0.3437	12	61379055	A	C	0.5535	1.008	0.992	1.024	0.0078	0.0082	85934	401577	12	61379055	12	61379055	*	rs12369320	M	61772836	rs12369320	A	C	0.5302	-0.0065	0.0017	0.00016	685236	61772836	61379055	12	61379055	12	61379055	*	M	-0.95122	-3.82353
12_61379393_T_C	rs12367831	12	61379393	T	C	-0.0078	0.992063	0.976562	1.00806	0.4465	11	rs12367831	0.3433	12	61379393	T	C	0.5535	1.008	0.992	1.024	0.0078	0.0082	85934	401577	12	61379393	12	61379393	*	rs12367831	Y	61773174	rs12367831	T	C	0.5302	-0.0065	0.0017	0.00017	685233	61773174	61379393	12	61379393	12	61379393	*	Y	-0.95122	-3.82353
12_61379472_C_T	rs2956512	12	61379472	C	T	-0.0067	0.993	0.977	1.009	0.4575	10	rs2956512	0.4129	12	61379472	T	C	0.4575	0.993	0.977	1.009	-0.0067	0.0082	85934	401577	12	61379472	12	61379472	*	rs2956512	Y	61773253	rs2956512	T	C	0.4776	0.0068	0.0017	0.0001	678925	61773253	61379472	12	61379472	12	61379472	*	Y	-0.817073	4
12_61379609_C_T	rs12372722	12	61379609	C	T	-0.0078	0.992	0.976	1.008	0.4465	10	rs12372722	0.3422	12	61379609	T	C	0.4465	0.992	0.976	1.008	-0.0078	0.0082	85934	401577	12	61379609	12	61379609	*	rs12372722	Y	61773390	rs12372722	T	C	0.4698	0.0065	0.0017	0.00017	685234	61773390	61379609	12	61379609	12	61379609	*	Y	-0.95122	3.82353
12_61379844_A_G	rs2048822	12	61379844	A	G	-0.0067	0.993049	0.977517	1.00908	0.4575	11	rs2048822	0.4117	12	61379844	A	G	0.5425	1.007	0.991	1.023	0.0067	0.0082	85934	401577	12	61379844	12	61379844	*	rs2048822	R	61773625	rs2048822	A	G	0.5224	-0.0066	0.0017	0.00012	684808	61773625	61379844	12	61379844	12	61379844	*	R	-0.817073	-3.88235
12_61380062_T_G	rs7305369	12	61380062	T	G	-0.0079	0.992063	0.976562	1.00806	0.4465	11	rs7305369	0.3381	12	61380062	T	G	0.5535	1.008	0.992	1.024	0.0079	0.0082	85934	401577	12	61380062	12	61380062	*	rs7305369	K	61773843	rs7305369	T	G	0.5302	-0.0067	0.0017	0.00013	679377	61773843	61380062	12	61380062	12	61380062	*	K	-0.963415	-3.94118
12_61380404_T_G	rs7305780	12	61380404	T	G	-0.0078	0.992063	0.976562	1.00806	0.4465	11	rs7305780	0.3437	12	61380404	T	G	0.5535	1.008	0.992	1.024	0.0078	0.0082	85934	401577	12	61380404	12	61380404	*	rs7305780	K	61774185	rs7305780	T	G	0.5303	-0.0065	0.0017	0.00016	685173	61774185	61380404	12	61380404	12	61380404	*	K	-0.95122	-3.82353
12_61380511_T_G	rs7305900	12	61380511	T	G	-0.0078	0.992063	0.976562	1.00806	0.4465	11	rs7305900	0.3444	12	61380511	T	G	0.5535	1.008	0.992	1.024	0.0078	0.0082	85934	401577	12	61380511	12	61380511	*	rs7305900	K	61774292	rs7305900	T	G	0.5303	-0.0065	0.0017	0.00017	685247	61774292	61380511	12	61380511	12	61380511	*	K	-0.95122	-3.82353
12_61381294_C_T	rs2731404	12	61381294	C	T	-0.0067	0.993	0.977	1.009	0.4575	10	rs2731404	0.4118	12	61381294	T	C	0.4575	0.993	0.977	1.009	-0.0067	0.0082	85934	401577	12	61381294	12	61381294	*	rs2731404	Y	61775075	rs2731404	T	C	0.4776	0.0066	0.0017	0.00014	684814	61775075	61381294	12	61381294	12	61381294	*	Y	-0.817073	3.88235
12_61381353_G_A	rs10506423	12	61381353	G	A	-0.0078	0.992	0.976	1.008	0.4467	10	rs10506423	0.343	12	61381353	A	G	0.4467	0.992	0.976	1.008	-0.0078	0.0082	85934	401577	12	61381353	12	61381353	*	rs10506423	R	61775134	rs10506423	A	G	0.4732	0.0064	0.0017	0.00019	685242	61775134	61381353	12	61381353	12	61381353	*	R	-0.95122	3.76471
12_61382028_A_T	rs11173924	12	61382028	A	T	-0.0081	0.992063	0.976562	1.00806	0.4461	6	rs11173924	0.3239	12	61382028	A	T	0.5539	1.008	0.992	1.024	0.0081	0.0082	85934	401577	12	61382028	12	61382028	*	rs11173924	W	61775809	rs11173924	A	T	0.5302	-0.0067	0.0017	0.00012	687475	61775809	61382028	12	61382028	12	61382028	*	W	-0.987805	-3.94118
12_61382057_C_G	rs11173925	12	61382057	C	G	-0.0078	0.992063	0.976562	1.00806	0.4463	6	rs11173925	0.3422	12	61382057	C	G	0.5537	1.008	0.992	1.024	0.0078	0.0082	85934	401577	12	61382057	12	61382057	*	rs11173925	S	61775838	rs11173925	C	G	0.5302	-0.0066	0.0017	0.00016	688177	61775838	61382057	12	61382057	12	61382057	*	S	-0.95122	-3.88235
12_61382104_G_A	rs11173926	12	61382104	G	A	-0.0081	0.992	0.976	1.008	0.4466	10	rs11173926	0.3256	12	61382104	A	G	0.4466	0.992	0.976	1.008	-0.0081	0.0082	85934	401577	12	61382104	12	61382104	*	rs11173926	R	61775885	rs11173926	A	G	0.4699	0.0065	0.0017	0.0002	688584	61775885	61382104	12	61382104	12	61382104	*	R	-0.987805	3.82353
12_61382191_G_A	rs11173927	12	61382191	G	A	-0.008	0.992	0.976	1.008	0.4466	10	rs11173927	0.3288	12	61382191	A	G	0.4466	0.992	0.976	1.008	-0.008	0.0082	85934	401577	12	61382191	12	61382191	*	rs11173927	R	61775972	rs11173927	A	G	0.4692	0.0065	0.0017	0.0002	688672	61775972	61382191	12	61382191	12	61382191	*	R	-0.97561	3.82353
12_61382840_G_T	rs7964432	12	61382840	G	T	-0.0079	0.992	0.976	1.008	0.4466	10	rs7964432	0.3366	12	61382840	T	G	0.4466	0.992	0.976	1.008	-0.0079	0.0082	85934	401577	12	61382840	12	61382840	*	rs7964432	K	61776621	rs7964432	T	G	0.4698	0.0065	0.0017	0.00019	688725	61776621	61382840	12	61382840	12	61382840	*	K	-0.963415	3.82353
12_61382868_G_A	rs7964445	12	61382868	G	A	-0.0079	0.992	0.976	1.008	0.4466	10	rs7964445	0.3377	12	61382868	A	G	0.4466	0.992	0.976	1.008	-0.0079	0.0082	85934	401577	12	61382868	12	61382868	*	rs7964445	R	61776649	rs7964445	A	G	0.4698	0.0065	0.0017	0.00019	688726	61776649	61382868	12	61382868	12	61382868	*	R	-0.963415	3.82353
12_61382961_A_G	rs7974197	12	61382961	A	G	-0.0079	0.992063	0.976562	1.00806	0.4466	11	rs7974197	0.3367	12	61382961	A	G	0.5534	1.008	0.992	1.024	0.0079	0.0082	85934	401577	12	61382961	12	61382961	*	rs7974197	R	61776742	rs7974197	A	G	0.5302	-0.0065	0.0017	0.00018	688727	61776742	61382961	12	61382961	12	61382961	*	R	-0.963415	-3.82353
12_61383872_C_T	rs7310773	12	61383872	C	T	0.0035	1.004	0.984	1.023	0.2234	10	rs7310773	0.7179	12	61383872	T	C	0.2234	1.004	0.984	1.023	0.0035	0.0098	85934	401577	12	61383872	12	61383872	*	rs7310773	Y	61777653	rs7310773	T	C	0.2173	-0.0076	0.0021	0.00029	687827	61777653	61383872	12	61383872	12	61383872	*	Y	0.357143	-3.61905
12_61384097_G_C	rs1516023	12	61384097	G	C	-0.0078	0.992	0.976	1.008	0.4467	5	rs1516023	0.3387	12	61384097	C	G	0.4467	0.992	0.976	1.008	-0.0078	0.0082	85934	401577	12	61384097	12	61384097	*	rs1516023	S	61777878	rs1516023	C	G	0.4699	0.0066	0.0017	0.00014	682858	61777878	61384097	12	61384097	12	61384097	*	S	-0.95122	3.88235
12_61384236_T_C	rs7299927	12	61384236	T	C	-0.0078	0.992063	0.976562	1.00806	0.4449	11	rs7299927	0.3407	12	61384236	T	C	0.5551	1.008	0.992	1.024	0.0078	0.0082	85934	401577	12	61384236	12	61384236	*	rs7299927	Y	61778017	rs7299927	T	C	0.5317	-0.0062	0.0017	0.00041	682711	61778017	61384236	12	61384236	12	61384236	*	Y	-0.95122	-3.64706
12_61384252_C_T	rs1516022	12	61384252	C	T	0.0035	1.004	0.984	1.023	0.2233	10	rs1516022	0.7186	12	61384252	T	C	0.2233	1.004	0.984	1.023	0.0035	0.0098	85934	401577	12	61384252	12	61384252	*	rs1516022	Y	61778033	rs1516022	T	C	0.2187	-0.0076	0.0021	0.00031	687856	61778033	61384252	12	61384252	12	61384252	*	Y	0.357143	-3.61905
12_61384677_A_C	rs10784210	12	61384677	A	C	-0.0078	0.992063	0.976562	1.00806	0.4466	11	rs10784210	0.3421	12	61384677	A	C	0.5534	1.008	0.992	1.024	0.0078	0.0082	85934	401577	12	61384677	12	61384677	*	rs10784210	M	61778458	rs10784210	A	C	0.5301	-0.0065	0.0017	0.00017	688876	61778458	61384677	12	61384677	12	61384677	*	M	-0.95122	-3.82353
12_61386201_C_G	rs11173932	12	61386201	C	G	-0.0079	0.992063	0.976562	1.00806	0.4466	6	rs11173932	0.3349	12	61386201	C	G	0.5534	1.008	0.992	1.024	0.0079	0.0082	85934	401577	12	61386201	12	61386201	*	rs11173932	S	61779982	rs11173932	C	G	0.5301	-0.0065	0.0017	0.00017	688888	61779982	61386201	12	61386201	12	61386201	*	S	-0.963415	-3.82353
12_61386334_C_T	rs7958525	12	61386334	C	T	-0.0079	0.992	0.976	1.008	0.4466	10	rs7958525	0.3334	12	61386334	T	C	0.4466	0.992	0.976	1.008	-0.0079	0.0082	85934	401577	12	61386334	12	61386334	*	rs7958525	Y	61780115	rs7958525	T	C	0.4699	0.0065	0.0017	0.00017	688885	61780115	61386334	12	61386334	12	61386334	*	Y	-0.963415	3.82353
12_61386645_T_C	rs4294626	12	61386645	T	C	-0.0079	0.992063	0.976562	1.00806	0.4466	11	rs4294626	0.3372	12	61386645	T	C	0.5534	1.008	0.992	1.024	0.0079	0.0082	85934	401577	12	61386645	12	61386645	*	rs4294626	Y	61780426	rs4294626	T	C	0.5301	-0.0065	0.0017	0.00017	688885	61780426	61386645	12	61386645	12	61386645	*	Y	-0.963415	-3.82353
12_61387255_T_C	rs7977324	12	61387255	T	C	-0.0079	0.992063	0.976562	1.00806	0.4466	11	rs7977324	0.3365	12	61387255	T	C	0.5534	1.008	0.992	1.024	0.0079	0.0082	85934	401577	12	61387255	12	61387255	*	rs7977324	Y	61781036	rs7977324	T	C	0.5299	-0.0065	0.0017	0.00017	688880	61781036	61387255	12	61387255	12	61387255	*	Y	-0.963415	-3.82353
12_61387358_C_T	rs11173933	12	61387358	C	T	-0.0079	0.992	0.976	1.008	0.4466	10	rs11173933	0.3344	12	61387358	T	C	0.4466	0.992	0.976	1.008	-0.0079	0.0082	85934	401577	12	61387358	12	61387358	*	rs11173933	Y	61781139	rs11173933	T	C	0.4699	0.0065	0.0017	0.00016	688888	61781139	61387358	12	61387358	12	61387358	*	Y	-0.963415	3.82353
12_61387684_C_T	rs4758728	12	61387684	C	T	-0.0079	0.992	0.976	1.008	0.4468	10	rs4758728	0.3369	12	61387684	T	C	0.4468	0.992	0.976	1.008	-0.0079	0.0082	85934	401577	12	61387684	12	61387684	*	rs4758728	Y	61781465	rs4758728	T	C	0.4699	0.0065	0.0017	0.00016	685987	61781465	61387684	12	61387684	12	61387684	*	Y	-0.963415	3.82353
12_61388077_A_G	rs1516013	12	61388077	A	G	-0.0079	0.992063	0.976562	1.00806	0.4464	11	rs1516013	0.3361	12	61388077	A	G	0.5536	1.008	0.992	1.024	0.0079	0.0082	85934	401577	12	61388077	12	61388077	*	rs1516013	R	61781858	rs1516013	A	G	0.5301	-0.0065	0.0017	0.00019	688561	61781858	61388077	12	61388077	12	61388077	*	R	-0.963415	-3.82353
12_61388286_T_G	rs4357763	12	61388286	T	G	-0.0081	0.992063	0.976562	1.00806	0.4465	11	rs4357763	0.3221	12	61388286	T	G	0.5535	1.008	0.992	1.024	0.0081	0.0082	85934	401577	12	61388286	12	61388286	*	rs4357763	D	61782067	rs4357763	T	G	0.5301	-0.0064	0.0017	0.00022	691924	61782067	61388286	12	61388286	12	61388286	*	D	-0.987805	-3.76471
12_61388517_C_T	rs4488273	12	61388517	C	T	-0.008	0.992	0.976	1.008	0.4466	10	rs4488273	0.3258	12	61388517	T	C	0.4466	0.992	0.976	1.008	-0.008	0.0082	85934	401577	12	61388517	12	61388517	*	rs4488273	B	61782298	rs4488273	T	C	0.4619	0.0063	0.0017	0.00025	691508	61782298	61388517	12	61388517	12	61388517	*	B	-0.97561	3.70588
12_61389438_C_G	rs11173935	12	61389438	C	G	-0.008	0.992063	0.976562	1.00806	0.4466	6	rs11173935	0.3294	12	61389438	C	G	0.5534	1.008	0.992	1.024	0.008	0.0082	85934	401577	12	61389438	12	61389438	*	rs11173935	S	61783219	rs11173935	C	G	0.5301	-0.0064	0.0017	0.00021	692010	61783219	61389438	12	61389438	12	61389438	*	S	-0.97561	-3.76471
12_61389943_G_A	rs4400867	12	61389943	G	A	-0.008	0.992	0.976	1.008	0.4466	10	rs4400867	0.3261	12	61389943	A	G	0.4466	0.992	0.976	1.008	-0.008	0.0082	85934	401577	12	61389943	12	61389943	*	rs4400867	R	61783724	rs4400867	A	G	0.4699	0.0064	0.0017	0.0002	691983	61783724	61389943	12	61389943	12	61389943	*	R	-0.97561	3.76471
12_61390474_A_G	rs7309855	12	61390474	A	G	-0.0081	0.992063	0.976562	1.00806	0.4466	11	rs7309855	0.325	12	61390474	A	G	0.5534	1.008	0.992	1.024	0.0081	0.0082	85934	401577	12	61390474	12	61390474	*	rs7309855	R	61784255	rs7309855	A	G	0.5301	-0.0064	0.0017	0.00019	691987	61784255	61390474	12	61390474	12	61390474	*	R	-0.987805	-3.76471
12_61390838_G_C	rs1516043	12	61390838	G	C	-0.0081	0.992	0.976	1.008	0.4466	5	rs1516043	0.3193	12	61390838	C	G	0.4466	0.992	0.976	1.008	-0.0081	0.0082	85934	401577	12	61390838	12	61390838	*	rs1516043	S	61784619	rs1516043	C	G	0.4699	0.0064	0.0017	0.00021	692187	61784619	61390838	12	61390838	12	61390838	*	S	-0.987805	3.76471
12_61391020_T_C	rs7299301	12	61391020	T	C	0.0028	1.00301	0.983284	1.02249	0.2239	11	rs7299301	0.7759	12	61391020	T	C	0.7761	0.997	0.978	1.017	-0.0028	0.0098	85934	401577	12	61391020	12	61391020	*	rs7299301	Y	61784801	rs7299301	T	C	0.7827	0.0078	0.0021	0.0002	690003	61784801	61391020	12	61391020	12	61391020	*	Y	0.285714	3.71429
12_61391078_A_G	rs2885216	12	61391078	A	G	-0.008	0.992063	0.976562	1.00806	0.4466	11	rs2885216	0.3262	12	61391078	A	G	0.5534	1.008	0.992	1.024	0.008	0.0082	85934	401577	12	61391078	12	61391078	*	rs2885216	R	61784859	rs2885216	A	G	0.5301	-0.0067	0.0017	0.00012	692472	61784859	61391078	12	61391078	12	61391078	*	R	-0.97561	-3.94118
12_61391215_G_A	rs7488900	12	61391215	G	A	-0.008	0.992	0.976	1.008	0.4466	10	rs7488900	0.3262	12	61391215	A	G	0.4466	0.992	0.976	1.008	-0.008	0.0082	85934	401577	12	61391215	12	61391215	*	rs7488900	R	61784996	rs7488900	A	G	0.4699	0.0066	0.0017	0.00013	692484	61784996	61391215	12	61391215	12	61391215	*	R	-0.97561	3.88235
12_61391369_G_A	rs11173940	12	61391369	G	A	-0.008	0.992	0.976	1.008	0.4466	10	rs11173940	0.3304	12	61391369	A	G	0.4466	0.992	0.976	1.008	-0.008	0.0082	85934	401577	12	61391369	12	61391369	*	rs11173940	R	61785150	rs11173940	A	G	0.4699	0.0066	0.0017	0.00014	692481	61785150	61391369	12	61391369	12	61391369	*	R	-0.97561	3.88235
12_61391777_G_A	rs6581384	12	61391777	G	A	-0.0081	0.992	0.976	1.008	0.4466	10	rs6581384	0.3247	12	61391777	A	G	0.4466	0.992	0.976	1.008	-0.0081	0.0082	85934	401577	12	61391777	12	61391777	*	rs6581384	R	61785558	rs6581384	A	G	0.4699	0.0066	0.0017	0.00013	692480	61785558	61391777	12	61391777	12	61391777	*	R	-0.987805	3.88235
12_61391790_T_A	rs6581385	12	61391790	T	A	-0.0081	0.992	0.976	1.008	0.4466	5	rs6581385	0.3225	12	61391790	A	T	0.4466	0.992	0.976	1.008	-0.0081	0.0082	85934	401577	12	61391790	12	61391790	*	rs6581385	W	61785571	rs6581385	A	T	0.4699	0.0066	0.0017	0.00014	692481	61785571	61391790	12	61391790	12	61391790	*	W	-0.987805	3.88235
12_61392194_C_T	rs11173942	12	61392194	C	T	-0.008	0.992	0.976	1.008	0.4467	10	rs11173942	0.3279	12	61392194	T	C	0.4467	0.992	0.976	1.008	-0.008	0.0082	85934	401577	12	61392194	12	61392194	*	rs11173942	B	61785975	rs11173942	T	C	0.4699	0.0066	0.0017	0.00013	692470	61785975	61392194	12	61392194	12	61392194	*	B	-0.97561	3.88235
12_61392638_C_A	rs1516035	12	61392638	C	A	0.0029	1.003	0.984	1.022	0.2236	10	rs1516035	0.7691	12	61392638	A	C	0.2236	1.003	0.984	1.022	0.0029	0.0098	85934	401577	12	61392638	12	61392638	*	rs1516035	M	61786419	rs1516035	A	C	0.2173	-0.0077	0.0021	0.00022	690142	61786419	61392638	12	61392638	12	61392638	*	M	0.295918	-3.66667
12_61392756_C_T	rs7133629	12	61392756	C	T	-0.008	0.992	0.976	1.008	0.4468	10	rs7133629	0.3255	12	61392756	T	C	0.4468	0.992	0.976	1.008	-0.008	0.0082	85934	401577	12	61392756	12	61392756	*	rs7133629	Y	61786537	rs7133629	T	C	0.4699	0.0067	0.0017	0.0001	692595	61786537	61392756	12	61392756	12	61392756	*	Y	-0.97561	3.94118
12_61392787_A_G	rs7133551	12	61392787	A	G	-0.0079	0.992063	0.976562	1.00806	0.4467	11	rs7133551	0.3362	12	61392787	A	G	0.5533	1.008	0.992	1.024	0.0079	0.0082	85934	401577	12	61392787	12	61392787	*	rs7133551	R	61786568	rs7133551	A	G	0.5301	-0.0065	0.0017	0.00014	692486	61786568	61392787	12	61392787	12	61392787	*	R	-0.963415	-3.82353
12_61392994_G_T	rs7299558	12	61392994	G	T	0.0031	1.003	0.984	1.022	0.224	10	rs7299558	0.7497	12	61392994	T	G	0.224	1.003	0.984	1.022	0.0031	0.0097	85934	401577	12	61392994	12	61392994	*	rs7299558	K	61786775	rs7299558	T	G	0.2174	-0.0077	0.0021	0.00023	690124	61786775	61392994	12	61392994	12	61392994	*	K	0.319588	-3.66667
12_61393876_C_T	rs12367739	12	61393876	C	T	-0.0079	0.992	0.976	1.008	0.4465	10	rs12367739	0.3324	12	61393876	T	C	0.4465	0.992	0.976	1.008	-0.0079	0.0082	85934	401577	12	61393876	12	61393876	*	rs12367739	Y	61787657	rs12367739	T	C	0.47	0.0066	0.0017	0.00012	692535	61787657	61393876	12	61393876	12	61393876	*	Y	-0.963415	3.88235
12_61394209_G_A	rs11173952	12	61394209	G	A	-0.0079	0.992	0.976	1.008	0.4465	10	rs11173952	0.3313	12	61394209	A	G	0.4465	0.992	0.976	1.008	-0.0079	0.0082	85934	401577	12	61394209	12	61394209	*	rs11173952	R	61787990	rs11173952	A	G	0.4699	0.0066	0.0017	0.00013	692532	61787990	61394209	12	61394209	12	61394209	*	R	-0.963415	3.88235
12_61394804_C_T	rs10877635	12	61394804	C	T	-0.0078	0.992	0.976	1.008	0.4465	10	rs10877635	0.3379	12	61394804	T	C	0.4465	0.992	0.976	1.008	-0.0078	0.0082	85934	401577	12	61394804	12	61394804	*	rs10877635	Y	61788585	rs10877635	T	C	0.4699	0.0075	0.0019	0.00013	609796	61788585	61394804	12	61394804	12	61394804	*	Y	-0.95122	3.94737
12_61394930_A_T	rs4466908	12	61394930	A	T	-0.0078	0.992063	0.976562	1.00806	0.4465	6	rs4466908	0.3385	12	61394930	A	T	0.5535	1.008	0.992	1.024	0.0078	0.0082	85934	401577	12	61394930	12	61394930	*	rs4466908	D	61788711	rs4466908	A	T	0.528	-0.0075	0.0019	0.00012	606791	61788711	61394930	12	61394930	12	61394930	*	D	-0.95122	-3.94737
12_61394951_G_T	rs4429133	12	61394951	G	T	-0.0078	0.992	0.976	1.008	0.4465	10	rs4429133	0.3408	12	61394951	T	G	0.4465	0.992	0.976	1.008	-0.0078	0.0082	85934	401577	12	61394951	12	61394951	*	rs4429133	K	61788732	rs4429133	T	G	0.4699	0.0075	0.0019	0.00013	609794	61788732	61394951	12	61394951	12	61394951	*	K	-0.95122	3.94737
12_61395034_A_T	rs4565972	12	61395034	A	T	-0.0078	0.992063	0.976562	1.00806	0.4464	6	rs4565972	0.3418	12	61395034	A	T	0.5536	1.008	0.992	1.024	0.0078	0.0082	85934	401577	12	61395034	12	61395034	*	rs4565972	W	61788815	rs4565972	A	T	0.5301	-0.0066	0.0017	0.00012	692567	61788815	61395034	12	61395034	12	61395034	*	W	-0.95122	-3.88235
12_61395198_G_A	rs11173955	12	61395198	G	A	-0.008	0.992	0.976	1.008	0.4464	10	rs11173955	0.3253	12	61395198	A	G	0.4464	0.992	0.976	1.008	-0.008	0.0082	85934	401577	12	61395198	12	61395198	*	rs11173955	R	61788979	rs11173955	A	G	0.4699	0.0066	0.0017	0.00011	692561	61788979	61395198	12	61395198	12	61395198	*	R	-0.97561	3.88235
12_61395543_C_T	rs11173956	12	61395543	C	T	-0.0079	0.992	0.976	1.008	0.4465	10	rs11173956	0.3318	12	61395543	T	C	0.4465	0.992	0.976	1.008	-0.0079	0.0082	85934	401577	12	61395543	12	61395543	*	rs11173956	Y	61789324	rs11173956	T	C	0.4699	0.0075	0.0019	0.00011	606787	61789324	61395543	12	61395543	12	61395543	*	Y	-0.963415	3.94737
12_61396179_A_G	rs7312486	12	61396179	A	G	-0.0079	0.992063	0.976562	1.00806	0.4465	11	rs7312486	0.3361	12	61396179	A	G	0.5535	1.008	0.992	1.024	0.0079	0.0082	85934	401577	12	61396179	12	61396179	*	rs7312486	R	61789960	rs7312486	A	G	0.5316	-0.0075	0.0019	0.00012	606778	61789960	61396179	12	61396179	12	61396179	*	R	-0.963415	-3.94737
12_61397004_A_G	rs1400054	12	61397004	A	G	-0.0079	0.992063	0.976562	1.00806	0.4465	11	rs1400054	0.3369	12	61397004	A	G	0.5535	1.008	0.992	1.024	0.0079	0.0082	85934	401577	12	61397004	12	61397004	*	rs1400054	R	61790785	rs1400054	A	G	0.5301	-0.0075	0.0019	0.00012	606770	61790785	61397004	12	61397004	12	61397004	*	R	-0.963415	-3.94737
12_61397266_T_C	rs7967816	12	61397266	T	C	-0.0078	0.992063	0.976562	1.00806	0.4465	11	rs7967816	0.3373	12	61397266	T	C	0.5535	1.008	0.992	1.024	0.0078	0.0082	85934	401577	12	61397266	12	61397266	*	rs7967816	Y	61791047	rs7967816	T	C	0.5344	-0.0075	0.0019	0.00012	606661	61791047	61397266	12	61397266	12	61397266	*	Y	-0.95122	-3.94737
12_61398862_C_A	rs11173961	12	61398862	C	A	-0.0077	0.992	0.977	1.008	0.4465	10	rs11173961	0.3435	12	61398862	A	C	0.4465	0.992	0.977	1.008	-0.0077	0.0082	85934	401577	12	61398862	12	61398862	*	rs11173961	M	61792643	rs11173961	A	C	0.4698	0.0075	0.0019	0.00012	606722	61792643	61398862	12	61398862	12	61398862	*	M	-0.939024	3.94737
12_61399346_C_A	rs10877640	12	61399346	C	A	-0.0078	0.992	0.976	1.008	0.4465	10	rs10877640	0.3398	12	61399346	A	C	0.4465	0.992	0.976	1.008	-0.0078	0.0082	85934	401577	12	61399346	12	61399346	*	rs10877640	M	61793127	rs10877640	A	C	0.4698	0.0075	0.0019	0.00012	585725	61793127	61399346	12	61399346	12	61399346	*	M	-0.95122	3.94737
12_61399758_C_T	rs4145268	12	61399758	C	T	-0.008	0.992	0.976	1.008	0.4468	10	rs4145268	0.3295	12	61399758	T	C	0.4468	0.992	0.976	1.008	-0.008	0.0082	85934	401577	12	61399758	12	61399758	*	rs4145268	B	61793539	rs4145268	T	C	0.4699	0.0066	0.0017	0.00014	692207	61793539	61399758	12	61399758	12	61399758	*	B	-0.97561	3.88235
12_61399960_G_A	rs1913927	12	61399960	G	A	-0.0078	0.992	0.976	1.008	0.4465	10	rs1913927	0.3388	12	61399960	A	G	0.4465	0.992	0.976	1.008	-0.0078	0.0082	85934	401577	12	61399960	12	61399960	*	rs1913927	R	61793741	rs1913927	A	G	0.4699	0.0075	0.0019	0.00013	609721	61793741	61399960	12	61399960	12	61399960	*	R	-0.95122	3.94737
12_61400005_C_A	rs12828590	12	61400005	C	A	-0.0078	0.992	0.976	1.008	0.4465	10	rs12828590	0.3372	12	61400005	A	C	0.4465	0.992	0.976	1.008	-0.0078	0.0082	85934	401577	12	61400005	12	61400005	*	rs12828590	M	61793786	rs12828590	A	C	0.4699	0.0075	0.002	0.00013	508876	61793786	61400005	12	61400005	12	61400005	*	M	-0.95122	3.75
12_61402607_G_C	rs4558227	12	61402607	G	C	-0.0077	0.992	0.977	1.008	0.4466	5	rs4558227	0.3457	12	61402607	C	G	0.4466	0.992	0.977	1.008	-0.0077	0.0082	85934	401577	12	61402607	12	61402607	*	rs4558227	S	61796388	rs4558227	C	G	0.4695	0.0066	0.0017	0.00012	692465	61796388	61402607	12	61402607	12	61402607	*	S	-0.939024	3.88235
12_61402877_C_G	rs4283055	12	61402877	C	G	-0.0077	0.992063	0.976562	1.00806	0.4463	6	rs4283055	0.349	12	61402877	C	G	0.5537	1.008	0.992	1.024	0.0077	0.0082	85934	401577	12	61402877	12	61402877	*	rs4283055	S	61796658	rs4283055	C	G	0.5302	-0.0075	0.002	0.00011	598378	61796658	61402877	12	61402877	12	61402877	*	S	-0.939024	-3.75
12_61403154_G_A	rs4145266	12	61403154	G	A	-0.0079	0.992	0.976	1.008	0.4471	10	rs4145266	0.3348	12	61403154	A	G	0.4471	0.992	0.976	1.008	-0.0079	0.0082	85934	401577	12	61403154	12	61403154	*	rs4145266	R	61796935	rs4145266	A	G	0.4705	0.0066	0.0017	0.00012	692337	61796935	61403154	12	61403154	12	61403154	*	R	-0.963415	3.88235
12_61403231_G_A	rs4145264	12	61403231	G	A	-0.0078	0.992	0.976	1.008	0.4471	10	rs4145264	0.34	12	61403231	A	G	0.4471	0.992	0.976	1.008	-0.0078	0.0082	85934	401577	12	61403231	12	61403231	*	rs4145264	R	61797012	rs4145264	A	G	0.4701	0.0066	0.0017	0.00013	692313	61797012	61403231	12	61403231	12	61403231	*	R	-0.95122	3.88235
12_61403802_G_A	rs953057	12	61403802	G	A	0.004	1.004	0.985	1.023	0.2343	10	rs953057	0.6777	12	61403802	A	G	0.2343	1.004	0.985	1.023	0.004	0.0096	85934	401577	12	61403802	12	61403802	*	rs953057	R	61797583	rs953057	A	G	0.225	-0.0076	0.0021	0.00028	690359	61797583	61403802	12	61403802	12	61403802	*	R	0.416667	-3.61905
12_61405124_C_T	rs2971181	12	61405124	C	T	0.0039	1.004	0.985	1.023	0.2331	10	rs2971181	0.6866	12	61405124	T	C	0.2331	1.004	0.985	1.023	0.0039	0.0096	85934	401577	12	61405124	12	61405124	*	rs2971181	Y	61798905	rs2971181	T	C	0.226	-0.0078	0.0021	0.0002	685609	61798905	61405124	12	61405124	12	61405124	*	Y	0.40625	-3.71429
12_61405229_G_T	rs2956511	12	61405229	G	T	0.0038	1.004	0.985	1.023	0.2326	10	rs2956511	0.6931	12	61405229	T	G	0.2326	1.004	0.985	1.023	0.0038	0.0096	85934	401577	12	61405229	12	61405229	*	rs2956511	K	61799010	rs2956511	T	G	0.224	-0.0075	0.0021	0.00031	691901	61799010	61405229	12	61405229	12	61405229	*	K	0.395833	-3.57143
12_61410193_T_A	rs12814608	12	61410193	T	A	-0.0077	0.992	0.977	1.008	0.4466	5	rs12814608	0.3442	12	61410193	A	T	0.4466	0.992	0.977	1.008	-0.0077	0.0082	85934	401577	12	61410193	12	61410193	*	rs12814608	W	61803974	rs12814608	A	T	0.4698	0.0065	0.0017	0.00014	691907	61803974	61410193	12	61410193	12	61410193	*	W	-0.939024	3.82353
12_61410334_G_T	rs7134755	12	61410334	G	T	-0.0035	0.997	0.978	1.015	0.7617	10	rs7134755	0.7163	12	61410334	T	G	0.7617	0.997	0.978	1.015	-0.0035	0.0096	85934	401577	12	61410334	12	61410334	*	rs7134755	K	61804115	rs7134755	T	G	0.7757	0.0074	0.0021	0.00034	691906	61804115	61410334	12	61410334	12	61410334	*	K	-0.364583	3.52381
12_61410574_G_A	rs7135032	12	61410574	G	A	-0.0036	0.996	0.978	1.015	0.7622	10	rs7135032	0.7067	12	61410574	A	G	0.7622	0.996	0.978	1.015	-0.0036	0.0096	85934	401577	12	61410574	12	61410574	*	rs7135032	R	61804355	rs7135032	A	G	0.776	0.0074	0.0021	0.00034	691953	61804355	61410574	12	61410574	12	61410574	*	R	-0.375	3.52381
12_61410641_G_A	rs7956126	12	61410641	G	A	0.0025	1.003	0.984	1.022	0.2237	10	rs7956126	0.7978	12	61410641	A	G	0.2237	1.003	0.984	1.022	0.0025	0.0097	85934	401577	12	61410641	12	61410641	*	rs7956126	D	61804422	rs7956126	A	G	0.2173	-0.0078	0.0021	0.00018	691864	61804422	61410641	12	61410641	12	61410641	*	D	0.257732	-3.71429
12_61413096_T_A	rs11173984	12	61413096	T	A	-0.0078	0.992	0.976	1.008	0.4466	5	rs11173984	0.3429	12	61413096	A	T	0.4466	0.992	0.976	1.008	-0.0078	0.0082	85934	401577	12	61413096	12	61413096	*	rs11173984	W	61806877	rs11173984	A	T	0.4696	0.0065	0.0017	0.00017	691668	61806877	61413096	12	61413096	12	61413096	*	W	-0.95122	3.82353
12_61437787_A_G	rs7972087	12	61437787	A	G	0.0015	1.001	0.982318	1.02041	0.2244	11	rs7972087	0.8761	12	61437787	A	G	0.7756	0.999	0.98	1.018	-0.0015	0.0097	85934	401577	12	61437787	12	61437787	*	rs7972087	R	61831568	rs7972087	A	G	0.7822	0.0077	0.0021	0.00025	689364	61831568	61437787	12	61437787	12	61437787	*	R	0.154639	3.66667
12_61439477_T_G	rs10877663	12	61439477	T	G	0.002	1.002	0.983284	1.02145	0.2237	11	rs10877663	0.8388	12	61439477	T	G	0.7763	0.998	0.979	1.017	-0.002	0.0098	85934	401577	12	61439477	12	61439477	*	rs10877663	K	61833258	rs10877663	T	G	0.7824	0.0077	0.0021	0.00026	689334	61833258	61439477	12	61439477	12	61439477	*	K	0.204082	3.66667
12_61444954_G_T	rs10877665	12	61444954	G	T	0.0054	1.005	0.987	1.024	0.2516	10	rs10877665	0.5625	12	61444954	T	G	0.2516	1.005	0.987	1.024	0.0054	0.0094	85934	401577	12	61444954	12	61444954	*	rs10877665	B	61838735	rs10877665	T	G	0.2421	-0.0096	0.002	2.5e-06	689419	61838735	61444954	12	61444954	12	61444954	*	B	0.574468	-4.8
12_61445445_A_G	rs11174019	12	61445445	A	G	0.0028	1.00301	0.984252	1.02145	0.2453	11	rs11174019	0.7678	12	61445445	A	G	0.7547	0.997	0.979	1.016	-0.0028	0.0094	85934	401577	12	61445445	12	61445445	*	rs11174019	R	61839226	rs11174019	A	G	0.7608	0.0097	0.002	2e-06	689256	61839226	61445445	12	61445445	12	61445445	*	R	0.297872	4.85
12_61451443_A_G	rs7358770	12	61451443	A	G	0.0064	1.00604	0.988142	1.02564	0.251	11	rs7358770	0.4978	12	61451443	A	G	0.749	0.994	0.975	1.012	-0.0064	0.0094	85934	401577	12	61451443	12	61451443	*	rs7358770	R	61845224	rs7358770	A	G	0.7561	0.0099	0.0021	1.4e-06	684678	61845224	61451443	12	61451443	12	61451443	*	R	0.680851	4.71429
12_61460951_T_C	rs2009164	12	61460951	T	C	0.0109	1.01112	0.993049	1.02987	0.2596	11	rs2009164	0.2397	12	61460951	T	C	0.7404	0.989	0.971	1.007	-0.0109	0.0093	85934	401577	12	61460951	12	61460951	*	rs2009164	Y	61854732	rs2009164	T	C	0.7505	0.0109	0.002	5.9e-08	672658	61854732	61460951	12	61460951	12	61460951	*	Y	1.17204	5.45
12_61461439_C_T	rs12230936	12	61461439	C	T	0.0154	1.016	0.996	1.035	0.2185	10	rs12230936	0.1191	12	61461439	T	C	0.2185	1.016	0.996	1.035	0.0154	0.0099	85934	401577	12	61461439	12	61461439	*	rs12230936	Y	61855220	rs12230936	T	C	0.2114	-0.0099	0.0022	4.5e-06	689485	61855220	61461439	12	61461439	12	61461439	*	Y	1.55556	-4.5
12_61465670_T_C	rs11829952	12	61465670	T	C	0.0147	1.01523	0.995025	1.03413	0.2206	11	rs11829952	0.1338	12	61465670	T	C	0.7794	0.985	0.967	1.005	-0.0147	0.0098	85934	401577	12	61465670	12	61465670	*	rs11829952	Y	61859451	rs11829952	T	C	0.7882	0.0096	0.0021	7.4e-06	680282	61859451	61465670	12	61465670	12	61465670	*	Y	1.5	4.57143
12_61467521_C_A	rs11174029	12	61467521	C	A	0.0161	1.016	0.997	1.036	0.2184	10	rs11174029	0.1025	12	61467521	A	C	0.2184	1.016	0.997	1.036	0.0161	0.0098	85934	401577	12	61467521	12	61467521	*	rs11174029	M	61861302	rs11174029	A	C	0.2112	-0.0096	0.0021	6.4e-06	680620	61861302	61467521	12	61467521	12	61467521	*	M	1.64286	-4.57143
12_61467556_C_T	rs11174030	12	61467556	C	T	0.0157	1.016	0.996	1.036	0.2207	10	rs11174030	0.1083	12	61467556	T	C	0.2207	1.016	0.996	1.036	0.0157	0.0098	85934	401577	12	61467556	12	61467556	*	rs11174030	Y	61861337	rs11174030	T	C	0.2118	-0.0098	0.0021	4.1e-06	690871	61861337	61467556	12	61467556	12	61467556	*	Y	1.60204	-4.66667
12_61467769_A_T	rs11174031	12	61467769	A	T	0.0156	1.01523	0.996016	1.0352	0.2192	6	rs11174031	0.1125	12	61467769	A	T	0.7808	0.985	0.966	1.004	-0.0156	0.0098	85934	401577	12	61467769	12	61467769	*	rs11174031	W	61861550	rs11174031	A	T	0.7883	0.0099	0.0021	2.8e-06	691860	61861550	61467769	12	61467769	12	61467769	*	W	1.59184	4.71429
12_61468690_C_G	rs7955239	12	61468690	C	G	0.0154	1.01523	0.996016	1.0352	0.2191	6	rs7955239	0.1176	12	61468690	C	G	0.7809	0.985	0.966	1.004	-0.0154	0.0098	85934	401577	12	61468690	12	61468690	*	rs7955239	S	61862471	rs7955239	C	G	0.7885	0.0099	0.0021	3.2e-06	692380	61862471	61468690	12	61468690	12	61468690	*	S	1.57143	4.71429
12_61468855_T_C	rs11174033	12	61468855	T	C	0.0158	1.01626	0.997009	1.0352	0.2187	11	rs11174033	0.1067	12	61468855	T	C	0.7813	0.984	0.966	1.003	-0.0158	0.0098	85934	401577	12	61468855	12	61468855	*	rs11174033	Y	61862636	rs11174033	T	C	0.7888	0.0097	0.0021	6.1e-06	679429	61862636	61468855	12	61468855	12	61468855	*	Y	1.61224	4.61905
12_61469718_G_C	rs11174035	12	61469718	G	C	0.0159	1.016	0.997	1.036	0.2196	5	rs11174035	0.1044	12	61469718	C	G	0.2196	1.016	0.997	1.036	0.0159	0.0098	85934	401577	12	61469718	12	61469718	*	rs11174035	S	61863499	rs11174035	C	G	0.2116	-0.0097	0.0021	5.1e-06	680533	61863499	61469718	12	61469718	12	61469718	*	S	1.62245	-4.61905
12_61479850_G_A	rs11174046	12	61479850	G	A	0.0165	1.017	0.997	1.036	0.2191	10	rs11174046	0.09209	12	61479850	A	G	0.2191	1.017	0.997	1.036	0.0165	0.0098	85934	401577	12	61479850	12	61479850	*	rs11174046	R	61873631	rs11174046	A	G	0.2116	-0.0097	0.0021	5.8e-06	680611	61873631	61479850	12	61479850	12	61479850	*	R	1.68367	-4.61905
12_61481835_C_T	rs1377614	12	61481835	C	T	0.0163	1.016	0.997	1.036	0.2187	10	rs1377614	0.09716	12	61481835	T	C	0.2187	1.016	0.997	1.036	0.0163	0.0098	85934	401577	12	61481835	12	61481835	*	rs1377614	Y	61875616	rs1377614	T	C	0.2112	-0.0099	0.0021	2.8e-06	692576	61875616	61481835	12	61481835	12	61481835	*	Y	1.66327	-4.71429
12_61485037_G_T	rs2360974	12	61485037	G	T	0.0161	1.016	0.997	1.036	0.2194	10	rs2360974	0.1011	12	61485037	T	G	0.2194	1.016	0.997	1.036	0.0161	0.0098	85934	401577	12	61485037	12	61485037	*	rs2360974	K	61878818	rs2360974	T	G	0.2116	-0.01	0.0021	2.7e-06	692287	61878818	61485037	12	61485037	12	61485037	*	K	1.64286	-4.7619
12_61488177_C_T	rs1453717	12	61488177	C	T	0.016	1.016	0.997	1.036	0.2195	10	rs1453717	0.1039	12	61488177	T	C	0.2195	1.016	0.997	1.036	0.016	0.0098	85934	401577	12	61488177	12	61488177	*	rs1453717	Y	61881958	rs1453717	T	C	0.2097	-0.0098	0.0021	3.6e-06	691730	61881958	61488177	12	61488177	12	61488177	*	Y	1.63265	-4.66667
12_61489636_T_C	rs1453696	12	61489636	T	C	0.0054	1.00503	0.987167	1.02354	0.265	11	rs1453696	0.5562	12	61489636	T	C	0.735	0.995	0.977	1.013	-0.0054	0.0092	85934	401577	12	61489636	12	61489636	*	rs1453696	Y	61883417	rs1453696	T	C	0.7242	-0.0079	0.0019	5e-05	688102	61883417	61489636	12	61489636	12	61489636	*	Y	0.586957	-4.15789
12_61498912_T_C	rs10784227	12	61498912	T	C	0.0069	1.00705	0.98912	1.02564	0.2626	11	rs10784227	0.4537	12	61498912	T	C	0.7374	0.993	0.975	1.011	-0.0069	0.0092	85934	401577	12	61498912	12	61498912	*	rs10784227	Y	61892693	rs10784227	T	C	0.7256	-0.0073	0.0019	0.00017	689989	61892693	61498912	12	61498912	12	61498912	*	Y	0.75	-3.84211
12_61501532_A_T	rs6581400	12	61501532	A	T	0.015	1.01523	0.996016	1.0352	0.2149	6	rs6581400	0.1284	12	61501532	A	T	0.7851	0.985	0.966	1.004	-0.015	0.0099	85934	401577	12	61501532	12	61501532	*	rs6581400	W	61895313	rs6581400	A	T	0.7889	0.0094	0.0021	1.1e-05	691213	61895313	61501532	12	61501532	12	61501532	*	W	1.51515	4.47619
12_61502485_A_T	rs17125034	12	61502485	A	T	0.016	1.01626	0.997009	1.03627	0.2152	6	rs17125034	0.1048	12	61502485	A	T	0.7848	0.984	0.965	1.003	-0.016	0.0099	85934	401577	12	61502485	12	61502485	*	rs17125034	W	61896266	rs17125034	A	T	0.7925	0.0092	0.0021	1.7e-05	691314	61896266	61502485	12	61502485	12	61502485	*	W	1.61616	4.38095
12_61505378_A_T	rs1123801	12	61505378	A	T	0.0165	1.01626	0.997009	1.03627	0.2143	6	rs1123801	0.09615	12	61505378	A	T	0.7857	0.984	0.965	1.003	-0.0165	0.0099	85934	401577	12	61505378	12	61505378	*	rs1123801	W	61899159	rs1123801	A	T	0.7924	0.009	0.0021	2.4e-05	691593	61899159	61505378	12	61505378	12	61505378	*	W	1.66667	4.28571
12_61507637_T_C	rs1453714	12	61507637	T	C	-0.0061	0.994036	0.976562	1.01215	0.7306	11	rs1453714	0.5058	12	61507637	T	C	0.2694	1.006	0.988	1.024	0.0061	0.0092	85934	401577	12	61507637	12	61507637	*	rs1453714	Y	61901418	rs1453714	T	C	0.2742	0.0075	0.0019	0.0001	691235	61901418	61507637	12	61507637	12	61507637	*	Y	-0.663043	3.94737
12_61510248_G_C	rs2885123	12	61510248	G	C	0.0168	1.017	0.997	1.037	0.2152	5	rs2885123	0.08893	12	61510248	C	G	0.2152	1.017	0.997	1.037	0.0168	0.0099	85934	401577	12	61510248	12	61510248	*	rs2885123	S	61904029	rs2885123	C	G	0.208	-0.0085	0.0022	8.2e-05	679542	61904029	61510248	12	61510248	12	61510248	*	S	1.69697	-3.86364
12_61510628_G_A	rs1453713	12	61510628	G	A	0.0166	1.017	0.997	1.037	0.2148	10	rs1453713	0.09312	12	61510628	A	G	0.2148	1.017	0.997	1.037	0.0166	0.0099	85934	401577	12	61510628	12	61510628	*	rs1453713	R	61904409	rs1453713	A	G	0.2081	-0.0085	0.0022	7.8e-05	679528	61904409	61510628	12	61510628	12	61510628	*	R	1.67677	-3.86364
12_61512216_A_G	rs10506429	12	61512216	A	G	0.0168	1.01729	0.997009	1.03734	0.216	11	rs10506429	0.08864	12	61512216	A	G	0.784	0.983	0.964	1.003	-0.0168	0.0099	85934	401577	12	61512216	12	61512216	*	rs10506429	R	61905997	rs10506429	A	G	0.7919	0.0088	0.0021	4.3e-05	691276	61905997	61512216	12	61512216	12	61512216	*	R	1.69697	4.19048
12_61513241_T_C	rs12370275	12	61513241	T	C	0.0064	1.00604	0.988142	1.02459	0.2664	11	rs12370275	0.4834	12	61513241	T	C	0.7336	0.994	0.976	1.012	-0.0064	0.0092	85934	401577	12	61513241	12	61513241	*	rs12370275	Y	61907022	rs12370275	T	C	0.72	-0.0074	0.0019	0.00013	689329	61907022	61513241	12	61513241	12	61513241	*	Y	0.695652	-3.89474
12_61513319_T_A	rs7959126	12	61513319	T	A	0.0167	1.017	0.997	1.037	0.2149	5	rs7959126	0.09083	12	61513319	A	T	0.2149	1.017	0.997	1.037	0.0167	0.0099	85934	401577	12	61513319	12	61513319	*	rs7959126	W	61907100	rs7959126	A	T	0.2083	-0.0086	0.0022	6.9e-05	678709	61907100	61513319	12	61513319	12	61513319	*	W	1.68687	-3.90909
12_61515593_A_C	rs11174055	12	61515593	A	C	0.0062	1.00604	0.988142	1.02459	0.2668	11	rs11174055	0.5028	12	61515593	A	C	0.7332	0.994	0.976	1.012	-0.0062	0.0092	85934	401577	12	61515593	12	61515593	*	rs11174055	H	61909374	rs11174055	A	C	0.7233	-0.0078	0.0019	6.3e-05	689130	61909374	61515593	12	61515593	12	61515593	*	H	0.673913	-4.10526
12_61516670_T_C	rs11174056	12	61516670	T	C	0.0169	1.01729	0.997009	1.03734	0.2139	11	rs11174056	0.08808	12	61516670	T	C	0.7861	0.983	0.964	1.003	-0.0169	0.0099	85934	401577	12	61516670	12	61516670	*	rs11174056	Y	61910451	rs11174056	T	C	0.7918	0.0086	0.0022	6.5e-05	679379	61910451	61516670	12	61516670	12	61516670	*	Y	1.70707	3.90909
12_61529097_T_G	rs1377613	12	61529097	T	G	0.0094	1.00908	0.99108	1.02775	0.2742	11	rs1377613	0.3071	12	61529097	T	G	0.7258	0.991	0.973	1.009	-0.0094	0.0092	85934	401577	12	61529097	12	61529097	*	rs1377613	K	61922878	rs1377613	T	G	0.728	0.0071	0.002	0.00029	680823	61922878	61529097	12	61529097	12	61529097	*	K	1.02174	3.55
12_61583668_C_T	rs12304884	12	61583668	C	T	0.0248	1.025	1.003	1.048	0.1535	10	rs12304884	0.0285	12	61583668	T	C	0.1535	1.025	1.003	1.048	0.0248	0.0113	85934	401577	12	61583668	12	61583668	*	rs12304884	Y	61977449	rs12304884	T	C	0.1342	-0.0114	0.0025	4.8e-06	686014	61977449	61583668	12	61583668	12	61583668	*	Y	2.19469	-4.56
12_61585209_T_C	rs17125147	12	61585209	T	C	0.0245	1.02459	1.002	1.04822	0.1544	11	rs17125147	0.02958	12	61585209	T	C	0.8456	0.976	0.954	0.998	-0.0245	0.0113	85934	401577	12	61585209	12	61585209	*	rs17125147	Y	61978990	rs17125147	T	C	0.8654	0.011	0.0025	1.2e-05	680997	61978990	61585209	12	61585209	12	61585209	*	Y	2.16814	4.4
12_61586036_C_G	rs10219628	12	61586036	C	G	0.0282	1.02881	1.00604	1.05152	0.1587	6	rs10219628	0.0116	12	61586036	C	G	0.8413	0.972	0.951	0.994	-0.0282	0.0112	85934	401577	12	61586036	12	61586036	*	rs10219628	S	61979817	rs10219628	C	G	0.8604	0.0101	0.0025	4.1e-05	686009	61979817	61586036	12	61586036	12	61586036	*	S	2.51786	4.04
12_61591553_T_C	rs12300324	12	61591553	T	C	0.0285	1.02881	1.00705	1.05152	0.1599	11	rs12300324	0.01062	12	61591553	T	C	0.8401	0.972	0.951	0.993	-0.0285	0.0111	85934	401577	12	61591553	12	61591553	*	rs12300324	Y	61985334	rs12300324	T	C	0.86	0.0098	0.0025	6.5e-05	682374	61985334	61591553	12	61591553	12	61591553	*	Y	2.56757	3.92
12_61603760_G_A	rs1857940	12	61603760	G	A	-0.0196	0.981	0.96	1.002	0.8282	10	rs1857940	0.07383	12	61603760	A	G	0.8282	0.981	0.96	1.002	-0.0196	0.0109	85934	401577	12	61603760	12	61603760	*	rs1857940	R	61997541	rs1857940	A	G	0.8514	0.0102	0.0024	2.3e-05	686671	61997541	61603760	12	61603760	12	61603760	*	R	-1.79817	4.25
12_61611062_T_C	rs1453691	12	61611062	T	C	-0.0153	0.985222	0.963391	1.00604	0.8338	11	rs1453691	0.1688	12	61611062	T	C	0.1662	1.015	0.994	1.038	0.0153	0.0111	85934	401577	12	61611062	12	61611062	*	rs1453691	Y	62004843	rs1453691	T	C	0.1446	-0.0114	0.0024	3.1e-06	681570	62004843	61611062	12	61611062	12	61611062	*	Y	-1.37838	-4.75
12_61615029_C_T	rs1947409	12	61615029	C	T	-0.0179	0.982	0.961	1.004	0.8314	10	rs1947409	0.105	12	61615029	T	C	0.8314	0.982	0.961	1.004	-0.0179	0.011	85934	401577	12	61615029	12	61615029	*	rs1947409	Y	62008810	rs1947409	T	C	0.8582	0.0114	0.0024	3.1e-06	686751	62008810	61615029	12	61615029	12	61615029	*	Y	-1.62727	4.75
12_61617956_A_G	rs7296609	12	61617956	A	G	-0.0153	0.985222	0.963391	1.00604	0.8347	11	rs7296609	0.1684	12	61617956	A	G	0.1653	1.015	0.994	1.038	0.0153	0.0111	85934	401577	12	61617956	12	61617956	*	rs7296609	R	62011737	rs7296609	A	G	0.1418	-0.0122	0.0025	1.3e-06	675042	62011737	61617956	12	61617956	12	61617956	*	R	-1.37838	-4.88
12_61619922_C_T	rs1869401	12	61619922	C	T	-0.0193	0.981	0.96	1.002	0.8282	10	rs1869401	0.07746	12	61619922	T	C	0.8282	0.981	0.96	1.002	-0.0193	0.0109	85934	401577	12	61619922	12	61619922	*	rs1869401	Y	62013703	rs1869401	T	C	0.8525	0.0104	0.0025	2.6e-05	681201	62013703	61619922	12	61619922	12	61619922	*	Y	-1.77064	4.16
12_61621624_A_G	rs2084998	12	61621624	A	G	-0.019	0.981354	0.960615	1.00301	0.8296	11	rs2084998	0.0829	12	61621624	A	G	0.1704	1.019	0.997	1.041	0.019	0.011	85934	401577	12	61621624	12	61621624	*	rs2084998	R	62015405	rs2084998	A	G	0.1468	-0.01	0.0024	3.4e-05	686926	62015405	61621624	12	61621624	12	61621624	*	R	-1.72727	-4.16667
12_61622283_C_T	rs4758833	12	61622283	C	T	-0.0196	0.981	0.96	1.002	0.8291	10	rs4758833	0.07264	12	61622283	T	C	0.8291	0.981	0.96	1.002	-0.0196	0.0109	85934	401577	12	61622283	12	61622283	*	rs4758833	Y	62016064	rs4758833	T	C	0.8527	0.01	0.0024	3.3e-05	687962	62016064	61622283	12	61622283	12	61622283	*	Y	-1.79817	4.16667
12_61635311_C_T	rs1605326	12	61635311	C	T	-0.019	0.981	0.96	1.003	0.8293	10	rs1605326	0.08382	12	61635311	T	C	0.8293	0.981	0.96	1.003	-0.019	0.011	85934	401577	12	61635311	12	61635311	*	rs1605326	Y	62029092	rs1605326	T	C	0.8525	0.0099	0.0024	4.1e-05	688793	62029092	61635311	12	61635311	12	61635311	*	Y	-1.72727	4.125
12_61637237_T_C	rs1848118	12	61637237	T	C	-0.0152	0.985222	0.963391	1.00705	0.8358	11	rs1848118	0.1739	12	61637237	T	C	0.1642	1.015	0.993	1.038	0.0152	0.0112	85934	401577	12	61637237	12	61637237	*	rs1848118	Y	62031018	rs1848118	T	C	0.137	-0.0117	0.0025	2e-06	688356	62031018	61637237	12	61637237	12	61637237	*	Y	-1.35714	-4.68
12_61640276_G_A	rs4758838	12	61640276	G	A	-0.0164	0.984	0.963	1.005	0.8242	10	rs4758838	0.1329	12	61640276	A	G	0.8242	0.984	0.963	1.005	-0.0164	0.0109	85934	401577	12	61640276	12	61640276	*	rs4758838	R	62034057	rs4758838	A	G	0.8528	0.0115	0.0024	1.5e-06	684907	62034057	61640276	12	61640276	12	61640276	*	R	-1.50459	4.79167
12_61641384_G_A	rs10784244	12	61641384	G	A	-0.0168	0.983	0.963	1.005	0.8244	10	rs10784244	0.1232	12	61641384	A	G	0.8244	0.983	0.963	1.005	-0.0168	0.0109	85934	401577	12	61641384	12	61641384	*	rs10784244	R	62035165	rs10784244	A	G	0.8537	0.0113	0.0024	2.3e-06	690909	62035165	61641384	12	61641384	12	61641384	*	R	-1.54128	4.70833
12_61642633_A_C	rs1506845	12	61642633	A	C	-0.0171	0.983284	0.962464	1.00402	0.8245	11	rs1506845	0.1165	12	61642633	A	C	0.1755	1.017	0.996	1.039	0.0171	0.0109	85934	401577	12	61642633	12	61642633	*	rs1506845	M	62036414	rs1506845	A	C	0.1473	-0.0112	0.0024	3.1e-06	691327	62036414	61642633	12	61642633	12	61642633	*	M	-1.56881	-4.66667
12_61642753_T_C	rs1506846	12	61642753	T	C	-0.017	0.983284	0.962464	1.00402	0.8246	11	rs1506846	0.1184	12	61642753	T	C	0.1754	1.017	0.996	1.039	0.017	0.0109	85934	401577	12	61642753	12	61642753	*	rs1506846	Y	62036534	rs1506846	T	C	0.1473	-0.0114	0.0024	1.8e-06	691120	62036534	61642753	12	61642753	12	61642753	*	Y	-1.55963	-4.75
12_61645829_T_C	rs997653	12	61645829	T	C	0.0047	1.00503	0.988142	1.02145	0.3888	11	rs997653	0.5693	12	61645829	T	C	0.6112	0.995	0.979	1.012	-0.0047	0.0083	85934	401577	12	61645829	12	61645829	*	rs997653	B	62039610	rs997653	T	C	0.5931	-0.0062	0.0018	0.0004	691835	62039610	61645829	12	61645829	12	61645829	*	B	0.566265	-3.44444
12_61650334_T_C	rs7136512	12	61650334	T	C	-0.0138	0.986193	0.965251	1.00806	0.8294	11	rs7136512	0.2083	12	61650334	T	C	0.1706	1.014	0.992	1.036	0.0138	0.011	85934	401577	12	61650334	12	61650334	*	rs7136512	Y	62044115	rs7136512	T	C	0.1455	-0.0112	0.0025	5e-06	637544	62044115	61650334	12	61650334	12	61650334	*	Y	-1.25455	-4.48
12_61651256_T_C	rs1983133	12	61651256	T	C	-0.0161	0.984252	0.963391	1.00503	0.825	11	rs1983133	0.1385	12	61651256	T	C	0.175	1.016	0.995	1.038	0.0161	0.0109	85934	401577	12	61651256	12	61651256	*	rs1983133	Y	62045037	rs1983133	T	C	0.1465	-0.0113	0.0024	2.1e-06	691816	62045037	61651256	12	61651256	12	61651256	*	Y	-1.47706	-4.70833
12_61660542_T_C	rs2202596	12	61660542	T	C	0.005	1.00503	0.98912	1.02145	0.3883	11	rs2202596	0.5447	12	61660542	T	C	0.6117	0.995	0.979	1.011	-0.005	0.0083	85934	401577	12	61660542	12	61660542	*	rs2202596	Y	62054323	rs2202596	T	C	0.594	-0.0061	0.0018	0.00049	691843	62054323	61660542	12	61660542	12	61660542	*	Y	0.60241	-3.38889
12_61665315_T_C	rs1506843	12	61665315	T	C	-0.0136	0.986193	0.965251	1.00806	0.8304	11	rs1506843	0.2133	12	61665315	T	C	0.1696	1.014	0.992	1.036	0.0136	0.0109	85934	401577	12	61665315	12	61665315	*	rs1506843	Y	62059096	rs1506843	T	C	0.1456	-0.0117	0.0024	1.1e-06	691370	62059096	61665315	12	61665315	12	61665315	*	Y	-1.24771	-4.875
12_61667093_C_T	rs1395492	12	61667093	C	T	-0.0151	0.985	0.964	1.006	0.8262	10	rs1395492	0.1646	12	61667093	T	C	0.8262	0.985	0.964	1.006	-0.0151	0.0109	85934	401577	12	61667093	12	61667093	*	rs1395492	Y	62060874	rs1395492	T	C	0.8537	0.0114	0.0024	2e-06	691404	62060874	61667093	12	61667093	12	61667093	*	Y	-1.38532	4.75
12_61671487_T_G	rs2360682	12	61671487	T	G	-0.0137	0.986193	0.965251	1.00806	0.8296	11	rs2360682	0.2103	12	61671487	T	G	0.1704	1.014	0.992	1.036	0.0137	0.011	85934	401577	12	61671487	12	61671487	*	rs2360682	K	62065268	rs2360682	T	G	0.1456	-0.0117	0.0024	1.1e-06	691428	62065268	61671487	12	61671487	12	61671487	*	K	-1.24545	-4.875
12_61677290_T_C	rs11174130	12	61677290	T	C	0.0046	1.00503	0.988142	1.02145	0.3884	11	rs11174130	0.5808	12	61677290	T	C	0.6116	0.995	0.979	1.012	-0.0046	0.0083	85934	401577	12	61677290	12	61677290	*	rs11174130	Y	62071071	rs11174130	T	C	0.592	-0.0062	0.0018	0.00046	691044	62071071	61677290	12	61677290	12	61677290	*	Y	0.554217	-3.44444
12_61680174_T_A	rs9919789	12	61680174	T	A	-0.0129	0.987	0.966	1.009	0.8295	5	rs9919789	0.2402	12	61680174	A	T	0.8295	0.987	0.966	1.009	-0.0129	0.011	85934	401577	12	61680174	12	61680174	*	rs9919789	W	62073955	rs9919789	A	T	0.8548	0.0117	0.0024	1e-06	691061	62073955	61680174	12	61680174	12	61680174	*	W	-1.17273	4.875
12_61681703_C_T	rs10877709	12	61681703	C	T	0.0018	1.002	0.986	1.018	0.399	10	rs10877709	0.8269	12	61681703	T	C	0.399	1.002	0.986	1.018	0.0018	0.0083	85934	401577	12	61681703	12	61681703	*	rs10877709	Y	62075484	rs10877709	T	C	0.4161	0.0066	0.0018	0.00017	690574	62075484	61681703	12	61681703	12	61681703	*	Y	0.216867	3.66667
12_61682401_C_G	rs7958891	12	61682401	C	G	-0.0099	0.990099	0.968992	1.01215	0.8286	6	rs7958891	0.3652	12	61682401	C	G	0.1714	1.01	0.988	1.032	0.0099	0.011	85934	401577	12	61682401	12	61682401	*	rs7958891	S	62076182	rs7958891	C	G	0.1447	-0.0117	0.0024	1.3e-06	691070	62076182	61682401	12	61682401	12	61682401	*	S	-0.9	-4.875
12_61682673_C_T	rs2102348	12	61682673	C	T	-0.0097	0.99	0.969	1.012	0.8311	10	rs2102348	0.3768	12	61682673	T	C	0.8311	0.99	0.969	1.012	-0.0097	0.011	85934	401577	12	61682673	12	61682673	*	rs2102348	H	62076454	rs2102348	T	C	0.8563	0.0117	0.0024	1.3e-06	691187	62076454	61682673	12	61682673	12	61682673	*	H	-0.881818	4.875
12_61687215_T_C	rs2063063	12	61687215	T	C	0.0015	1.001	0.985222	1.01833	0.3992	11	rs2063063	0.8582	12	61687215	T	C	0.6008	0.999	0.982	1.015	-0.0015	0.0083	85934	401577	12	61687215	12	61687215	*	rs2063063	Y	62080996	rs2063063	T	C	0.5779	-0.0066	0.0018	0.00017	690938	62080996	61687215	12	61687215	12	61687215	*	Y	0.180723	-3.66667
12_61687977_A_C	rs1506848	12	61687977	A	C	-0.0122	0.988142	0.966184	1.0101	0.8368	11	rs1506848	0.2728	12	61687977	A	C	0.1632	1.012	0.99	1.035	0.0122	0.0112	85934	401577	12	61687977	12	61687977	*	rs1506848	H	62081758	rs1506848	A	C	0.1383	-0.0115	0.0024	2.6e-06	691099	62081758	61687977	12	61687977	12	61687977	*	H	-1.08929	-4.79167
12_61688891_G_C	rs10877710	12	61688891	G	C	0.0015	1.002	0.985	1.018	0.3992	5	rs10877710	0.8589	12	61688891	C	G	0.3992	1.002	0.985	1.018	0.0015	0.0083	85934	401577	12	61688891	12	61688891	*	rs10877710	S	62082672	rs10877710	C	G	0.4221	0.0066	0.0017	0.00018	690952	62082672	61688891	12	61688891	12	61688891	*	S	0.180723	3.88235
12_61691109_T_C	rs11609245	12	61691109	T	C	0.0015	1.001	0.985222	1.01833	0.3995	11	rs11609245	0.8597	12	61691109	T	C	0.6005	0.999	0.982	1.015	-0.0015	0.0083	85934	401577	12	61691109	12	61691109	*	rs11609245	Y	62084890	rs11609245	T	C	0.5779	-0.0066	0.0017	0.00017	690943	62084890	61691109	12	61691109	12	61691109	*	Y	0.180723	-3.88235
12_61692051_G_A	rs12427096	12	61692051	G	A	0.0014	1.001	0.985	1.018	0.3991	10	rs12427096	0.866	12	61692051	A	G	0.3991	1.001	0.985	1.018	0.0014	0.0083	85934	401577	12	61692051	12	61692051	*	rs12427096	R	62085832	rs12427096	A	G	0.4222	0.0066	0.0017	0.00016	690923	62085832	61692051	12	61692051	12	61692051	*	R	0.168675	3.88235
12_61696916_C_T	rs10877711	12	61696916	C	T	-0.0104	0.99	0.969	1.011	0.8316	10	rs10877711	0.3453	12	61696916	T	C	0.8316	0.99	0.969	1.011	-0.0104	0.011	85934	401577	12	61696916	12	61696916	*	rs10877711	Y	62090697	rs10877711	T	C	0.8573	0.0119	0.0024	1.1e-06	690782	62090697	61696916	12	61696916	12	61696916	*	Y	-0.945455	4.95833
12_61702939_G_T	rs7314715	12	61702939	G	T	-0.0119	0.988	0.967	1.01	0.8271	10	rs7314715	0.2774	12	61702939	T	G	0.8271	0.988	0.967	1.01	-0.0119	0.0109	85934	401577	12	61702939	12	61702939	*	rs7314715	K	62096720	rs7314715	T	G	0.8563	0.0115	0.0024	1.6e-06	691288	62096720	61702939	12	61702939	12	61702939	*	K	-1.09174	4.79167
12_61703812_C_A	rs10877715	12	61703812	C	A	0.0016	1.002	0.985	1.018	0.3986	10	rs10877715	0.8494	12	61703812	A	C	0.3986	1.002	0.985	1.018	0.0016	0.0083	85934	401577	12	61703812	12	61703812	*	rs10877715	M	62097593	rs10877715	A	C	0.4219	0.0065	0.0019	0.00042	674275	62097593	61703812	12	61703812	12	61703812	*	M	0.192771	3.42105
12_61707623_A_G	rs10877719	12	61707623	A	G	0.0015	1.001	0.985222	1.01833	0.3989	11	rs10877719	0.8522	12	61707623	A	G	0.6011	0.999	0.982	1.015	-0.0015	0.0083	85934	401577	12	61707623	12	61707623	*	rs10877719	R	62101404	rs10877719	A	G	0.5782	-0.0064	0.0018	0.00024	690769	62101404	61707623	12	61707623	12	61707623	*	R	0.180723	-3.55556
12_61716177_G_A	rs10784252	12	61716177	G	A	-0.0092	0.991	0.97	1.012	0.8301	10	rs10784252	0.4044	12	61716177	A	G	0.8301	0.991	0.97	1.012	-0.0092	0.011	85934	401577	12	61716177	12	61716177	*	rs10784252	R	62109958	rs10784252	A	G	0.8566	0.0122	0.0024	3.8e-07	692370	62109958	61716177	12	61716177	12	61716177	*	R	-0.836364	5.08333
12_61716970_G_A	rs7957259	12	61716970	G	A	-0.009	0.991	0.97	1.013	0.8301	10	rs7957259	0.4098	12	61716970	A	G	0.8301	0.991	0.97	1.013	-0.009	0.011	85934	401577	12	61716970	12	61716970	*	rs7957259	R	62110751	rs7957259	A	G	0.8567	0.0123	0.0024	2.9e-07	686603	62110751	61716970	12	61716970	12	61716970	*	R	-0.818182	5.125
12_61718250_T_C	rs6581418	12	61718250	T	C	-0.0094	0.99108	0.969932	1.01215	0.832	11	rs6581418	0.389	12	61718250	T	C	0.168	1.009	0.988	1.031	0.0094	0.011	85934	401577	12	61718250	12	61718250	*	rs6581418	Y	62112031	rs6581418	T	C	0.1434	-0.0122	0.0024	4e-07	692598	62112031	61718250	12	61718250	12	61718250	*	Y	-0.854545	-5.08333
12_61718280_G_A	rs10877724	12	61718280	G	A	-0.0036	0.996	0.98	1.013	0.3345	10	rs10877724	0.6759	12	61718280	A	G	0.3345	0.996	0.98	1.013	-0.0036	0.0086	85934	401577	12	61718280	12	61718280	*	rs10877724	R	62112061	rs10877724	A	G	0.3571	0.0067	0.0018	0.00024	691535	62112061	61718280	12	61718280	12	61718280	*	R	-0.418605	3.72222
12_61721527_G_A	rs11174141	12	61721527	G	A	-0.0039	0.996	0.979	1.013	0.3345	10	rs11174141	0.6467	12	61721527	A	G	0.3345	0.996	0.979	1.013	-0.0039	0.0086	85934	401577	12	61721527	12	61721527	*	rs11174141	R	62115308	rs11174141	A	G	0.3566	0.0067	0.0018	0.00024	691603	62115308	61721527	12	61721527	12	61721527	*	R	-0.453488	3.72222
12_61722055_A_T	rs12369048	12	61722055	A	T	-0.0038	0.996016	0.979432	1.01317	0.3345	6	rs12369048	0.6555	12	61722055	A	T	0.6655	1.004	0.987	1.021	0.0038	0.0086	85934	401577	12	61722055	12	61722055	*	rs12369048	W	62115836	rs12369048	A	T	0.6434	-0.0066	0.0018	0.00031	691609	62115836	61722055	12	61722055	12	61722055	*	W	-0.44186	-3.66667
12_61732705_A_G	rs7487085	12	61732705	A	G	-0.0036	0.996016	0.979432	1.01317	0.3367	11	rs7487085	0.678	12	61732705	A	G	0.6633	1.004	0.987	1.021	0.0036	0.0086	85934	401577	12	61732705	12	61732705	*	rs7487085	R	62126486	rs7487085	A	G	0.6428	-0.0067	0.0018	0.00022	691786	62126486	61732705	12	61732705	12	61732705	*	R	-0.418605	-3.72222
12_61735476_A_G	rs11174148	12	61735476	A	G	-0.0047	0.995025	0.978474	1.01215	0.3428	11	rs11174148	0.5855	12	61735476	A	G	0.6572	1.005	0.988	1.022	0.0047	0.0086	85934	401577	12	61735476	12	61735476	*	rs11174148	R	62129257	rs11174148	A	G	0.6409	-0.0063	0.0018	0.0005	688661	62129257	61735476	12	61735476	12	61735476	*	R	-0.546512	-3.5
12_61735632_T_A	rs10877727	12	61735632	T	A	-0.0041	0.996	0.979	1.013	0.3341	5	rs10877727	0.6372	12	61735632	A	T	0.3341	0.996	0.979	1.013	-0.0041	0.0086	85934	401577	12	61735632	12	61735632	*	rs10877727	W	62129413	rs10877727	A	T	0.3567	0.0068	0.0018	0.0002	691783	62129413	61735632	12	61735632	12	61735632	*	W	-0.476744	3.77778
12_61737205_G_A	rs10877728	12	61737205	G	A	-0.0037	0.996	0.98	1.013	0.3366	10	rs10877728	0.6701	12	61737205	A	G	0.3366	0.996	0.98	1.013	-0.0037	0.0086	85934	401577	12	61737205	12	61737205	*	rs10877728	R	62130986	rs10877728	A	G	0.3573	0.007	0.0018	0.00013	685542	62130986	61737205	12	61737205	12	61737205	*	R	-0.430233	3.88889
12_61738612_T_A	rs11174149	12	61738612	T	A	-0.0037	0.996	0.98	1.013	0.3366	5	rs11174149	0.6702	12	61738612	A	T	0.3366	0.996	0.98	1.013	-0.0037	0.0086	85934	401577	12	61738612	12	61738612	*	rs11174149	W	62132393	rs11174149	A	T	0.3572	0.0067	0.0018	0.00024	692175	62132393	61738612	12	61738612	12	61738612	*	W	-0.430233	3.72222
12_61741811_A_C	rs7484716	12	61741811	A	C	-0.0109	0.98912	0.97371	1.00503	0.4458	11	rs7484716	0.181	12	61741811	A	C	0.5542	1.011	0.995	1.027	0.0109	0.0082	85934	401577	12	61741811	12	61741811	*	rs7484716	H	62135592	rs7484716	A	C	0.5291	-0.0073	0.0017	2.3e-05	691906	62135592	61741811	12	61741811	12	61741811	*	H	-1.32927	-4.29412
12_61742529_T_C	rs7488101	12	61742529	T	C	-0.0114	0.98912	0.972763	1.00503	0.445	11	rs7488101	0.1617	12	61742529	T	C	0.555	1.011	0.995	1.028	0.0114	0.0082	85934	401577	12	61742529	12	61742529	*	rs7488101	Y	62136310	rs7488101	T	C	0.5306	-0.0075	0.0017	1.4e-05	692089	62136310	61742529	12	61742529	12	61742529	*	Y	-1.39024	-4.41176
12_61743854_C_T	rs12304279	12	61743854	C	T	-0.0058	0.994	0.978	1.011	0.3347	10	rs12304279	0.4988	12	61743854	T	C	0.3347	0.994	0.978	1.011	-0.0058	0.0086	85934	401577	12	61743854	12	61743854	*	rs12304279	Y	62137635	rs12304279	T	C	0.3558	0.0064	0.0018	0.00043	692388	62137635	61743854	12	61743854	12	61743854	*	Y	-0.674419	3.55556
12_61744372_T_C	rs11613304	12	61744372	T	C	-0.0066	0.993049	0.976562	1.0101	0.3322	11	rs11613304	0.4418	12	61744372	T	C	0.6678	1.007	0.99	1.024	0.0066	0.0086	85934	401577	12	61744372	12	61744372	*	rs11613304	Y	62138153	rs11613304	T	C	0.645	-0.0065	0.0018	0.00036	692570	62138153	61744372	12	61744372	12	61744372	*	Y	-0.767442	-3.61111
12_61744808_T_G	rs10784259	12	61744808	T	G	-0.0056	0.994036	0.977517	1.01112	0.3359	11	rs10784259	0.5125	12	61744808	T	G	0.6641	1.006	0.989	1.023	0.0056	0.0086	85934	401577	12	61744808	12	61744808	*	rs10784259	K	62138589	rs10784259	T	G	0.6438	-0.0067	0.0018	0.00021	692521	62138589	61744808	12	61744808	12	61744808	*	K	-0.651163	-3.72222
12_61746473_G_A	rs7132727	12	61746473	G	A	-0.0055	0.995	0.978	1.011	0.3359	10	rs7132727	0.52	12	61746473	A	G	0.3359	0.995	0.978	1.011	-0.0055	0.0086	85934	401577	12	61746473	12	61746473	*	rs7132727	R	62140254	rs7132727	A	G	0.3563	0.0066	0.0018	0.00022	692483	62140254	61746473	12	61746473	12	61746473	*	R	-0.639535	3.66667
12_61748101_C_A	rs11174152	12	61748101	C	A	-0.0056	0.994	0.978	1.011	0.3359	10	rs11174152	0.5127	12	61748101	A	C	0.3359	0.994	0.978	1.011	-0.0056	0.0086	85934	401577	12	61748101	12	61748101	*	rs11174152	M	62141882	rs11174152	A	C	0.3563	0.0067	0.0018	0.00021	692413	62141882	61748101	12	61748101	12	61748101	*	M	-0.651163	3.72222
12_61748414_G_C	rs6581424	12	61748414	G	C	-0.0057	0.994	0.978	1.011	0.3359	5	rs6581424	0.5052	12	61748414	C	G	0.3359	0.994	0.978	1.011	-0.0057	0.0086	85934	401577	12	61748414	12	61748414	*	rs6581424	S	62142195	rs6581424	C	G	0.3562	0.0066	0.0018	0.00029	692424	62142195	61748414	12	61748414	12	61748414	*	S	-0.662791	3.66667
12_61748871_T_A	rs6581425	12	61748871	T	A	-0.0112	0.989	0.973	1.005	0.4461	5	rs6581425	0.1704	12	61748871	A	T	0.4461	0.989	0.973	1.005	-0.0112	0.0082	85934	401577	12	61748871	12	61748871	*	rs6581425	W	62142652	rs6581425	A	T	0.471	0.0073	0.0017	1.9e-05	692300	62142652	61748871	12	61748871	12	61748871	*	W	-1.36585	4.29412
12_61750544_G_C	rs7487386	12	61750544	G	C	-0.0117	0.988	0.967	1.01	0.8297	5	rs7487386	0.2866	12	61750544	C	G	0.8297	0.988	0.967	1.01	-0.0117	0.011	85934	401577	12	61750544	12	61750544	*	rs7487386	S	62144325	rs7487386	C	G	0.8554	0.0121	0.0024	4.6e-07	691604	62144325	61750544	12	61750544	12	61750544	*	S	-1.06364	5.04167
12_61751092_G_A	rs11174154	12	61751092	G	A	-0.012	0.988	0.972	1.004	0.4457	10	rs11174154	0.1417	12	61751092	A	G	0.4457	0.988	0.972	1.004	-0.012	0.0082	85934	401577	12	61751092	12	61751092	*	rs11174154	R	62144873	rs11174154	A	G	0.4709	0.0074	0.0017	1.6e-05	692465	62144873	61751092	12	61751092	12	61751092	*	R	-1.46341	4.35294
12_61751979_T_C	rs6581426	12	61751979	T	C	-0.0147	0.985222	0.96432	1.00705	0.8344	11	rs6581426	0.1869	12	61751979	T	C	0.1656	1.015	0.993	1.037	0.0147	0.0111	85934	401577	12	61751979	12	61751979	*	rs6581426	Y	62145760	rs6581426	T	C	0.14	-0.0122	0.0024	5.2e-07	691116	62145760	61751979	12	61751979	12	61751979	*	Y	-1.32432	-5.08333
12_61753137_T_C	rs7974958	12	61753137	T	C	-0.0119	0.988142	0.967118	1.0101	0.8297	11	rs7974958	0.277	12	61753137	T	C	0.1703	1.012	0.99	1.034	0.0119	0.011	85934	401577	12	61753137	12	61753137	*	rs7974958	Y	62146918	rs7974958	T	C	0.1445	-0.0118	0.0024	8.1e-07	691312	62146918	61753137	12	61753137	12	61753137	*	Y	-1.08182	-4.91667
12_61754286_T_G	rs7979124	12	61754286	T	G	-0.0059	0.994036	0.977517	1.01112	0.3352	11	rs7979124	0.4947	12	61754286	T	G	0.6648	1.006	0.989	1.023	0.0059	0.0086	85934	401577	12	61754286	12	61754286	*	rs7979124	K	62148067	rs7979124	T	G	0.6423	-0.0067	0.0018	0.00021	689152	62148067	61754286	12	61754286	12	61754286	*	K	-0.686047	-3.72222
12_61755427_G_C	rs10877734	12	61755427	G	C	-0.006	0.994	0.977	1.011	0.3333	5	rs10877734	0.4867	12	61755427	C	G	0.3333	0.994	0.977	1.011	-0.006	0.0086	85934	401577	12	61755427	12	61755427	*	rs10877734	B	62149208	rs10877734	C	G	0.3559	0.0065	0.0018	0.00038	692398	62149208	61755427	12	61755427	12	61755427	*	B	-0.697674	3.61111
12_61757019_A_G	rs6581427	12	61757019	A	G	-0.012	0.988142	0.972763	1.00402	0.4455	11	rs6581427	0.1406	12	61757019	A	G	0.5545	1.012	0.996	1.028	0.012	0.0082	85934	401577	12	61757019	12	61757019	*	rs6581427	R	62150800	rs6581427	A	G	0.5292	-0.0073	0.0017	2e-05	692480	62150800	61757019	12	61757019	12	61757019	*	R	-1.46341	-4.29412
12_61757974_C_T	rs10877738	12	61757974	C	T	-0.0058	0.994	0.978	1.011	0.3368	10	rs10877738	0.4997	12	61757974	T	C	0.3368	0.994	0.978	1.011	-0.0058	0.0086	85934	401577	12	61757974	12	61757974	*	rs10877738	H	62151755	rs10877738	T	C	0.3562	0.0064	0.0018	0.00045	692290	62151755	61757974	12	61757974	12	61757974	*	H	-0.674419	3.55556
12_61763114_C_A	rs6581429	12	61763114	C	A	-0.0113	0.989	0.973	1.005	0.4462	10	rs6581429	0.166	12	61763114	A	C	0.4462	0.989	0.973	1.005	-0.0113	0.0082	85934	401577	12	61763114	12	61763114	*	rs6581429	M	62156895	rs6581429	A	C	0.4711	0.0072	0.0017	2.7e-05	689977	62156895	61763114	12	61763114	12	61763114	*	M	-1.37805	4.23529
12_61765674_T_C	rs7484594	12	61765674	T	C	-0.0065	0.993049	0.976562	1.0101	0.3339	11	rs7484594	0.4537	12	61765674	T	C	0.6661	1.007	0.99	1.024	0.0065	0.0086	85934	401577	12	61765674	12	61765674	*	rs7484594	Y	62159455	rs7484594	T	C	0.6432	-0.0064	0.0018	0.00044	690957	62159455	61765674	12	61765674	12	61765674	*	Y	-0.755814	-3.55556
12_61766297_T_C	rs6581430	12	61766297	T	C	-0.0092	0.99108	0.969932	1.01215	0.8335	11	rs6581430	0.4088	12	61766297	T	C	0.1665	1.009	0.988	1.031	0.0092	0.0111	85934	401577	12	61766297	12	61766297	*	rs6581430	Y	62160078	rs6581430	T	C	0.142	-0.0127	0.0024	1.6e-07	690858	62160078	61766297	12	61766297	12	61766297	*	Y	-0.828829	-5.29167
12_61766566_C_T	rs7306758	12	61766566	C	T	-0.0058	0.994	0.978	1.011	0.3344	10	rs7306758	0.4967	12	61766566	T	C	0.3344	0.994	0.978	1.011	-0.0058	0.0086	85934	401577	12	61766566	12	61766566	*	rs7306758	Y	62160347	rs7306758	T	C	0.3571	0.0064	0.0018	0.00047	690932	62160347	61766566	12	61766566	12	61766566	*	Y	-0.674419	3.55556
12_61768819_C_G	rs7315668	12	61768819	C	G	-0.0059	0.994036	0.977517	1.01112	0.3345	6	rs7315668	0.4909	12	61768819	C	G	0.6655	1.006	0.989	1.023	0.0059	0.0086	85934	401577	12	61768819	12	61768819	*	rs7315668	S	62162600	rs7315668	C	G	0.6429	-0.0065	0.0018	0.00036	690461	62162600	61768819	12	61768819	12	61768819	*	S	-0.686047	-3.61111
12_61776963_G_A	rs7486563	12	61776963	G	A	-0.0097	0.99	0.975	1.006	0.4468	10	rs7486563	0.2368	12	61776963	A	G	0.4468	0.99	0.975	1.006	-0.0097	0.0082	85934	401577	12	61776963	12	61776963	*	rs7486563	R	62170744	rs7486563	A	G	0.4728	0.0077	0.0017	8.3e-06	684510	62170744	61776963	12	61776963	12	61776963	*	R	-1.18293	4.52941
12_61778192_T_C	rs7484947	12	61778192	T	C	-0.0065	0.993049	0.976562	1.0101	0.3323	11	rs7484947	0.4541	12	61778192	T	C	0.6677	1.007	0.99	1.024	0.0065	0.0086	85934	401577	12	61778192	12	61778192	*	rs7484947	Y	62171973	rs7484947	T	C	0.6459	-0.0066	0.0018	0.00032	690790	62171973	61778192	12	61778192	12	61778192	*	Y	-0.755814	-3.66667
12_61781426_G_A	rs12309934	12	61781426	G	A	-0.0097	0.99	0.975	1.006	0.4468	10	rs12309934	0.2343	12	61781426	A	G	0.4468	0.99	0.975	1.006	-0.0097	0.0082	85934	401577	12	61781426	12	61781426	*	rs12309934	R	62175207	rs12309934	A	G	0.4729	0.0075	0.0017	1.2e-05	690428	62175207	61781426	12	61781426	12	61781426	*	R	-1.18293	4.41176
12_61788993_C_T	rs6581432	12	61788993	C	T	-0.009	0.991	0.97	1.013	0.8335	10	rs6581432	0.4183	12	61788993	T	C	0.8335	0.991	0.97	1.013	-0.009	0.0111	85934	401577	12	61788993	12	61788993	*	rs6581432	Y	62182774	rs6581432	T	C	0.8596	0.0125	0.0024	2.5e-07	685486	62182774	61788993	12	61788993	12	61788993	*	Y	-0.810811	5.20833
12_61794159_C_T	rs10877744	12	61794159	C	T	-0.0096	0.99	0.975	1.006	0.4468	10	rs10877744	0.242	12	61794159	T	C	0.4468	0.99	0.975	1.006	-0.0096	0.0082	85934	401577	12	61794159	12	61794159	*	rs10877744	Y	62187940	rs10877744	T	C	0.4729	0.0075	0.0017	1.5e-05	690404	62187940	61794159	12	61794159	12	61794159	*	Y	-1.17073	4.41176
12_61794591_C_T	rs11174176	12	61794591	C	T	-0.0061	0.994	0.977	1.011	0.3317	10	rs11174176	0.4808	12	61794591	T	C	0.3317	0.994	0.977	1.011	-0.0061	0.0086	85934	401577	12	61794591	12	61794591	*	rs11174176	Y	62188372	rs11174176	T	C	0.354	0.0064	0.0018	0.00049	690820	62188372	61794591	12	61794591	12	61794591	*	Y	-0.709302	3.55556
12_61797007_T_A	rs2360681	12	61797007	T	A	-0.0107	0.989	0.968	1.012	0.8402	5	rs2360681	0.342	12	61797007	A	T	0.8402	0.989	0.968	1.012	-0.0107	0.0113	85934	401577	12	61797007	12	61797007	*	rs2360681	W	62190788	rs2360681	A	T	0.8655	0.0128	0.0027	1.5e-06	535439	62190788	61797007	12	61797007	12	61797007	*	W	-0.946903	4.74074
12_61797242_T_C	rs7397771	12	61797242	T	C	-0.0095	0.990099	0.974659	1.00705	0.447	11	rs7397771	0.2447	12	61797242	T	C	0.553	1.01	0.993	1.026	0.0095	0.0082	85934	401577	12	61797242	12	61797242	*	rs7397771	Y	62191023	rs7397771	T	C	0.5277	-0.0075	0.0017	1.3e-05	690440	62191023	61797242	12	61797242	12	61797242	*	Y	-1.15854	-4.41176
12_61802067_A_G	rs7966375	12	61802067	A	G	-0.0102	0.990099	0.97371	1.00604	0.4494	11	rs7966375	0.2105	12	61802067	A	G	0.5506	1.01	0.994	1.027	0.0102	0.0082	85934	401577	12	61802067	12	61802067	*	rs7966375	R	62195848	rs7966375	A	G	0.5252	-0.0076	0.0017	1.1e-05	684373	62195848	61802067	12	61802067	12	61802067	*	R	-1.2439	-4.47059
12_61805641_C_T	rs2168452	12	61805641	C	T	-0.0088	0.991	0.97	1.013	0.8337	10	rs2168452	0.43	12	61805641	T	C	0.8337	0.991	0.97	1.013	-0.0088	0.0111	85934	401577	12	61805641	12	61805641	*	rs2168452	Y	62199422	rs2168452	T	C	0.8588	0.0123	0.0024	4.1e-07	691776	62199422	61805641	12	61805641	12	61805641	*	Y	-0.792793	5.125
12_61806290_T_C	rs2219260	12	61806290	T	C	-0.0074	0.993049	0.97561	1.00908	0.3341	11	rs2219260	0.3886	12	61806290	T	C	0.6659	1.007	0.991	1.025	0.0074	0.0086	85934	401577	12	61806290	12	61806290	*	rs2219260	Y	62200071	rs2219260	T	C	0.6442	-0.0066	0.0018	0.00028	690804	62200071	61806290	12	61806290	12	61806290	*	Y	-0.860465	-3.66667
12_61809531_T_C	rs10877747	12	61809531	T	C	-0.0103	0.990099	0.97371	1.00604	0.4493	11	rs10877747	0.2094	12	61809531	T	C	0.5507	1.01	0.994	1.027	0.0103	0.0082	85934	401577	12	61809531	12	61809531	*	rs10877747	Y	62203312	rs10877747	T	C	0.5257	-0.0075	0.0017	1.3e-05	690212	62203312	61809531	12	61809531	12	61809531	*	Y	-1.2561	-4.41176
12_61809955_C_T	rs10784264	12	61809955	C	T	-0.0115	0.989	0.967	1.011	0.8384	10	rs10784264	0.305	12	61809955	T	C	0.8384	0.989	0.967	1.011	-0.0115	0.0112	85934	401577	12	61809955	12	61809955	*	rs10784264	Y	62203736	rs10784264	T	C	0.8636	0.0124	0.0025	5.2e-07	688139	62203736	61809955	12	61809955	12	61809955	*	Y	-1.02679	4.96
12_61813732_C_A	rs7968946	12	61813732	C	A	-0.0068	0.993	0.977	1.01	0.334	10	rs7968946	0.4321	12	61813732	A	C	0.334	0.993	0.977	1.01	-0.0068	0.0086	85934	401577	12	61813732	12	61813732	*	rs7968946	M	62207513	rs7968946	A	C	0.3556	0.0066	0.0018	0.00023	691039	62207513	61813732	12	61813732	12	61813732	*	M	-0.790698	3.66667
12_61815712_T_C	rs10784265	12	61815712	T	C	-0.0094	0.99108	0.974659	1.00705	0.4501	11	rs10784265	0.2528	12	61815712	T	C	0.5499	1.009	0.993	1.026	0.0094	0.0082	85934	401577	12	61815712	12	61815712	*	rs10784265	Y	62209493	rs10784265	T	C	0.5254	-0.0075	0.0017	1.4e-05	690485	62209493	61815712	12	61815712	12	61815712	*	Y	-1.14634	-4.41176
12_61816879_T_C	rs12581923	12	61816879	T	C	-0.007	0.993049	0.976562	1.0101	0.3344	11	rs12581923	0.4152	12	61816879	T	C	0.6656	1.007	0.99	1.024	0.007	0.0086	85934	401577	12	61816879	12	61816879	*	rs12581923	Y	62210660	rs12581923	T	C	0.644	-0.0066	0.0018	0.00023	690830	62210660	61816879	12	61816879	12	61816879	*	Y	-0.813953	-3.66667
12_61818077_G_A	rs7960162	12	61818077	G	A	-0.0113	0.989	0.967	1.011	0.8402	10	rs7960162	0.3125	12	61818077	A	G	0.8402	0.989	0.967	1.011	-0.0113	0.0112	85934	401577	12	61818077	12	61818077	*	rs7960162	R	62211858	rs7960162	A	G	0.8638	0.0125	0.0024	3.2e-07	692284	62211858	61818077	12	61818077	12	61818077	*	R	-1.00893	5.20833
12_61819561_A_G	rs12423291	12	61819561	A	G	-0.0067	0.993049	0.976562	1.0101	0.3348	11	rs12423291	0.4384	12	61819561	A	G	0.6652	1.007	0.99	1.024	0.0067	0.0086	85934	401577	12	61819561	12	61819561	*	rs12423291	R	62213342	rs12423291	A	G	0.6444	-0.0067	0.0018	0.00024	690592	62213342	61819561	12	61819561	12	61819561	*	R	-0.77907	-3.72222
12_61819607_A_G	rs1869891	12	61819607	A	G	-0.01	0.990099	0.974659	1.00604	0.4477	11	rs1869891	0.2207	12	61819607	A	G	0.5523	1.01	0.994	1.026	0.01	0.0082	85934	401577	12	61819607	12	61819607	*	rs1869891	R	62213388	rs1869891	A	G	0.5267	-0.0076	0.0017	1.1e-05	690105	62213388	61819607	12	61819607	12	61819607	*	R	-1.21951	-4.47059
12_61822256_T_C	rs11609657	12	61822256	T	C	-0.0068	0.993049	0.976562	1.0101	0.3347	11	rs11609657	0.4281	12	61822256	T	C	0.6653	1.007	0.99	1.024	0.0068	0.0086	85934	401577	12	61822256	12	61822256	*	rs11609657	Y	62216037	rs11609657	T	C	0.6439	-0.0067	0.0018	0.0002	691072	62216037	61822256	12	61822256	12	61822256	*	Y	-0.790698	-3.72222
12_61822527_A_C	rs12424350	12	61822527	A	C	-0.0068	0.993049	0.976562	1.0101	0.3347	11	rs12424350	0.4323	12	61822527	A	C	0.6653	1.007	0.99	1.024	0.0068	0.0086	85934	401577	12	61822527	12	61822527	*	rs12424350	M	62216308	rs12424350	A	C	0.6439	-0.0065	0.0018	0.00032	691027	62216308	61822527	12	61822527	12	61822527	*	M	-0.790698	-3.61111
12_61825416_G_T	rs2061207	12	61825416	G	T	-0.0066	0.993	0.977	1.01	0.3346	10	rs2061207	0.4403	12	61825416	T	G	0.3346	0.993	0.977	1.01	-0.0066	0.0086	85934	401577	12	61825416	12	61825416	*	rs2061207	K	62219197	rs2061207	T	G	0.3566	0.0065	0.0018	0.00034	691042	62219197	61825416	12	61825416	12	61825416	*	K	-0.767442	3.61111
12_61825720_C_T	rs4482081	12	61825720	C	T	-0.0072	0.993	0.976	1.01	0.3342	10	rs4482081	0.4054	12	61825720	T	C	0.3342	0.993	0.976	1.01	-0.0072	0.0086	85934	401577	12	61825720	12	61825720	*	rs4482081	Y	62219501	rs4482081	T	C	0.3559	0.0064	0.0018	0.00048	690950	62219501	61825720	12	61825720	12	61825720	*	Y	-0.837209	3.55556
12_61827516_G_A	rs717271	12	61827516	G	A	-0.0077	0.992	0.976	1.009	0.335	10	rs717271	0.3684	12	61827516	A	G	0.335	0.992	0.976	1.009	-0.0077	0.0086	85934	401577	12	61827516	12	61827516	*	rs717271	R	62221297	rs717271	A	G	0.3555	0.0063	0.0018	0.0005	690634	62221297	61827516	12	61827516	12	61827516	*	R	-0.895349	3.5
12_61828431_C_T	rs17577005	12	61828431	C	T	-0.007	0.993	0.976	1.01	0.3344	10	rs17577005	0.4153	12	61828431	T	C	0.3344	0.993	0.976	1.01	-0.007	0.0086	85934	401577	12	61828431	12	61828431	*	rs17577005	Y	62222212	rs17577005	T	C	0.3559	0.0064	0.0018	0.00047	690622	62222212	61828431	12	61828431	12	61828431	*	Y	-0.813953	3.55556
12_61831030_T_C	rs724986	12	61831030	T	C	-0.0074	0.993049	0.97561	1.00908	0.3343	11	rs724986	0.3914	12	61831030	T	C	0.6657	1.007	0.991	1.025	0.0074	0.0086	85934	401577	12	61831030	12	61831030	*	rs724986	Y	62224811	rs724986	T	C	0.6439	-0.0064	0.0018	0.00045	691088	62224811	61831030	12	61831030	12	61831030	*	Y	-0.860465	-3.55556
12_61832620_G_A	rs12809729	12	61832620	G	A	-0.0071	0.993	0.976	1.01	0.3338	10	rs12809729	0.4125	12	61832620	A	G	0.3338	0.993	0.976	1.01	-0.0071	0.0086	85934	401577	12	61832620	12	61832620	*	rs12809729	R	62226401	rs12809729	A	G	0.3553	0.0064	0.0018	0.00047	691327	62226401	61832620	12	61832620	12	61832620	*	R	-0.825581	3.55556
12_61833303_G_A	rs12827424	12	61833303	G	A	-0.0069	0.993	0.977	1.01	0.3338	10	rs12827424	0.4219	12	61833303	A	G	0.3338	0.993	0.977	1.01	-0.0069	0.0086	85934	401577	12	61833303	12	61833303	*	rs12827424	V	62227084	rs12827424	A	G	0.3572	0.0064	0.0018	0.00046	691269	62227084	61833303	12	61833303	12	61833303	*	V	-0.802326	3.55556
12_61833395_C_T	rs7977950	12	61833395	C	T	-0.0085	0.992	0.97	1.013	0.8332	10	rs7977950	0.4438	12	61833395	T	C	0.8332	0.992	0.97	1.013	-0.0085	0.0111	85934	401577	12	61833395	12	61833395	*	rs7977950	Y	62227176	rs7977950	T	C	0.8602	0.013	0.0024	8.2e-08	690424	62227176	61833395	12	61833395	12	61833395	*	Y	-0.765766	5.41667
12_61834476_A_C	rs11174191	12	61834476	A	C	-0.0102	0.990099	0.97371	1.00604	0.4481	11	rs11174191	0.2119	12	61834476	A	C	0.5519	1.01	0.994	1.027	0.0102	0.0082	85934	401577	12	61834476	12	61834476	*	rs11174191	M	62228257	rs11174191	A	C	0.5261	-0.0075	0.0017	1.3e-05	690391	62228257	61834476	12	61834476	12	61834476	*	M	-1.2439	-4.41176
12_61837129_C_G	rs12830041	12	61837129	C	G	-0.0074	0.993049	0.97561	1.00908	0.3343	6	rs12830041	0.3885	12	61837129	C	G	0.6657	1.007	0.991	1.025	0.0074	0.0086	85934	401577	12	61837129	12	61837129	*	rs12830041	S	62230910	rs12830041	C	G	0.6439	-0.0064	0.0018	0.00049	689747	62230910	61837129	12	61837129	12	61837129	*	S	-0.860465	-3.55556
12_61838575_G_A	rs12814204	12	61838575	G	A	-0.0074	0.993	0.976	1.01	0.3343	10	rs12814204	0.3894	12	61838575	A	G	0.3343	0.993	0.976	1.01	-0.0074	0.0086	85934	401577	12	61838575	12	61838575	*	rs12814204	R	62232356	rs12814204	A	G	0.3559	0.0064	0.0018	0.00043	691453	62232356	61838575	12	61838575	12	61838575	*	R	-0.860465	3.55556
12_61840714_T_C	rs2219259	12	61840714	T	C	-0.0073	0.993049	0.976562	1.0101	0.334	11	rs2219259	0.394	12	61840714	T	C	0.666	1.007	0.99	1.024	0.0073	0.0086	85934	401577	12	61840714	12	61840714	*	rs2219259	Y	62234495	rs2219259	T	C	0.6444	-0.0064	0.0018	0.00045	691466	62234495	61840714	12	61840714	12	61840714	*	Y	-0.848837	-3.55556
12_61841734_A_G	rs11608376	12	61841734	A	G	-0.0073	0.993049	0.976562	1.0101	0.3341	11	rs11608376	0.3973	12	61841734	A	G	0.6659	1.007	0.99	1.024	0.0073	0.0086	85934	401577	12	61841734	12	61841734	*	rs11608376	R	62235515	rs11608376	A	G	0.6444	-0.0063	0.0018	0.0005	691478	62235515	61841734	12	61841734	12	61841734	*	R	-0.848837	-3.5
12_61842444_C_A	rs2198775	12	61842444	C	A	-0.0074	0.993	0.976	1.01	0.3341	10	rs2198775	0.391	12	61842444	A	C	0.3341	0.993	0.976	1.01	-0.0074	0.0086	85934	401577	12	61842444	12	61842444	*	rs2198775	M	62236225	rs2198775	A	C	0.3562	0.0066	0.0018	0.00031	685599	62236225	61842444	12	61842444	12	61842444	*	M	-0.860465	3.66667
12_61842512_A_G	rs2198774	12	61842512	A	G	-0.0072	0.993049	0.976562	1.0101	0.3341	11	rs2198774	0.4056	12	61842512	A	G	0.6659	1.007	0.99	1.024	0.0072	0.0086	85934	401577	12	61842512	12	61842512	*	rs2198774	R	62236293	rs2198774	A	G	0.6444	-0.0063	0.0018	0.00048	691466	62236293	61842512	12	61842512	12	61842512	*	R	-0.837209	-3.5
12_61844479_A_C	rs2198773	12	61844479	A	C	-0.0072	0.993049	0.976562	1.0101	0.3343	11	rs2198773	0.401	12	61844479	A	C	0.6657	1.007	0.99	1.024	0.0072	0.0086	85934	401577	12	61844479	12	61844479	*	rs2198773	M	62238260	rs2198773	A	C	0.6421	-0.0066	0.0018	0.00031	689759	62238260	61844479	12	61844479	12	61844479	*	M	-0.837209	-3.66667
12_61844730_T_C	rs7959668	12	61844730	T	C	-0.0116	0.988142	0.967118	1.0101	0.8296	11	rs7959668	0.2911	12	61844730	T	C	0.1704	1.012	0.99	1.034	0.0116	0.011	85934	401577	12	61844730	12	61844730	*	rs7959668	Y	62238511	rs7959668	T	C	0.1454	-0.0128	0.0024	9.4e-08	689774	62238511	61844730	12	61844730	12	61844730	*	Y	-1.05455	-5.33333
12_61846282_T_C	rs2067911	12	61846282	T	C	-0.0074	0.993049	0.97561	1.00908	0.3341	11	rs2067911	0.3894	12	61846282	T	C	0.6659	1.007	0.991	1.025	0.0074	0.0086	85934	401577	12	61846282	12	61846282	*	rs2067911	Y	62240063	rs2067911	T	C	0.6436	-0.0064	0.0018	0.00042	691427	62240063	61846282	12	61846282	12	61846282	*	Y	-0.860465	-3.55556
12_61850743_A_G	rs12811649	12	61850743	A	G	-0.0074	0.993049	0.97561	1.00908	0.3342	11	rs12811649	0.3892	12	61850743	A	G	0.6658	1.007	0.991	1.025	0.0074	0.0086	85934	401577	12	61850743	12	61850743	*	rs12811649	R	62244524	rs12811649	A	G	0.6439	-0.0064	0.0018	0.0005	691099	62244524	61850743	12	61850743	12	61850743	*	R	-0.860465	-3.55556
12_61857890_A_G	rs12823193	12	61857890	A	G	-0.0072	0.993049	0.97561	1.0101	0.3341	11	rs12823193	0.4068	12	61857890	A	G	0.6659	1.007	0.99	1.025	0.0072	0.0087	85934	401577	12	61857890	12	61857890	*	rs12823193	R	62251671	rs12823193	A	G	0.6439	-0.0064	0.0018	0.00047	691171	62251671	61857890	12	61857890	12	61857890	*	R	-0.827586	-3.55556
12_61858476_A_G	rs11174202	12	61858476	A	G	-0.0136	0.986193	0.970874	1.002	0.4326	11	rs11174202	0.09827	12	61858476	A	G	0.5674	1.014	0.998	1.03	0.0136	0.0082	85934	401577	12	61858476	12	61858476	*	rs11174202	R	62252257	rs11174202	A	G	0.5441	-0.0068	0.0017	8.3e-05	690246	62252257	61858476	12	61858476	12	61858476	*	R	-1.65854	-4
12_61858870_G_A	rs4511327	12	61858870	G	A	-0.007	0.993	0.976	1.01	0.3339	10	rs4511327	0.4179	12	61858870	A	G	0.3339	0.993	0.976	1.01	-0.007	0.0087	85934	401577	12	61858870	12	61858870	*	rs4511327	R	62252651	rs4511327	A	G	0.3558	0.0064	0.0018	0.00041	691175	62252651	61858870	12	61858870	12	61858870	*	R	-0.804598	3.55556
12_61859927_G_T	rs12818281	12	61859927	G	T	-0.0086	0.991	0.975	1.008	0.323	10	rs12818281	0.3256	12	61859927	T	G	0.323	0.991	0.975	1.008	-0.0086	0.0087	85934	401577	12	61859927	12	61859927	*	rs12818281	K	62253708	rs12818281	T	G	0.3434	0.0065	0.0018	0.00044	690475	62253708	61859927	12	61859927	12	61859927	*	K	-0.988506	3.61111
12_61860665_G_C	rs12578673	12	61860665	G	C	-0.0069	0.993	0.976	1.01	0.3339	5	rs12578673	0.4261	12	61860665	C	G	0.3339	0.993	0.976	1.01	-0.0069	0.0087	85934	401577	12	61860665	12	61860665	*	rs12578673	S	62254446	rs12578673	C	G	0.3558	0.0066	0.0018	0.00031	690805	62254446	61860665	12	61860665	12	61860665	*	S	-0.793103	3.66667
12_61861452_G_A	rs2884860	12	61861452	G	A	-0.0089	0.991	0.974	1.008	0.3228	10	rs2884860	0.3094	12	61861452	A	G	0.3228	0.991	0.974	1.008	-0.0089	0.0087	85934	401577	12	61861452	12	61861452	*	rs2884860	R	62255233	rs2884860	A	G	0.3438	0.0064	0.0018	0.00049	691804	62255233	61861452	12	61861452	12	61861452	*	R	-1.02299	3.55556
12_61864942_T_C	rs11174203	12	61864942	T	C	-0.0136	0.986193	0.970874	1.00301	0.4324	11	rs11174203	0.09855	12	61864942	T	C	0.5676	1.014	0.997	1.03	0.0136	0.0083	85934	401577	12	61864942	12	61864942	*	rs11174203	Y	62258723	rs11174203	T	C	0.5441	-0.0066	0.0018	0.00019	687363	62258723	61864942	12	61864942	12	61864942	*	Y	-1.63855	-3.66667
12_61867085_C_A	rs2359979	12	61867085	C	A	-0.0044	0.996	0.977	1.014	0.7492	10	rs2359979	0.6411	12	61867085	A	C	0.7492	0.996	0.977	1.014	-0.0044	0.0095	85934	401577	12	61867085	12	61867085	*	rs2359979	M	62260866	rs2359979	A	C	0.775	0.0108	0.0021	1.5e-07	689039	62260866	61867085	12	61867085	12	61867085	*	M	-0.463158	5.14286
12_61867629_C_T	rs3759287	12	61867629	C	T	-0.0061	0.994	0.976	1.013	0.7529	10	rs3759287	0.5216	12	61867629	T	C	0.7529	0.994	0.976	1.013	-0.0061	0.0095	85934	401577	12	61867629	12	61867629	*	rs3759287	Y	62261410	rs3759287	T	C	0.7751	0.0106	0.0021	2.9e-07	688120	62261410	61867629	12	61867629	12	61867629	*	Y	-0.642105	5.04762
12_61867662_T_C	rs3759288	12	61867662	T	C	-0.0019	0.998004	0.981354	1.01523	0.6589	11	rs3759288	0.8235	12	61867662	T	C	0.3411	1.002	0.985	1.019	0.0019	0.0086	85934	401577	12	61867662	12	61867662	*	rs3759288	B	62261443	rs3759288	T	C	0.3225	-0.0079	0.0019	2.3e-05	683036	62261443	61867662	12	61867662	12	61867662	*	B	-0.22093	-4.15789
12_61867674_C_T	rs3759289	12	61867674	C	T	-0.006	0.994	0.976	1.013	0.7513	10	rs3759289	0.529	12	61867674	T	C	0.7513	0.994	0.976	1.013	-0.006	0.0095	85934	401577	12	61867674	12	61867674	*	rs3759289	B	62261455	rs3759289	T	C	0.7753	0.0106	0.0021	2.9e-07	688295	62261455	61867674	12	61867674	12	61867674	*	B	-0.631579	5.04762
12_61868630_C_G	rs12828092	12	61868630	C	G	-0.0124	0.988142	0.970874	1.00503	0.3299	6	rs12828092	0.1555	12	61868630	C	G	0.6701	1.012	0.995	1.03	0.0124	0.0087	85934	401577	12	61868630	12	61868630	*	rs12828092	S	62262411	rs12828092	C	G	0.6497	-0.0071	0.0019	0.00015	680169	62262411	61868630	12	61868630	12	61868630	*	S	-1.42529	-3.73684
12_61869250_G_C	rs10735896	12	61869250	G	C	-0.0052	0.995	0.976	1.014	0.7502	5	rs10735896	0.5831	12	61869250	C	G	0.7502	0.995	0.976	1.014	-0.0052	0.0095	85934	401577	12	61869250	12	61869250	*	rs10735896	S	62263031	rs10735896	C	G	0.7751	0.0108	0.0021	1.6e-07	691577	62263031	61869250	12	61869250	12	61869250	*	S	-0.547368	5.14286
12_61869303_C_T	rs10735897	12	61869303	C	T	-0.0053	0.995	0.976	1.013	0.7501	10	rs10735897	0.5745	12	61869303	T	C	0.7501	0.995	0.976	1.013	-0.0053	0.0095	85934	401577	12	61869303	12	61869303	*	rs10735897	Y	62263084	rs10735897	T	C	0.7746	0.0107	0.0021	2.2e-07	691623	62263084	61869303	12	61869303	12	61869303	*	Y	-0.557895	5.09524
12_61869411_C_T	rs10747945	12	61869411	C	T	-0.0008	0.999	0.982	1.016	0.6531	10	rs10747945	0.9233	12	61869411	T	C	0.6531	0.999	0.982	1.016	-0.0008	0.0086	85934	401577	12	61869411	12	61869411	*	rs10747945	Y	62263192	rs10747945	T	C	0.6767	0.0078	0.0019	2.5e-05	685448	62263192	61869411	12	61869411	12	61869411	*	Y	-0.0930233	4.10526
12_61869425_G_A	rs1031583	12	61869425	G	A	-0.0053	0.995	0.976	1.013	0.7502	10	rs1031583	0.5767	12	61869425	A	G	0.7502	0.995	0.976	1.013	-0.0053	0.0095	85934	401577	12	61869425	12	61869425	*	rs1031583	R	62263206	rs1031583	A	G	0.7742	0.0108	0.0021	1.5e-07	691639	62263206	61869425	12	61869425	12	61869425	*	R	-0.557895	5.14286
12_61869864_A_C	rs1031582	12	61869864	A	C	-0.0051	0.995025	0.976562	1.01317	0.7504	11	rs1031582	0.5899	12	61869864	A	C	0.2496	1.005	0.987	1.024	0.0051	0.0095	85934	401577	12	61869864	12	61869864	*	rs1031582	M	62263645	rs1031582	A	C	0.2247	-0.0107	0.0021	1.9e-07	692466	62263645	61869864	12	61869864	12	61869864	*	M	-0.536842	-5.09524
12_61870159_G_T	rs1031581	12	61870159	G	T	-0.0052	0.995	0.976	1.014	0.7503	10	rs1031581	0.581	12	61870159	T	G	0.7503	0.995	0.976	1.014	-0.0052	0.0095	85934	401577	12	61870159	12	61870159	*	rs1031581	K	62263940	rs1031581	T	G	0.7748	0.0107	0.0021	2.1e-07	692462	62263940	61870159	12	61870159	12	61870159	*	K	-0.547368	5.09524
12_61870241_C_T	rs1031579	12	61870241	C	T	-0.0059	0.994	0.976	1.013	0.752	10	rs1031579	0.5326	12	61870241	T	C	0.752	0.994	0.976	1.013	-0.0059	0.0095	85934	401577	12	61870241	12	61870241	*	rs1031579	Y	62264022	rs1031579	T	C	0.7739	0.0101	0.002	2.4e-07	795413	62264022	61870241	12	61870241	12	61870241	*	Y	-0.621053	5.05
12_61870695_T_C	rs4427611	12	61870695	T	C	-0.0048	0.995025	0.976562	1.0142	0.7518	11	rs4427611	0.6123	12	61870695	T	C	0.2482	1.005	0.986	1.024	0.0048	0.0095	85934	401577	12	61870695	12	61870695	*	rs4427611	Y	62264476	rs4427611	T	C	0.2249	-0.0108	0.0021	1.7e-07	692600	62264476	61870695	12	61870695	12	61870695	*	Y	-0.505263	-5.14286
12_61870961_T_C	rs10784270	12	61870961	T	C	-0.0048	0.995025	0.976562	1.0142	0.7512	11	rs10784270	0.6171	12	61870961	T	C	0.2488	1.005	0.986	1.024	0.0048	0.0095	85934	401577	12	61870961	12	61870961	*	rs10784270	Y	62264742	rs10784270	T	C	0.2243	-0.0108	0.0021	1.4e-07	692314	62264742	61870961	12	61870961	12	61870961	*	Y	-0.505263	-5.14286
12_61871068_G_A	rs10784271	12	61871068	G	A	-0.0046	0.995	0.977	1.014	0.7503	10	rs10784271	0.6293	12	61871068	A	G	0.7503	0.995	0.977	1.014	-0.0046	0.0095	85934	401577	12	61871068	12	61871068	*	rs10784271	R	62264849	rs10784271	A	G	0.7748	0.0108	0.0021	1.7e-07	692403	62264849	61871068	12	61871068	12	61871068	*	R	-0.484211	5.14286
12_61872236_T_A	rs7980597	12	61872236	T	A	-0.0042	0.996	0.977	1.015	0.7533	5	rs7980597	0.6598	12	61872236	A	T	0.7533	0.996	0.977	1.015	-0.0042	0.0096	85934	401577	12	61872236	12	61872236	*	rs7980597	W	62266017	rs7980597	A	T	0.7785	0.0104	0.0021	6.4e-07	686026	62266017	61872236	12	61872236	12	61872236	*	W	-0.4375	4.95238
12_61872406_T_A	rs10492352	12	61872406	T	A	0.0027	1.003	0.986	1.02	0.659	5	rs10492352	0.7595	12	61872406	A	T	0.659	1.003	0.986	1.02	0.0027	0.0087	85934	401577	12	61872406	12	61872406	*	rs10492352	W	62266187	rs10492352	A	T	0.6836	0.007	0.0019	0.00023	672836	62266187	61872406	12	61872406	12	61872406	*	W	0.310345	3.68421
12_61872515_G_A	rs10735898	12	61872515	G	A	-0.0015	0.999	0.98	1.017	0.7486	10	rs10735898	0.8748	12	61872515	A	G	0.7486	0.999	0.98	1.017	-0.0015	0.0095	85934	401577	12	61872515	12	61872515	*	rs10735898	R	62266296	rs10735898	A	G	0.7721	0.0103	0.0021	8.6e-07	684440	62266296	61872515	12	61872515	12	61872515	*	R	-0.157895	4.90476
12_61872690_T_C	rs10735899	12	61872690	T	C	-0.0077	0.992063	0.97371	1.01215	0.7795	11	rs10735899	0.4385	12	61872690	T	C	0.2205	1.008	0.988	1.027	0.0077	0.0099	85934	401577	12	61872690	12	61872690	*	rs10735899	Y	62266471	rs10735899	T	C	0.1949	-0.0104	0.0022	1.9e-06	677673	62266471	61872690	12	61872690	12	61872690	*	Y	-0.777778	-4.72727
12_61872706_C_T	rs10735900	12	61872706	C	T	-0.0072	0.993	0.974	1.012	0.7705	10	rs10735900	0.4639	12	61872706	T	C	0.7705	0.993	0.974	1.012	-0.0072	0.0098	85934	401577	12	61872706	12	61872706	*	rs10735900	Y	62266487	rs10735900	T	C	0.7953	0.0106	0.0022	9.9e-07	691648	62266487	61872706	12	61872706	12	61872706	*	Y	-0.734694	4.81818
12_61875548_A_C	rs2359978	12	61875548	A	C	-0.0068	0.993049	0.976562	1.0101	0.6714	11	rs2359978	0.4358	12	61875548	A	C	0.3286	1.007	0.99	1.024	0.0068	0.0087	85934	401577	12	61875548	12	61875548	*	rs2359978	M	62269329	rs2359978	A	C	0.3213	-0.0067	0.0019	0.00041	674374	62269329	61875548	12	61875548	12	61875548	*	M	-0.781609	-3.52632
12_61875936_T_C	rs4763175	12	61875936	T	C	-0.0071	0.993049	0.976562	1.0101	0.6612	11	rs4763175	0.408	12	61875936	T	C	0.3388	1.007	0.99	1.024	0.0071	0.0086	85934	401577	12	61875936	12	61875936	*	rs4763175	Y	62269717	rs4763175	T	C	0.3346	-0.0069	0.0019	0.00026	664131	62269717	61875936	12	61875936	12	61875936	*	Y	-0.825581	-3.63158
12_62088050_G_A	rs10877788	12	62088050	G	A	0.006	1.006	0.984	1.028	0.1591	10	rs10877788	0.5883	12	62088050	A	G	0.1591	1.006	0.984	1.028	0.006	0.0111	85934	401577	12	62088050	12	62088050	*	rs10877788	R	62481831	rs10877788	A	G	0.1577	0.0092	0.0024	8.6e-05	691982	62481831	62088050	12	62088050	12	62088050	*	R	0.540541	3.83333
12_62088545_T_C	rs10877789	12	62088545	T	C	0.0058	1.00604	0.984252	1.02775	0.159	11	rs10877789	0.5993	12	62088545	T	C	0.841	0.994	0.973	1.016	-0.0058	0.0111	85934	401577	12	62088545	12	62088545	*	rs10877789	Y	62482326	rs10877789	T	C	0.8439	-0.0093	0.0024	7.9e-05	691994	62482326	62088545	12	62088545	12	62088545	*	Y	0.522523	-3.875
12_62090611_C_T	rs12425938	12	62090611	C	T	0.0062	1.006	0.985	1.028	0.1596	10	rs12425938	0.5726	12	62090611	T	C	0.1596	1.006	0.985	1.028	0.0062	0.0111	85934	401577	12	62090611	12	62090611	*	rs12425938	Y	62484392	rs12425938	T	C	0.1575	0.0092	0.0023	8.4e-05	692030	62484392	62090611	12	62090611	12	62090611	*	Y	0.558559	4
12_62090844_C_T	rs10877790	12	62090844	C	T	0.0061	1.006	0.984	1.028	0.159	10	rs10877790	0.5844	12	62090844	T	C	0.159	1.006	0.984	1.028	0.0061	0.0111	85934	401577	12	62090844	12	62090844	*	rs10877790	Y	62484625	rs10877790	T	C	0.1561	0.01	0.0027	0.00019	526609	62484625	62090844	12	62090844	12	62090844	*	Y	0.54955	3.7037
12_62091462_T_C	rs11174305	12	62091462	T	C	0.0061	1.00604	0.984252	1.02775	0.1591	11	rs11174305	0.5811	12	62091462	T	C	0.8409	0.994	0.973	1.016	-0.0061	0.0111	85934	401577	12	62091462	12	62091462	*	rs11174305	H	62485243	rs11174305	T	C	0.8439	-0.0094	0.0024	6.9e-05	690901	62485243	62091462	12	62091462	12	62091462	*	H	0.54955	-3.91667
12_62094667_T_C	rs9739766	12	62094667	T	C	0.0065	1.00604	0.985222	1.02881	0.159	11	rs9739766	0.5562	12	62094667	T	C	0.841	0.994	0.972	1.015	-0.0065	0.0111	85934	401577	12	62094667	12	62094667	*	rs9739766	Y	62488448	rs9739766	T	C	0.8441	-0.0095	0.0024	5.2e-05	691948	62488448	62094667	12	62094667	12	62094667	*	Y	0.585586	-3.95833
12_62096728_C_T	rs9669389	12	62096728	C	T	0.0066	1.007	0.985	1.029	0.1585	10	rs9669389	0.5541	12	62096728	T	C	0.1585	1.007	0.985	1.029	0.0066	0.0111	85934	401577	12	62096728	12	62096728	*	rs9669389	Y	62490509	rs9669389	T	C	0.1559	0.0093	0.0023	7.3e-05	692021	62490509	62096728	12	62096728	12	62096728	*	Y	0.594595	4.04348
12_62099268_A_T	rs9668833	12	62099268	A	T	0.0059	1.00604	0.984252	1.02775	0.159	6	rs9668833	0.5967	12	62099268	A	T	0.841	0.994	0.973	1.016	-0.0059	0.0111	85934	401577	12	62099268	12	62099268	*	rs9668833	W	62493049	rs9668833	A	T	0.8441	-0.0093	0.0023	7.2e-05	692067	62493049	62099268	12	62099268	12	62099268	*	W	0.531532	-4.04348
12_62100568_A_T	rs11174316	12	62100568	A	T	0.0069	1.00705	0.985222	1.02881	0.159	6	rs11174316	0.5353	12	62100568	A	T	0.841	0.993	0.972	1.015	-0.0069	0.0111	85934	401577	12	62100568	12	62100568	*	rs11174316	W	62494349	rs11174316	A	T	0.8441	-0.0094	0.0023	6.2e-05	691207	62494349	62100568	12	62100568	12	62100568	*	W	0.621622	-4.08696
12_62128714_A_G	rs1920102	12	62128714	A	G	0.0005	1	0.979432	1.02145	0.1758	11	rs1920102	0.9638	12	62128714	A	G	0.8242	1	0.979	1.021	-0.0005	0.0107	85934	401577	12	62128714	12	62128714	*	rs1920102	R	62522495	rs1920102	A	G	0.8241	-0.0113	0.0023	6.8e-07	688502	62522495	62128714	12	62128714	12	62128714	*	R	0.046729	-4.91304
12_62128857_G_A	rs1920101	12	62128857	G	A	0.0023	1.002	0.981	1.024	0.1704	10	rs1920101	0.829	12	62128857	A	G	0.1704	1.002	0.981	1.024	0.0023	0.0108	85934	401577	12	62128857	12	62128857	*	rs1920101	R	62522638	rs1920101	A	G	0.1672	0.0113	0.0023	6.9e-07	690117	62522638	62128857	12	62128857	12	62128857	*	R	0.212963	4.91304
12_62129497_T_C	rs10877797	12	62129497	T	C	0.0035	1.00301	0.982318	1.02459	0.1689	11	rs10877797	0.7442	12	62129497	T	C	0.8311	0.997	0.976	1.018	-0.0035	0.0108	85934	401577	12	62129497	12	62129497	*	rs10877797	Y	62523278	rs10877797	T	C	0.8328	-0.0114	0.0023	5.5e-07	691766	62523278	62129497	12	62129497	12	62129497	*	Y	0.324074	-4.95652
12_62129835_G_T	rs10877798	12	62129835	G	T	0.0035	1.004	0.982	1.025	0.169	10	rs10877798	0.7477	12	62129835	T	G	0.169	1.004	0.982	1.025	0.0035	0.0108	85934	401577	12	62129835	12	62129835	*	rs10877798	D	62523616	rs10877798	T	G	0.1668	0.0112	0.0023	8.5e-07	691700	62523616	62129835	12	62129835	12	62129835	*	D	0.324074	4.86957
12_62131142_A_G	rs10877799	12	62131142	A	G	0.0034	1.00301	0.982318	1.02459	0.1693	11	rs10877799	0.7536	12	62131142	A	G	0.8307	0.997	0.976	1.018	-0.0034	0.0108	85934	401577	12	62131142	12	62131142	*	rs10877799	R	62524923	rs10877799	A	G	0.8333	-0.0113	0.0023	7.4e-07	691748	62524923	62131142	12	62131142	12	62131142	*	R	0.314815	-4.91304
12_62132551_T_A	rs11174339	12	62132551	T	A	0.003	1.003	0.982	1.024	0.1692	5	rs11174339	0.7786	12	62132551	A	T	0.1692	1.003	0.982	1.024	0.003	0.0108	85934	401577	12	62132551	12	62132551	*	rs11174339	W	62526332	rs11174339	A	T	0.1667	0.0113	0.0023	7e-07	691591	62526332	62132551	12	62132551	12	62132551	*	W	0.277778	4.91304
12_62134600_T_A	rs1545305	12	62134600	T	A	0.0034	1.003	0.982	1.025	0.169	5	rs1545305	0.7517	12	62134600	A	T	0.169	1.003	0.982	1.025	0.0034	0.0108	85934	401577	12	62134600	12	62134600	*	rs1545305	W	62528381	rs1545305	A	T	0.1666	0.0114	0.0023	5.7e-07	691754	62528381	62134600	12	62134600	12	62134600	*	W	0.314815	4.95652
12_62137818_C_T	rs9738002	12	62137818	C	T	-0.0021	0.998	0.973	1.024	0.1097	10	rs9738002	0.8726	12	62137818	T	C	0.1097	0.998	0.973	1.024	-0.0021	0.013	85934	401577	12	62137818	12	62137818	*	rs9738002	Y	62531599	rs9738002	T	C	0.1077	0.0115	0.0027	2.7e-05	689670	62531599	62137818	12	62137818	12	62137818	*	Y	-0.161538	4.25926
12_62142493_A_T	rs10877800	12	62142493	A	T	-0.0014	0.999001	0.97371	1.02459	0.1101	6	rs10877800	0.9163	12	62142493	A	T	0.8899	1.001	0.976	1.027	0.0014	0.0129	85934	401577	12	62142493	12	62142493	*	rs10877800	W	62536274	rs10877800	A	T	0.8926	-0.0112	0.0027	3.9e-05	690426	62536274	62142493	12	62142493	12	62142493	*	W	-0.108527	-4.14815
12_62145073_A_G	rs11174347	12	62145073	A	G	-0.0014	0.999001	0.97371	1.02459	0.1101	11	rs11174347	0.9148	12	62145073	A	G	0.8899	1.001	0.976	1.027	0.0014	0.0129	85934	401577	12	62145073	12	62145073	*	rs11174347	R	62538854	rs11174347	A	G	0.8925	-0.0114	0.0027	2.9e-05	690475	62538854	62145073	12	62145073	12	62145073	*	R	-0.108527	-4.22222
12_62153369_G_A	rs1562089	12	62153369	G	A	0.0127	1.013	0.996	1.029	0.3976	10	rs1562089	0.1244	12	62153369	A	G	0.3976	1.013	0.996	1.029	0.0127	0.0083	85934	401577	12	62153369	12	62153369	*	rs1562089	R	62547150	rs1562089	A	G	0.3973	0.0065	0.0018	0.00023	692358	62547150	62153369	12	62153369	12	62153369	*	R	1.53012	3.61111
12_62156984_C_T	rs11174355	12	62156984	C	T	-0.0132	0.987	0.971	1.003	0.5944	10	rs11174355	0.1082	12	62156984	T	C	0.5944	0.987	0.971	1.003	-0.0132	0.0082	85934	401577	12	62156984	12	62156984	*	rs11174355	Y	62550765	rs11174355	T	C	0.5987	-0.0064	0.0018	0.00028	691463	62550765	62156984	12	62156984	12	62156984	*	Y	-1.60976	-3.55556
12_62161137_A_T	rs1920096	12	62161137	A	T	0.0106	1.01112	0.984252	1.03734	0.1016	6	rs1920096	0.4323	12	62161137	A	T	0.8984	0.989	0.964	1.016	-0.0106	0.0135	85934	401577	12	62161137	12	62161137	*	rs1920096	W	62554918	rs1920096	A	T	0.8985	-0.0118	0.0029	5.7e-05	685829	62554918	62161137	12	62161137	12	62161137	*	W	0.785185	-4.06897
12_62167518_G_A	rs11174358	12	62167518	G	A	0.0114	1.011	0.985	1.039	0.1002	10	rs11174358	0.402	12	62167518	A	G	0.1002	1.011	0.985	1.039	0.0114	0.0136	85934	401577	12	62167518	12	62167518	*	rs11174358	R	62561299	rs11174358	A	G	0.09764	0.0138	0.0028	6.7e-07	790109	62561299	62167518	12	62167518	12	62167518	*	R	0.838235	4.92857
12_62177248_A_G	rs11174361	12	62177248	A	G	0.0105	1.0101	0.985222	1.03734	0.1083	11	rs11174361	0.4235	12	62177248	A	G	0.8917	0.99	0.964	1.015	-0.0105	0.0131	85934	401577	12	62177248	12	62177248	*	rs11174361	R	62571029	rs11174361	A	G	0.8915	-0.0117	0.0028	3.5e-05	677249	62571029	62177248	12	62177248	12	62177248	*	R	0.801527	-4.17857
12_62182433_G_A	rs1920087	12	62182433	G	A	0.0135	1.014	0.988	1.04	0.1061	10	rs1920087	0.3056	12	62182433	A	G	0.1061	1.014	0.988	1.04	0.0135	0.0132	85934	401577	12	62182433	12	62182433	*	rs1920087	R	62576214	rs1920087	A	G	0.106	0.0111	0.0028	8.4e-05	692385	62576214	62182433	12	62182433	12	62182433	*	R	1.02273	3.96429
12_62185609_C_T	rs4143667	12	62185609	C	T	0.0137	1.014	0.988	1.04	0.1059	10	rs4143667	0.2982	12	62185609	T	C	0.1059	1.014	0.988	1.04	0.0137	0.0132	85934	401577	12	62185609	12	62185609	*	rs4143667	Y	62579390	rs4143667	T	C	0.1061	0.0115	0.0028	4.9e-05	680704	62579390	62185609	12	62185609	12	62185609	*	Y	1.03788	4.10714
12_62188450_T_C	rs7305482	12	62188450	T	C	0.0144	1.0142	0.988142	1.04058	0.1059	11	rs7305482	0.2744	12	62188450	T	C	0.8941	0.986	0.961	1.012	-0.0144	0.0132	85934	401577	12	62188450	12	62188450	*	rs7305482	Y	62582231	rs7305482	T	C	0.8932	-0.011	0.0028	9.4e-05	692532	62582231	62188450	12	62188450	12	62188450	*	Y	1.09091	-3.92857
12_62225863_T_C	rs2700276	12	62225863	T	C	-0.0104	0.990099	0.97371	1.00604	0.3998	11	rs2700276	0.2141	12	62225863	T	C	0.6002	1.01	0.994	1.027	0.0104	0.0084	85934	401577	12	62225863	12	62225863	*	rs2700276	Y	62619644	rs2700276	T	C	0.6065	0.0067	0.0018	0.00017	677533	62619644	62225863	12	62225863	12	62225863	*	Y	-1.2381	3.72222
12_62233964_A_G	rs1907972	12	62233964	A	G	-0.0105	0.98912	0.97371	1.00604	0.4003	11	rs1907972	0.2076	12	62233964	A	G	0.5997	1.011	0.994	1.027	0.0105	0.0084	85934	401577	12	62233964	12	62233964	*	rs1907972	R	62627745	rs1907972	A	G	0.6068	0.0065	0.0018	0.00025	677462	62627745	62233964	12	62233964	12	62233964	*	R	-1.25	3.61111
12_62264447_T_C	rs7972031	12	62264447	T	C	0.0164	1.01626	0.981354	1.05263	0.056	11	rs7972031	0.3562	12	62264447	T	C	0.944	0.984	0.95	1.019	-0.0164	0.0178	85934	401577	12	62264447	12	62264447	*	rs7972031	Y	62658228	rs7972031	T	C	0.93376	-0.0141	0.0036	9.9e-05	678686	62658228	62264447	12	62264447	12	62264447	*	Y	0.921348	-3.91667
12_62270520_A_G	rs11174407	12	62270520	A	G	0.0085	1.00806	0.978474	1.0395	0.077	11	rs11174407	0.5775	12	62270520	A	G	0.923	0.992	0.962	1.022	-0.0085	0.0152	85934	401577	12	62270520	12	62270520	*	rs11174407	R	62664301	rs11174407	A	G	0.91996	-0.0124	0.0033	0.00014	690508	62664301	62270520	12	62270520	12	62270520	*	R	0.559211	-3.75758
12_62276031_A_T	rs10877819	12	62276031	A	T	-0.0039	0.996016	0.980392	1.01215	0.4263	6	rs10877819	0.6385	12	62276031	A	T	0.5737	1.004	0.988	1.02	0.0039	0.0082	85934	401577	12	62276031	12	62276031	*	rs10877819	W	62669812	rs10877819	A	T	0.5671	-0.0069	0.0017	7.8e-05	687580	62669812	62276031	12	62276031	12	62276031	*	W	-0.47561	-4.05882
12_62288197_T_C	rs11174414	12	62288197	T	C	0.0074	1.00705	0.977517	1.03842	0.077	11	rs11174414	0.6274	12	62288197	T	C	0.923	0.993	0.963	1.023	-0.0074	0.0152	85934	401577	12	62288197	12	62288197	*	rs11174414	Y	62681978	rs11174414	T	C	0.91891	-0.0126	0.0032	9.9e-05	679402	62681978	62288197	12	62288197	12	62288197	*	Y	0.486842	-3.9375
12_62292313_C_G	rs11174415	12	62292313	C	G	0.0105	1.0101	0.981354	1.04058	0.0763	6	rs11174415	0.4891	12	62292313	C	G	0.9237	0.99	0.961	1.019	-0.0105	0.0152	85934	401577	12	62292313	12	62292313	*	rs11174415	B	62686094	rs11174415	C	G	0.91926	-0.013	0.0032	6.1e-05	691210	62686094	62292313	12	62292313	12	62292313	*	B	0.690789	-4.0625
12_62308185_A_G	rs12826072	12	62308185	A	G	0.0079	1.00806	0.978474	1.03842	0.077	11	rs12826072	0.6014	12	62308185	A	G	0.923	0.992	0.963	1.022	-0.0079	0.0152	85934	401577	12	62308185	12	62308185	*	rs12826072	R	62701966	rs12826072	A	G	0.91821	-0.0124	0.0032	0.00011	691252	62701966	62308185	12	62308185	12	62308185	*	R	0.519737	-3.875
12_62335441_G_C	rs2242032	12	62335441	G	C	-0.0025	0.998	0.982	1.014	0.4212	5	rs2242032	0.7605	12	62335441	C	G	0.4212	0.998	0.982	1.014	-0.0025	0.0082	85934	401577	12	62335441	12	62335441	*	rs2242032	S	62729222	rs2242032	C	G	0.4322	0.0066	0.0017	0.00015	688455	62729222	62335441	12	62335441	12	62335441	*	S	-0.304878	3.88235
12_62336946_T_A	rs11174429	12	62336946	T	A	0.0107	1.011	0.981	1.041	0.0762	5	rs11174429	0.4825	12	62336946	A	T	0.0762	1.011	0.981	1.041	0.0107	0.0152	85934	401577	12	62336946	12	62336946	*	rs11174429	W	62730727	rs11174429	A	T	0.0808	0.013	0.0033	8.1e-05	679192	62730727	62336946	12	62336946	12	62336946	*	W	0.703947	3.93939
12_62357461_A_G	rs12811821	12	62357461	A	G	0.008	1.00806	0.978474	1.03842	0.0771	11	rs12811821	0.5982	12	62357461	A	G	0.9229	0.992	0.963	1.022	-0.008	0.0151	85934	401577	12	62357461	12	62357461	*	rs12811821	R	62751242	rs12811821	A	G	0.91914	-0.0121	0.0032	0.00018	688729	62751242	62357461	12	62357461	12	62357461	*	R	0.529801	-3.78125
12_62363469_G_A	rs11174443	12	62363469	G	A	0.0117	1.012	0.982	1.042	0.0762	10	rs11174443	0.4434	12	62363469	A	G	0.0762	1.012	0.982	1.042	0.0117	0.0152	85934	401577	12	62363469	12	62363469	*	rs11174443	R	62757250	rs11174443	A	G	0.0808	0.0125	0.0032	0.0001	680665	62757250	62363469	12	62363469	12	62363469	*	R	0.769737	3.90625
12_62367166_G_C	rs11174444	12	62367166	G	C	0.0109	1.011	0.981	1.042	0.0762	5	rs11174444	0.474	12	62367166	C	G	0.0762	1.011	0.981	1.042	0.0109	0.0152	85934	401577	12	62367166	12	62367166	*	rs11174444	S	62760947	rs11174444	C	G	0.08086	0.0125	0.0032	0.0001	680660	62760947	62367166	12	62367166	12	62367166	*	S	0.717105	3.90625
12_62373185_A_T	rs12814369	12	62373185	A	T	0.011	1.01112	0.981354	1.04167	0.0763	6	rs12814369	0.4701	12	62373185	A	T	0.9237	0.989	0.96	1.019	-0.011	0.0152	85934	401577	12	62373185	12	62373185	*	rs12814369	H	62766966	rs12814369	A	T	0.92727	-0.0125	0.0032	0.00011	680643	62766966	62373185	12	62373185	12	62373185	*	H	0.723684	-3.90625
12_62374307_C_A	rs11174449	12	62374307	C	A	-0.0032	0.997	0.981	1.013	0.4263	10	rs11174449	0.6925	12	62374307	A	C	0.4263	0.997	0.981	1.013	-0.0032	0.0082	85934	401577	12	62374307	12	62374307	*	rs11174449	M	62768088	rs11174449	A	C	0.4341	0.0069	0.0017	6.6e-05	691501	62768088	62374307	12	62374307	12	62374307	*	M	-0.390244	4.05882
12_62391883_T_C	rs11174457	12	62391883	T	C	0.0077	1.00806	0.978474	1.03842	0.0772	11	rs11174457	0.6135	12	62391883	T	C	0.9228	0.992	0.963	1.022	-0.0077	0.0151	85934	401577	12	62391883	12	62391883	*	rs11174457	Y	62785663	rs11174457	T	C	0.91862	-0.0122	0.0032	0.00015	680708	62785663	62391883	12	62391883	12	62391883	*	Y	0.509934	-3.8125
12_62403903_G_A	rs11174461	12	62403903	G	A	0.0111	1.011	0.986	1.036	0.1168	10	rs11174461	0.3783	12	62403903	A	G	0.1168	1.011	0.986	1.036	0.0111	0.0126	85934	401577	12	62403903	12	62403903	*	rs11174461	R	62797683	rs11174461	A	G	0.1214	0.0114	0.0027	2.2e-05	688097	62797683	62403903	12	62403903	12	62403903	*	R	0.880952	4.22222
12_62405621_A_G	rs11174462	12	62405621	A	G	0.0083	1.00806	0.978474	1.03842	0.0771	11	rs11174462	0.5848	12	62405621	A	G	0.9229	0.992	0.963	1.022	-0.0083	0.0152	85934	401577	12	62405621	12	62405621	*	rs11174462	R	62799401	rs11174462	A	G	0.91756	-0.0125	0.0032	0.00011	680638	62799401	62405621	12	62405621	12	62405621	*	R	0.546053	-3.90625
12_62426184_T_A	rs7978244	12	62426184	T	A	0.0114	1.011	0.982	1.042	0.0764	5	rs7978244	0.4539	12	62426184	A	T	0.0764	1.011	0.982	1.042	0.0114	0.0152	85934	401577	12	62426184	12	62426184	*	rs7978244	W	62819964	rs7978244	A	T	0.08004	0.0129	0.0032	7.4e-05	676699	62819964	62426184	12	62426184	12	62426184	*	W	0.75	4.03125
12_62439960_T_A	rs11174479	12	62439960	T	A	0.0159	1.016	0.982	1.051	0.058	5	rs11174479	0.361	12	62439960	A	T	0.058	1.016	0.982	1.051	0.0159	0.0174	85934	401577	12	62439960	12	62439960	*	rs11174479	W	62833740	rs11174479	A	T	0.06075	0.0137	0.0036	0.00012	686416	62833740	62439960	12	62439960	12	62439960	*	W	0.913793	3.80556
12_62459947_G_A	rs7314752	12	62459947	G	A	0.0181	1.018	0.983	1.055	0.0529	10	rs7314752	0.3181	12	62459947	A	G	0.0529	1.018	0.983	1.055	0.0181	0.0181	85934	401577	12	62459947	12	62459947	*	rs7314752	R	62853727	rs7314752	A	G	0.05537	0.0139	0.0038	0.00023	679019	62853727	62459947	12	62459947	12	62459947	*	R	1	3.65789
12_62478047_T_A	rs11174500	12	62478047	T	A	0.018	1.018	0.983	1.055	0.053	5	rs11174500	0.3193	12	62478047	A	T	0.053	1.018	0.983	1.055	0.018	0.0181	85934	401577	12	62478047	12	62478047	*	rs11174500	W	62871827	rs11174500	A	T	0.05531	0.014	0.0038	0.00021	690965	62871827	62478047	12	62478047	12	62478047	*	W	0.994475	3.68421
12_62478082_C_A	rs11174501	12	62478082	C	A	0.0193	1.019	0.983	1.057	0.0506	10	rs11174501	0.2994	12	62478082	A	C	0.0506	1.019	0.983	1.057	0.0193	0.0186	85934	401577	12	62478082	12	62478082	*	rs11174501	M	62871862	rs11174501	A	C	0.05519	0.0136	0.0038	0.00036	678490	62871862	62478082	12	62478082	12	62478082	*	M	1.03763	3.57895
12_62489829_C_T	rs11174506	12	62489829	C	T	0.0171	1.017	0.982	1.054	0.0529	10	rs11174506	0.3435	12	62489829	T	C	0.0529	1.017	0.982	1.054	0.0171	0.0181	85934	401577	12	62489829	12	62489829	*	rs11174506	Y	62883609	rs11174506	T	C	0.05531	0.0139	0.0038	0.00022	687470	62883609	62489829	12	62489829	12	62489829	*	Y	0.944751	3.65789
12_62494158_C_T	rs11174512	12	62494158	C	T	0.0145	1.015	0.979	1.051	0.0531	10	rs11174512	0.4214	12	62494158	T	C	0.0531	1.015	0.979	1.051	0.0145	0.0181	85934	401577	12	62494158	12	62494158	*	rs11174512	Y	62887938	rs11174512	T	C	0.05531	0.0134	0.0038	0.00039	669925	62887938	62494158	12	62494158	12	62494158	*	Y	0.801105	3.52632
12_62548292_T_C	rs10444576	12	62548292	T	C	0.0155	1.01523	0.998004	1.03306	0.3044	11	rs10444576	0.07727	12	62548292	T	C	0.6956	0.985	0.968	1.002	-0.0155	0.0088	85934	401577	12	62548292	12	62548292	*	rs10444576	Y	62942072	rs10444576	T	C	0.6959	-0.0092	0.0019	1.1e-06	691759	62942072	62548292	12	62548292	12	62548292	*	Y	1.76136	-4.84211
12_62559993_A_C	rs7311952	12	62559993	A	C	0.0094	1.00908	0.992063	1.02669	0.3202	11	rs7311952	0.2816	12	62559993	A	C	0.6798	0.991	0.974	1.008	-0.0094	0.0087	85934	401577	12	62559993	12	62559993	*	rs7311952	M	62953773	rs7311952	A	C	0.6887	-0.0074	0.0019	8.1e-05	681018	62953773	62559993	12	62559993	12	62559993	*	M	1.08046	-3.89474
12_62564108_A_G	rs11174548	12	62564108	A	G	0.0131	1.01317	0.977517	1.04932	0.0527	11	rs11174548	0.4699	12	62564108	A	G	0.9473	0.987	0.953	1.023	-0.0131	0.0181	85934	401577	12	62564108	12	62564108	*	rs11174548	R	62957888	rs11174548	A	G	0.94457	-0.0141	0.0038	0.00018	680129	62957888	62564108	12	62564108	12	62564108	*	R	0.723757	-3.71053
12_62578765_T_G	rs7309464	12	62578765	T	G	0.0139	1.0142	0.978474	1.05042	0.0536	11	rs7309464	0.4384	12	62578765	T	G	0.9464	0.986	0.952	1.022	-0.0139	0.018	85934	401577	12	62578765	12	62578765	*	rs7309464	K	62972545	rs7309464	T	G	0.94457	-0.014	0.0037	0.00017	679771	62972545	62578765	12	62578765	12	62578765	*	K	0.772222	-3.78378
12_62581905_C_G	rs11174556	12	62581905	C	G	0.0137	1.0142	0.978474	1.05042	0.0529	6	rs11174556	0.4481	12	62581905	C	G	0.9471	0.986	0.952	1.022	-0.0137	0.0181	85934	401577	12	62581905	12	62581905	*	rs11174556	S	62975685	rs11174556	C	G	0.94457	-0.0138	0.0037	0.00023	679931	62975685	62581905	12	62581905	12	62581905	*	S	0.756906	-3.72973
12_62607229_T_C	rs12371487	12	62607229	T	C	0.0124	1.01215	0.977517	1.04932	0.0533	11	rs12371487	0.493	12	62607229	T	C	0.9467	0.988	0.953	1.023	-0.0124	0.018	85934	401577	12	62607229	12	62607229	*	rs12371487	Y	63001009	rs12371487	T	C	0.94463	-0.0144	0.0038	0.00012	675137	63001009	62607229	12	62607229	12	62607229	*	Y	0.688889	-3.78947
12_62614409_C_T	rs11174562	12	62614409	C	T	0.0014	1.001	0.984	1.019	0.2773	10	rs11174562	0.8738	12	62614409	T	C	0.2773	1.001	0.984	1.019	0.0014	0.0091	85934	401577	12	62614409	12	62614409	*	rs11174562	Y	63008189	rs11174562	T	C	0.2811	0.0079	0.002	5.5e-05	690688	63008189	62614409	12	62614409	12	62614409	*	Y	0.153846	3.95
12_62619993_G_A	rs17731893	12	62619993	G	A	0.0022	1.002	0.984	1.02	0.2768	10	rs17731893	0.81	12	62619993	A	G	0.2768	1.002	0.984	1.02	0.0022	0.0091	85934	401577	12	62619993	12	62619993	*	rs17731893	R	63013773	rs17731893	A	G	0.2805	0.0079	0.0019	4.3e-05	689417	63013773	62619993	12	62619993	12	62619993	*	R	0.241758	4.15789
12_62628549_C_T	rs11174571	12	62628549	C	T	0.01	1.01	0.989	1.031	0.1771	10	rs11174571	0.3439	12	62628549	T	C	0.1771	1.01	0.989	1.031	0.01	0.0106	85934	401577	12	62628549	12	62628549	*	rs11174571	H	63022329	rs11174571	T	C	0.1753	0.0077	0.0022	0.00044	792774	63022329	62628549	12	62628549	12	62628549	*	H	0.943396	3.5
12_62632351_C_T	rs17732182	12	62632351	C	T	0.0078	1.008	0.987	1.029	0.1761	10	rs17732182	0.4643	12	62632351	T	C	0.1761	1.008	0.987	1.029	0.0078	0.0106	85934	401577	12	62632351	12	62632351	*	rs17732182	Y	63026131	rs17732182	T	C	0.1755	0.0083	0.0023	0.00031	690304	63026131	62632351	12	62632351	12	62632351	*	Y	0.735849	3.6087
12_62632612_G_A	rs11174575	12	62632612	G	A	0.0085	1.009	0.988	1.03	0.176	10	rs11174575	0.4259	12	62632612	A	G	0.176	1.009	0.988	1.03	0.0085	0.0106	85934	401577	12	62632612	12	62632612	*	rs11174575	R	63026392	rs11174575	A	G	0.1755	0.0084	0.0023	0.00022	690802	63026392	62632612	12	62632612	12	62632612	*	R	0.801887	3.65217
12_62633703_C_T	rs12367878	12	62633703	C	T	0.0089	1.009	0.988	1.03	0.1775	10	rs12367878	0.3997	12	62633703	T	C	0.1775	1.009	0.988	1.03	0.0089	0.0106	85934	401577	12	62633703	12	62633703	*	rs12367878	Y	63027483	rs12367878	T	C	0.1756	0.0082	0.0023	0.00031	692529	63027483	62633703	12	62633703	12	62633703	*	Y	0.839623	3.56522
12_62637353_G_C	rs12369751	12	62637353	G	C	0.0078	1.008	0.987	1.029	0.1772	5	rs12369751	0.4594	12	62637353	C	G	0.1772	1.008	0.987	1.029	0.0078	0.0106	85934	401577	12	62637353	12	62637353	*	rs12369751	S	63031133	rs12369751	C	G	0.1759	0.0083	0.0023	0.00025	690728	63031133	62637353	12	62637353	12	62637353	*	S	0.735849	3.6087
12_62639261_A_C	rs7296573	12	62639261	A	C	0.007	1.00705	0.986193	1.02775	0.1778	11	rs7296573	0.5061	12	62639261	A	C	0.8222	0.993	0.973	1.014	-0.007	0.0106	85934	401577	12	62639261	12	62639261	*	rs7296573	M	63033041	rs7296573	A	C	0.8241	-0.0084	0.0023	0.00025	689416	63033041	62639261	12	62639261	12	62639261	*	M	0.660377	-3.65217
12_62639607_C_T	rs7297093	12	62639607	C	T	0.0067	1.007	0.986	1.028	0.1775	10	rs7297093	0.5244	12	62639607	T	C	0.1775	1.007	0.986	1.028	0.0067	0.0106	85934	401577	12	62639607	12	62639607	*	rs7297093	Y	63033387	rs7297093	T	C	0.174	0.0085	0.0023	0.00022	689346	63033387	62639607	12	62639607	12	62639607	*	Y	0.632075	3.69565
12_62642434_A_G	rs6581455	12	62642434	A	G	-0.0039	0.996016	0.980392	1.01215	0.5554	11	rs6581455	0.6352	12	62642434	A	G	0.4446	1.004	0.988	1.02	0.0039	0.0082	85934	401577	12	62642434	12	62642434	*	rs6581455	R	63036214	rs6581455	A	G	0.4431	0.0067	0.0018	0.00015	680518	63036214	62642434	12	62642434	12	62642434	*	R	-0.47561	3.72222
12_62643854_T_C	rs2172930	12	62643854	T	C	-0.004	0.996016	0.980392	1.01215	0.5558	11	rs2172930	0.6284	12	62643854	T	C	0.4442	1.004	0.988	1.02	0.004	0.0082	85934	401577	12	62643854	12	62643854	*	rs2172930	Y	63037634	rs2172930	T	C	0.4425	0.0065	0.0018	0.00023	673113	63037634	62643854	12	62643854	12	62643854	*	Y	-0.487805	3.61111
12_62646454_A_C	rs952865	12	62646454	A	C	0.0034	1.00301	0.983284	1.02354	0.2087	11	rs952865	0.7361	12	62646454	A	C	0.7913	0.997	0.977	1.017	-0.0034	0.0101	85934	401577	12	62646454	12	62646454	*	rs952865	M	63040234	rs952865	A	C	0.7821	0.0094	0.0022	1.5e-05	673846	63040234	62646454	12	62646454	12	62646454	*	M	0.336634	4.27273
12_62649877_A_G	rs10506444	12	62649877	A	G	-0.0092	0.99108	0.974659	1.00705	0.3785	11	rs10506444	0.2707	12	62649877	A	G	0.6215	1.009	0.993	1.026	0.0092	0.0084	85934	401577	12	62649877	12	62649877	*	rs10506444	R	63043657	rs10506444	A	G	0.6291	0.0068	0.0017	6.3e-05	790078	63043657	62649877	12	62649877	12	62649877	*	R	-1.09524	4
12_62650463_A_G	rs11174580	12	62650463	A	G	0.0141	1.0142	0.979432	1.05042	0.056	11	rs11174580	0.4282	12	62650463	A	G	0.944	0.986	0.952	1.021	-0.0141	0.0178	85934	401577	12	62650463	12	62650463	*	rs11174580	R	63044243	rs11174580	A	G	0.94323	-0.0143	0.0037	9.8e-05	678872	63044243	62650463	12	62650463	12	62650463	*	R	0.792135	-3.86486
12_62652857_C_T	rs4763187	12	62652857	C	T	-0.0068	0.993	0.977	1.01	0.38	10	rs4763187	0.4142	12	62652857	T	C	0.38	0.993	0.977	1.01	-0.0068	0.0084	85934	401577	12	62652857	12	62652857	*	rs4763187	Y	63046637	rs4763187	T	C	0.3738	-0.0067	0.0018	0.00017	689761	63046637	62652857	12	62652857	12	62652857	*	Y	-0.809524	-3.72222
12_62652973_T_A	rs4763188	12	62652973	T	A	-0.0078	0.992	0.976	1.009	0.3797	5	rs4763188	0.3493	12	62652973	A	T	0.3797	0.992	0.976	1.009	-0.0078	0.0084	85934	401577	12	62652973	12	62652973	*	rs4763188	W	63046753	rs4763188	A	T	0.3704	-0.0069	0.0018	0.00012	678071	63046753	62652973	12	62652973	12	62652973	*	W	-0.928571	-3.83333
12_62653898_C_T	rs10877904	12	62653898	C	T	0.0066	1.007	0.988	1.026	0.2311	10	rs10877904	0.4915	12	62653898	T	C	0.2311	1.007	0.988	1.026	0.0066	0.0096	85934	401577	12	62653898	12	62653898	*	rs10877904	Y	63047678	rs10877904	T	C	0.2313	0.0099	0.0021	1.5e-06	676060	63047678	62653898	12	62653898	12	62653898	*	Y	0.6875	4.71429
12_62657384_T_G	rs7978795	12	62657384	T	G	0.0104	1.0101	0.97561	1.04603	0.0564	11	rs7978795	0.5599	12	62657384	T	G	0.9436	0.99	0.956	1.025	-0.0104	0.0178	85934	401577	12	62657384	12	62657384	*	rs7978795	K	63051164	rs7978795	T	G	0.94212	-0.0138	0.0037	0.00021	665580	63051164	62657384	12	62657384	12	62657384	*	K	0.58427	-3.72973
12_62684287_G_T	rs10877907	12	62684287	G	T	-0.0073	0.993	0.955	1.032	0.0458	10	rs10877907	0.7095	12	62684287	T	G	0.0458	0.993	0.955	1.032	-0.0073	0.0196	85934	401577	12	62684287	12	62684287	*	rs10877907	K	63078067	rs10877907	T	G	0.04519	-0.016	0.0041	0.00011	690986	63078067	62684287	12	62684287	12	62684287	*	K	-0.372449	-3.90244
12_62684403_G_T	rs11174601	12	62684403	G	T	-0.0035	0.997	0.959	1.035	0.0464	10	rs11174601	0.8575	12	62684403	T	G	0.0464	0.997	0.959	1.035	-0.0035	0.0194	85934	401577	12	62684403	12	62684403	*	rs11174601	K	63078183	rs11174601	T	G	0.04601	-0.0155	0.0041	0.00016	691366	63078183	62684403	12	62684403	12	62684403	*	K	-0.180412	-3.78049
12_63819323_T_C	rs4497499	12	63819323	T	C	0.027	1.02775	1.00503	1.04932	0.1666	11	rs4497499	0.01424	12	63819323	T	C	0.8334	0.973	0.953	0.995	-0.027	0.011	85934	401577	12	63819323	12	63819323	*	rs4497499	Y	64213103	rs4497499	T	C	0.8385	0.0091	0.0025	0.00034	539605	64213103	63819323	12	63819323	12	63819323	*	Y	2.45455	3.64
12_63826357_C_G	rs7307108	12	63826357	C	G	0.0205	1.02041	1	1.04167	0.1857	6	rs7307108	0.05238	12	63826357	C	G	0.8143	0.98	0.96	1	-0.0205	0.0106	85934	401577	12	63826357	12	63826357	*	rs7307108	S	64220137	rs7307108	C	G	0.8217	0.0084	0.0022	0.00016	685722	64220137	63826357	12	63826357	12	63826357	*	S	1.93396	3.81818
12_63832582_C_G	rs7302672	12	63832582	C	G	0.0165	1.01626	0.996016	1.03734	0.1905	6	rs7302672	0.1161	12	63832582	C	G	0.8095	0.984	0.964	1.004	-0.0165	0.0105	85934	401577	12	63832582	12	63832582	*	rs7302672	S	64226362	rs7302672	C	G	0.8195	0.0088	0.0022	8.3e-05	682991	64226362	63832582	12	63832582	12	63832582	*	S	1.57143	4
12_63838302_T_C	rs7136130	12	63838302	T	C	0.014	1.0142	0.994036	1.0352	0.1996	11	rs7136130	0.1724	12	63838302	T	C	0.8004	0.986	0.966	1.006	-0.014	0.0103	85934	401577	12	63838302	12	63838302	*	rs7136130	Y	64232082	rs7136130	T	C	0.8092	0.0078	0.0022	0.00036	685695	64232082	63838302	12	63838302	12	63838302	*	Y	1.35922	3.54545
12_63852295_A_C	rs11175189	12	63852295	A	C	0.0117	1.01215	0.99108	1.03199	0.1991	11	rs11175189	0.2554	12	63852295	A	C	0.8009	0.988	0.969	1.009	-0.0117	0.0103	85934	401577	12	63852295	12	63852295	*	rs11175189	M	64246075	rs11175189	A	C	0.81	0.0084	0.0022	0.0001	689143	64246075	63852295	12	63852295	12	63852295	*	M	1.13592	3.81818
12_63856982_A_G	rs7310575	12	63856982	A	G	0.0116	1.01215	0.99108	1.03199	0.1989	11	rs7310575	0.2586	12	63856982	A	G	0.8011	0.988	0.969	1.009	-0.0116	0.0103	85934	401577	12	63856982	12	63856982	*	rs7310575	R	64250762	rs7310575	A	G	0.8099	0.0084	0.0022	0.00013	683250	64250762	63856982	12	63856982	12	63856982	*	R	1.12621	3.81818
12_63860753_T_C	rs7310327	12	63860753	T	C	0.0114	1.01112	0.99108	1.03199	0.1988	11	rs7310327	0.2667	12	63860753	T	C	0.8012	0.989	0.969	1.009	-0.0114	0.0103	85934	401577	12	63860753	12	63860753	*	rs7310327	Y	64254533	rs7310327	T	C	0.8099	0.0082	0.0022	0.00017	689011	64254533	63860753	12	63860753	12	63860753	*	Y	1.1068	3.72727
12_63860856_C_T	rs7294327	12	63860856	C	T	0.0113	1.011	0.991	1.032	0.1988	10	rs7294327	0.2699	12	63860856	T	C	0.1988	1.011	0.991	1.032	0.0113	0.0103	85934	401577	12	63860856	12	63860856	*	rs7294327	Y	64254636	rs7294327	T	C	0.1901	-0.0084	0.0022	0.00011	689013	64254636	63860856	12	63860856	12	63860856	*	Y	1.09709	-3.81818
12_63862788_A_G	rs12228199	12	63862788	A	G	0.0114	1.01112	0.99108	1.03199	0.1988	11	rs12228199	0.2679	12	63862788	A	G	0.8012	0.989	0.969	1.009	-0.0114	0.0103	85934	401577	12	63862788	12	63862788	*	rs12228199	R	64256568	rs12228199	A	G	0.809	0.0084	0.0022	0.00011	688945	64256568	63862788	12	63862788	12	63862788	*	R	1.1068	3.81818
12_63869148_T_C	rs7304340	12	63869148	T	C	0.0097	1.0101	0.990099	1.02987	0.2072	11	rs7304340	0.336	12	63869148	T	C	0.7928	0.99	0.971	1.01	-0.0097	0.0101	85934	401577	12	63869148	12	63869148	*	rs7304340	Y	64262928	rs7304340	T	C	0.801	0.0085	0.0021	7.6e-05	682401	64262928	63869148	12	63869148	12	63869148	*	Y	0.960396	4.04762
12_63871944_C_T	rs11175195	12	63871944	C	T	-0.0145	0.986	0.956	1.016	0.0787	10	rs11175195	0.3488	12	63871944	T	C	0.0787	0.986	0.956	1.016	-0.0145	0.0155	85934	401577	12	63871944	12	63871944	*	rs11175195	Y	64265724	rs11175195	T	C	0.07659	-0.0114	0.0032	0.00038	733440	64265724	63871944	12	63871944	12	63871944	*	Y	-0.935484	-3.5625
12_63874225_C_T	rs7953208	12	63874225	C	T	0.006	1.006	0.986	1.026	0.2049	10	rs7953208	0.5528	12	63874225	T	C	0.2049	1.006	0.986	1.026	0.006	0.0102	85934	401577	12	63874225	12	63874225	*	rs7953208	Y	64268005	rs7953208	T	C	0.1988	-0.0088	0.0022	5.9e-05	685503	64268005	63874225	12	63874225	12	63874225	*	Y	0.588235	-4
12_63896548_G_T	rs11175203	12	63896548	G	T	0.0049	1.005	0.973	1.038	0.0668	10	rs11175203	0.7674	12	63896548	T	G	0.0668	1.005	0.973	1.038	0.0049	0.0164	85934	401577	12	63896548	12	63896548	*	rs11175203	K	64290328	rs11175203	T	G	0.06414	-0.0126	0.0035	0.0003	691218	64290328	63896548	12	63896548	12	63896548	*	K	0.29878	-3.6
12_63896777_G_A	rs11175204	12	63896777	G	A	0.0049	1.005	0.973	1.038	0.0669	10	rs11175204	0.7675	12	63896777	A	G	0.0669	1.005	0.973	1.038	0.0049	0.0164	85934	401577	12	63896777	12	63896777	*	rs11175204	V	64290557	rs11175204	A	G	0.06414	-0.0127	0.0035	0.00029	679483	64290557	63896777	12	63896777	12	63896777	*	V	0.29878	-3.62857
12_65185207_A_C	rs10878239	12	65185207	A	C	0.0073	1.00705	0.99108	1.02354	0.5264	11	rs10878239	0.3731	12	65185207	A	C	0.4736	0.993	0.977	1.009	-0.0073	0.0082	85934	401577	12	65185207	12	65185207	*	rs10878239	M	65578987	rs10878239	A	C	0.469	0.0061	0.0017	0.00042	691083	65578987	65185207	12	65185207	12	65185207	*	M	0.890244	3.58824
12_65949620_G_C	rs1038196	12	65949620	G	C	-0.0008	0.999	0.983	1.015	0.5222	5	rs1038196	0.924	12	65949620	C	G	0.5222	0.999	0.983	1.015	-0.0008	0.0082	85934	401577	12	65949620	12	65949620	*	rs1038196	S	66343400	rs1038196	C	G	0.5132	-0.0061	0.0017	0.00041	690959	66343400	65949620	12	65949620	12	65949620	*	S	-0.097561	-3.58824
12_66028973_T_C	rs10784510	12	66028973	T	C	-0.0187	0.981354	0.96432	0.999001	0.3179	11	rs10784510	0.03368	12	66028973	T	C	0.6821	1.019	1.001	1.037	0.0187	0.0088	85934	401577	12	66028973	12	66028973	*	rs10784510	Y	66422753	rs10784510	T	C	0.6874	-0.0065	0.0018	0.0002	793181	66422753	66028973	12	66028973	12	66028973	*	Y	-2.125	-3.61111
12_67050802_C_T	rs7953961	12	67050802	C	T	-0.0023	0.998	0.975	1.021	0.852	10	rs7953961	0.8444	12	67050802	T	C	0.852	0.998	0.975	1.021	-0.0023	0.0118	85934	401577	12	67050802	12	67050802	*	rs7953961	Y	67444582	rs7953961	T	C	0.8604	0.011	0.0025	1.1e-05	682187	67444582	67050802	12	67050802	12	67050802	*	Y	-0.194915	4.4
12_67051596_G_A	rs2870926	12	67051596	G	A	0.0049	1.005	0.979	1.031	0.109	10	rs2870926	0.7102	12	67051596	A	G	0.109	1.005	0.979	1.031	0.0049	0.0131	85934	401577	12	67051596	12	67051596	*	rs2870926	R	67445376	rs2870926	A	G	0.1125	-0.0104	0.0028	0.00015	689165	67445376	67051596	12	67051596	12	67051596	*	R	0.374046	-3.71429
12_67051702_A_G	rs7136952	12	67051702	A	G	-0.0054	0.995025	0.969932	1.02041	0.8808	11	rs7136952	0.6793	12	67051702	A	G	0.1192	1.005	0.98	1.031	0.0054	0.013	85934	401577	12	67051702	12	67051702	*	rs7136952	R	67445482	rs7136952	A	G	0.1132	-0.0103	0.0027	0.00016	688944	67445482	67051702	12	67051702	12	67051702	*	R	-0.415385	-3.81481
12_67052299_A_T	rs10878553	12	67052299	A	T	0.0046	1.00503	0.979432	1.03093	0.109	6	rs10878553	0.7253	12	67052299	A	T	0.891	0.995	0.97	1.021	-0.0046	0.0131	85934	401577	12	67052299	12	67052299	*	rs10878553	W	67446079	rs10878553	A	T	0.8876	0.0104	0.0028	0.00016	689404	67446079	67052299	12	67052299	12	67052299	*	W	0.351145	3.71429
12_67054880_C_G	rs1589971	12	67054880	C	G	-0.0027	0.997009	0.974659	1.02041	0.8531	6	rs1589971	0.8172	12	67054880	C	G	0.1469	1.003	0.98	1.026	0.0027	0.0118	85934	401577	12	67054880	12	67054880	*	rs1589971	S	67448660	rs1589971	C	G	0.1391	-0.0109	0.0025	1.2e-05	689929	67448660	67054880	12	67054880	12	67054880	*	S	-0.228814	-4.36
12_67058475_A_G	rs11176555	12	67058475	A	G	0.0043	1.00402	0.979432	1.02987	0.1094	11	rs11176555	0.7404	12	67058475	A	G	0.8906	0.996	0.971	1.021	-0.0043	0.013	85934	401577	12	67058475	12	67058475	*	rs11176555	R	67452255	rs11176555	A	G	0.8873	0.0099	0.0027	0.0003	690668	67452255	67058475	12	67058475	12	67058475	*	R	0.330769	3.66667
12_67059690_C_T	rs1104655	12	67059690	C	T	0.0023	1.002	0.979	1.026	0.1384	10	rs1104655	0.8438	12	67059690	T	C	0.1384	1.002	0.979	1.026	0.0023	0.0118	85934	401577	12	67059690	12	67059690	*	rs1104655	Y	67453470	rs1104655	T	C	0.1389	-0.0112	0.0027	3.6e-05	528616	67453470	67059690	12	67059690	12	67059690	*	Y	0.194915	-4.14815
12_67062108_C_A	rs10459266	12	67062108	C	A	0.003	1.003	0.98	1.026	0.1376	10	rs10459266	0.7978	12	67062108	A	C	0.1376	1.003	0.98	1.026	0.003	0.0118	85934	401577	12	67062108	12	67062108	*	rs10459266	M	67455888	rs10459266	A	C	0.1386	-0.0107	0.0025	1.6e-05	691436	67455888	67062108	12	67062108	12	67062108	*	M	0.254237	-4.28
12_67068022_T_C	rs1526835	12	67068022	T	C	-0.0025	0.997009	0.974659	1.02041	0.8537	11	rs1526835	0.8325	12	67068022	T	C	0.1463	1.003	0.98	1.026	0.0025	0.0117	85934	401577	12	67068022	12	67068022	*	rs1526835	Y	67461802	rs1526835	T	C	0.1393	-0.0105	0.0025	2.3e-05	692184	67461802	67068022	12	67068022	12	67068022	*	Y	-0.213675	-4.2
12_67070928_T_C	rs7961562	12	67070928	T	C	0.0022	1.002	0.979432	1.02564	0.1371	11	rs7961562	0.8497	12	67070928	T	C	0.8629	0.998	0.975	1.021	-0.0022	0.0118	85934	401577	12	67070928	12	67070928	*	rs7961562	Y	67464708	rs7961562	T	C	0.8621	0.0108	0.0025	1.5e-05	691497	67464708	67070928	12	67070928	12	67070928	*	Y	0.186441	4.32
12_67072047_A_G	rs6581735	12	67072047	A	G	0.0022	1.002	0.979432	1.02564	0.1376	11	rs6581735	0.8504	12	67072047	A	G	0.8624	0.998	0.975	1.021	-0.0022	0.0118	85934	401577	12	67072047	12	67072047	*	rs6581735	R	67465827	rs6581735	A	G	0.8606	0.01	0.0023	2.1e-05	794892	67465827	67072047	12	67072047	12	67072047	*	R	0.186441	4.34783
12_67079731_T_C	rs7973341	12	67079731	T	C	0.0076	1.00806	0.99108	1.02459	0.4065	11	rs7973341	0.3577	12	67079731	T	C	0.5935	0.992	0.976	1.009	-0.0076	0.0083	85934	401577	12	67079731	12	67079731	*	rs7973341	Y	67473511	rs7973341	T	C	0.5822	-0.0064	0.0018	0.00029	691073	67473511	67079731	12	67079731	12	67079731	*	Y	0.915663	-3.55556
12_67082047_G_C	rs1918144	12	67082047	G	C	0.0073	1.007	0.991	1.024	0.4034	5	rs1918144	0.3816	12	67082047	C	G	0.4034	1.007	0.991	1.024	0.0073	0.0083	85934	401577	12	67082047	12	67082047	*	rs1918144	S	67475827	rs1918144	C	G	0.417	0.0062	0.0017	0.00035	690330	67475827	67082047	12	67082047	12	67082047	*	S	0.879518	3.64706
12_67082144_C_T	rs17781064	12	67082144	C	T	0.0023	1.002	0.977	1.028	0.1065	10	rs17781064	0.8594	12	67082144	T	C	0.1065	1.002	0.977	1.028	0.0023	0.0131	85934	401577	12	67082144	12	67082144	*	rs17781064	Y	67475924	rs17781064	T	C	0.1119	-0.0099	0.0027	0.00032	691139	67475924	67082144	12	67082144	12	67082144	*	Y	0.175573	-3.66667
12_67082547_C_T	rs17781082	12	67082547	C	T	0.0079	1.008	0.992	1.024	0.4059	10	rs17781082	0.3406	12	67082547	T	C	0.4059	1.008	0.992	1.024	0.0079	0.0083	85934	401577	12	67082547	12	67082547	*	rs17781082	Y	67476327	rs17781082	T	C	0.4175	0.0066	0.0017	0.00017	691913	67476327	67082547	12	67082547	12	67082547	*	Y	0.951807	3.88235
12_67087611_G_A	rs17183558	12	67087611	G	A	0.0022	1.002	0.977	1.028	0.1064	10	rs17183558	0.8689	12	67087611	A	G	0.1064	1.002	0.977	1.028	0.0022	0.0131	85934	401577	12	67087611	12	67087611	*	rs17183558	R	67481391	rs17183558	A	G	0.1119	-0.0098	0.0027	0.00034	691260	67481391	67087611	12	67087611	12	67087611	*	R	0.167939	-3.62963
12_67088148_A_C	rs17183565	12	67088148	A	C	0.0022	1.002	0.976562	1.02775	0.1066	11	rs17183565	0.8651	12	67088148	A	C	0.8934	0.998	0.973	1.024	-0.0022	0.0131	85934	401577	12	67088148	12	67088148	*	rs17183565	M	67481928	rs17183565	A	C	0.8881	0.0097	0.0027	0.0004	691200	67481928	67088148	12	67088148	12	67088148	*	M	0.167939	3.59259
12_67092571_G_A	rs17781088	12	67092571	G	A	0.0033	1.003	0.978	1.029	0.1067	10	rs17781088	0.8035	12	67092571	A	G	0.1067	1.003	0.978	1.029	0.0033	0.0131	85934	401577	12	67092571	12	67092571	*	rs17781088	R	67486351	rs17781088	A	G	0.1123	-0.01	0.0027	0.00026	690852	67486351	67092571	12	67092571	12	67092571	*	R	0.251908	-3.7037
12_67092894_C_G	rs4913524	12	67092894	C	G	0.0084	1.00806	0.992063	1.02459	0.4052	6	rs4913524	0.3128	12	67092894	C	G	0.5948	0.992	0.976	1.008	-0.0084	0.0083	85934	401577	12	67092894	12	67092894	*	rs4913524	S	67486674	rs4913524	C	G	0.5823	-0.0065	0.0018	0.00019	691113	67486674	67092894	12	67092894	12	67092894	*	S	1.01205	-3.61111
12_67095892_A_G	rs2293420	12	67095892	A	G	-0.009	0.99108	0.974659	1.00705	0.6192	11	rs2293420	0.2871	12	67095892	A	G	0.3808	1.009	0.993	1.026	0.009	0.0084	85934	401577	12	67095892	12	67095892	*	rs2293420	R	67489672	rs2293420	A	G	0.385	0.0071	0.0019	0.00012	667485	67489672	67095892	12	67095892	12	67095892	*	R	-1.07143	3.73684
12_67096777_A_G	rs10878557	12	67096777	A	G	0.0079	1.00806	0.99108	1.02459	0.374	11	rs10878557	0.3488	12	67096777	A	G	0.626	0.992	0.976	1.009	-0.0079	0.0084	85934	401577	12	67096777	12	67096777	*	rs10878557	R	67490557	rs10878557	A	G	0.6154	-0.0064	0.0018	0.00034	685855	67490557	67096777	12	67096777	12	67096777	*	R	0.940476	-3.55556
12_67099397_G_A	rs10878558	12	67099397	G	A	0.0061	1.006	0.99	1.023	0.392	10	rs10878558	0.4691	12	67099397	A	G	0.392	1.006	0.99	1.023	0.0061	0.0084	85934	401577	12	67099397	12	67099397	*	rs10878558	R	67493177	rs10878558	A	G	0.4034	0.0063	0.0018	0.00043	671628	67493177	67099397	12	67099397	12	67099397	*	R	0.72619	3.5
12_67101306_A_G	rs6581740	12	67101306	A	G	-0.0058	0.994036	0.972763	1.01626	0.8292	11	rs6581740	0.5977	12	67101306	A	G	0.1708	1.006	0.984	1.028	0.0058	0.011	85934	401577	12	67101306	12	67101306	*	rs6581740	R	67495086	rs6581740	A	G	0.1665	-0.0084	0.0024	0.00038	686591	67495086	67101306	12	67101306	12	67101306	*	R	-0.527273	-3.5
12_67102116_G_A	rs11176577	12	67102116	G	A	-0.0063	0.994	0.973	1.015	0.8257	10	rs11176577	0.5642	12	67102116	A	G	0.8257	0.994	0.973	1.015	-0.0063	0.011	85934	401577	12	67102116	12	67102116	*	rs11176577	R	67495896	rs11176577	A	G	0.8275	0.0084	0.0024	0.00039	685592	67495896	67102116	12	67102116	12	67102116	*	R	-0.572727	3.5
12_67104473_G_A	rs10506541	12	67104473	G	A	0.0069	1.007	0.981	1.034	0.1	10	rs10506541	0.6069	12	67104473	A	G	0.1	1.007	0.981	1.034	0.0069	0.0135	85934	401577	12	67104473	12	67104473	*	rs10506541	R	67498253	rs10506541	A	G	0.1048	-0.0106	0.0028	0.00017	690658	67498253	67104473	12	67104473	12	67104473	*	R	0.511111	-3.78571
12_67105309_G_A	rs10878559	12	67105309	G	A	-0.0055	0.995	0.973	1.016	0.8255	10	rs10878559	0.6143	12	67105309	A	G	0.8255	0.995	0.973	1.016	-0.0055	0.011	85934	401577	12	67105309	12	67105309	*	rs10878559	R	67499089	rs10878559	A	G	0.835	0.0084	0.0024	0.00036	687268	67499089	67105309	12	67105309	12	67105309	*	R	-0.5	3.5
12_67106547_C_T	rs11611265	12	67106547	C	T	0.0068	1.007	0.981	1.034	0.1	10	rs11611265	0.6154	12	67106547	T	C	0.1	1.007	0.981	1.034	0.0068	0.0135	85934	401577	12	67106547	12	67106547	*	rs11611265	Y	67500327	rs11611265	T	C	0.1048	-0.0108	0.0028	0.00015	690718	67500327	67106547	12	67106547	12	67106547	*	Y	0.503704	-3.85714
12_67106837_G_A	rs7974866	12	67106837	G	A	-0.0055	0.995	0.973	1.016	0.825	10	rs7974866	0.614	12	67106837	A	G	0.825	0.995	0.973	1.016	-0.0055	0.011	85934	401577	12	67106837	12	67106837	*	rs7974866	R	67500617	rs7974866	A	G	0.8348	0.0085	0.0024	0.00028	681524	67500617	67106837	12	67106837	12	67106837	*	R	-0.5	3.54167
12_67107371_T_C	rs10784606	12	67107371	T	C	-0.0056	0.994036	0.972763	1.01626	0.8287	11	rs10784606	0.6108	12	67107371	T	C	0.1713	1.006	0.984	1.028	0.0056	0.011	85934	401577	12	67107371	12	67107371	*	rs10784606	Y	67501151	rs10784606	T	C	0.1649	-0.0086	0.0023	0.00026	687186	67501151	67107371	12	67107371	12	67107371	*	Y	-0.509091	-3.73913
12_67109588_A_G	rs1465026	12	67109588	A	G	-0.006	0.994036	0.972763	1.01523	0.8271	11	rs1465026	0.5839	12	67109588	A	G	0.1729	1.006	0.985	1.028	0.006	0.0109	85934	401577	12	67109588	12	67109588	*	rs1465026	R	67503368	rs1465026	A	G	0.1653	-0.0082	0.0023	0.00048	687448	67503368	67109588	12	67109588	12	67109588	*	R	-0.550459	-3.56522
12_67111273_A_G	rs10878561	12	67111273	A	G	-0.0056	0.994036	0.972763	1.01626	0.8251	11	rs10878561	0.6083	12	67111273	A	G	0.1749	1.006	0.984	1.028	0.0056	0.011	85934	401577	12	67111273	12	67111273	*	rs10878561	R	67505053	rs10878561	A	G	0.1652	-0.0082	0.0023	0.00043	687542	67505053	67111273	12	67111273	12	67111273	*	R	-0.509091	-3.56522
12_67113464_G_A	rs17781148	12	67113464	G	A	0.0065	1.007	0.98	1.034	0.0994	10	rs17781148	0.6316	12	67113464	A	G	0.0994	1.007	0.98	1.034	0.0065	0.0136	85934	401577	12	67113464	12	67113464	*	rs17781148	R	67507244	rs17781148	A	G	0.1047	-0.0114	0.0029	6.6e-05	689305	67507244	67113464	12	67113464	12	67113464	*	R	0.477941	-3.93103
12_67116218_A_G	rs12579081	12	67116218	A	G	-0.006	0.994036	0.972763	1.01523	0.826	11	rs12579081	0.5824	12	67116218	A	G	0.174	1.006	0.985	1.028	0.006	0.011	85934	401577	12	67116218	12	67116218	*	rs12579081	R	67509998	rs12579081	A	G	0.1652	-0.0082	0.0023	0.00049	687355	67509998	67116218	12	67116218	12	67116218	*	R	-0.545455	-3.56522
12_67119006_C_T	rs4913528	12	67119006	C	T	-0.0061	0.994	0.973	1.016	0.8252	10	rs4913528	0.5775	12	67119006	T	C	0.8252	0.994	0.973	1.016	-0.0061	0.011	85934	401577	12	67119006	12	67119006	*	rs4913528	Y	67512786	rs4913528	T	C	0.8338	0.0081	0.0023	0.00047	687924	67512786	67119006	12	67119006	12	67119006	*	Y	-0.554545	3.52174
12_67119335_C_T	rs10878564	12	67119335	C	T	-0.0057	0.994	0.973	1.016	0.8249	10	rs10878564	0.6014	12	67119335	T	C	0.8249	0.994	0.973	1.016	-0.0057	0.011	85934	401577	12	67119335	12	67119335	*	rs10878564	Y	67513115	rs10878564	T	C	0.8348	0.0082	0.0023	0.00046	687697	67513115	67119335	12	67119335	12	67119335	*	Y	-0.518182	3.56522
12_67120820_G_A	rs17183655	12	67120820	G	A	0.0056	1.006	0.979	1.033	0.0991	10	rs17183655	0.6787	12	67120820	A	G	0.0991	1.006	0.979	1.033	0.0056	0.0135	85934	401577	12	67120820	12	67120820	*	rs17183655	R	67514600	rs17183655	A	G	0.1047	-0.01	0.0029	0.00044	691952	67514600	67120820	12	67120820	12	67120820	*	R	0.414815	-3.44828
12_67122616_A_G	rs17183662	12	67122616	A	G	0.0057	1.00604	0.979432	1.03306	0.0991	11	rs17183662	0.6743	12	67122616	A	G	0.9009	0.994	0.968	1.021	-0.0057	0.0135	85934	401577	12	67122616	12	67122616	*	rs17183662	R	67516396	rs17183662	A	G	0.8953	0.0108	0.0028	0.00013	692385	67516396	67122616	12	67122616	12	67122616	*	R	0.422222	3.85714
12_67123456_G_C	rs17183669	12	67123456	G	C	0.0053	1.005	0.979	1.032	0.0991	5	rs17183669	0.698	12	67123456	C	G	0.0991	1.005	0.979	1.032	0.0053	0.0135	85934	401577	12	67123456	12	67123456	*	rs17183669	S	67517236	rs17183669	C	G	0.1047	-0.0107	0.0028	0.00015	692371	67517236	67123456	12	67123456	12	67123456	*	S	0.392593	-3.82143
12_67123899_G_A	rs17781196	12	67123899	G	A	0.0062	1.006	0.98	1.033	0.0999	10	rs17781196	0.6436	12	67123899	A	G	0.0999	1.006	0.98	1.033	0.0062	0.0135	85934	401577	12	67123899	12	67123899	*	rs17781196	R	67517679	rs17781196	A	G	0.1047	-0.0107	0.0028	0.00015	691697	67517679	67123899	12	67123899	12	67123899	*	R	0.459259	-3.82143
12_67433057_A_T	rs4143176	12	67433057	A	T	-0.0046	0.995025	0.960615	1.03199	0.0522	6	rs4143176	0.8025	12	67433057	A	T	0.9478	1.005	0.969	1.041	0.0046	0.0183	85934	401577	12	67433057	12	67433057	*	rs4143176	W	67826837	rs4143176	A	T	0.94329	-0.0144	0.0039	0.00022	691828	67826837	67433057	12	67433057	12	67433057	*	W	-0.251366	-3.69231
12_67654828_A_T	rs1904558	12	67654828	A	T	0.0081	1.00806	0.992063	1.02459	0.5799	6	rs1904558	0.3306	12	67654828	A	T	0.4201	0.992	0.976	1.008	-0.0081	0.0083	85934	401577	12	67654828	12	67654828	*	rs1904558	W	68048608	rs1904558	A	T	0.407	0.0074	0.0018	2.2e-05	678765	68048608	67654828	12	67654828	12	67654828	*	W	0.975904	4.11111
12_67655295_A_G	rs1797710	12	67655295	A	G	0.0055	1.00503	0.988142	1.02249	0.6666	11	rs1797710	0.5222	12	67655295	A	G	0.3334	0.995	0.978	1.012	-0.0055	0.0087	85934	401577	12	67655295	12	67655295	*	rs1797710	R	68049075	rs1797710	A	G	0.3215	0.0071	0.0019	0.00012	679088	68049075	67655295	12	67655295	12	67655295	*	R	0.632184	3.73684
12_67656417_A_G	rs17801934	12	67656417	A	G	-0.0062	0.994036	0.976562	1.01112	0.3232	11	rs17801934	0.4755	12	67656417	A	G	0.6768	1.006	0.989	1.024	0.0062	0.0087	85934	401577	12	67656417	12	67656417	*	rs17801934	R	68050197	rs17801934	A	G	0.6797	-0.0071	0.0019	0.00013	690990	68050197	67656417	12	67656417	12	67656417	*	R	-0.712644	-3.73684
12_67658398_G_T	rs3741644	12	67658398	G	T	0.0088	1.009	0.993	1.025	0.5789	10	rs3741644	0.2869	12	67658398	T	G	0.5789	1.009	0.993	1.025	0.0088	0.0083	85934	401577	12	67658398	12	67658398	*	rs3741644	B	68052178	rs3741644	T	G	0.591	-0.0072	0.0018	3.6e-05	678523	68052178	67658398	12	67658398	12	67658398	*	B	1.06024	-4
12_67660906_T_C	rs1136138	12	67660906	T	C	0.0076	1.00806	0.99108	1.02459	0.5855	11	rs1136138	0.3624	12	67660906	T	C	0.4145	0.992	0.976	1.009	-0.0076	0.0083	85934	401577	12	67660906	12	67660906	*	rs1136138	Y	68054686	rs1136138	T	C	0.4022	0.0076	0.0018	1.5e-05	690851	68054686	67660906	12	67660906	12	67660906	*	Y	0.915663	4.22222
12_67661419_G_A	rs1904545	12	67661419	G	A	0.0089	1.009	0.993	1.025	0.5783	10	rs1904545	0.2843	12	67661419	A	G	0.5783	1.009	0.993	1.025	0.0089	0.0083	85934	401577	12	67661419	12	67661419	*	rs1904545	R	68055199	rs1904545	A	G	0.591	-0.0072	0.0018	3.7e-05	690949	68055199	67661419	12	67661419	12	67661419	*	R	1.07229	-4
12_67672252_C_T	rs1871564	12	67672252	C	T	0.0094	1.009	0.993	1.026	0.583	10	rs1871564	0.2606	12	67672252	T	C	0.583	1.009	0.993	1.026	0.0094	0.0083	85934	401577	12	67672252	12	67672252	*	rs1871564	Y	68066032	rs1871564	T	C	0.5941	-0.0072	0.0018	4.2e-05	679574	68066032	67672252	12	67672252	12	67672252	*	Y	1.13253	-4
12_67678385_C_G	rs11614475	12	67678385	C	G	-0.0041	0.996016	0.978474	1.01317	0.3128	6	rs11614475	0.6406	12	67678385	C	G	0.6872	1.004	0.987	1.022	0.0041	0.0088	85934	401577	12	67678385	12	67678385	*	rs11614475	S	68072165	rs11614475	C	G	0.6883	-0.0076	0.0019	4.3e-05	691996	68072165	67678385	12	67678385	12	67678385	*	S	-0.465909	-4
12_67680141_A_T	rs7311836	12	67680141	A	T	-0.0045	0.995025	0.978474	1.01317	0.3141	6	rs7311836	0.6071	12	67680141	A	T	0.6859	1.005	0.987	1.022	0.0045	0.0088	85934	401577	12	67680141	12	67680141	*	rs7311836	W	68073921	rs7311836	A	T	0.688	-0.0078	0.0019	3.2e-05	691490	68073921	67680141	12	67680141	12	67680141	*	W	-0.511364	-4.10526
12_67683408_A_G	rs6581768	12	67683408	A	G	-0.0044	0.996016	0.978474	1.01317	0.3113	11	rs6581768	0.618	12	67683408	A	G	0.6887	1.004	0.987	1.022	0.0044	0.0088	85934	401577	12	67683408	12	67683408	*	rs6581768	R	68077188	rs6581768	A	G	0.6888	-0.0076	0.0019	5e-05	684924	68077188	67683408	12	67683408	12	67683408	*	R	-0.5	-4
12_67684186_T_C	rs17616683	12	67684186	T	C	0.0125	1.01215	0.969932	1.05708	0.039	11	rs17616683	0.5697	12	67684186	T	C	0.961	0.988	0.946	1.031	-0.0125	0.022	85934	401577	12	67684186	12	67684186	*	rs17616683	Y	68077966	rs17616683	T	C	0.96761	-0.0165	0.0046	0.00039	732960	68077966	67684186	12	67684186	12	67684186	*	Y	0.568182	-3.58696
12_67685586_A_C	rs10748084	12	67685586	A	C	0.0087	1.00908	0.992063	1.02564	0.5837	11	rs10748084	0.2964	12	67685586	A	C	0.4163	0.991	0.975	1.008	-0.0087	0.0083	85934	401577	12	67685586	12	67685586	*	rs10748084	V	68079366	rs10748084	A	C	0.4069	0.0073	0.0018	4.5e-05	677484	68079366	67685586	12	67685586	12	67685586	*	V	1.04819	4.05556
12_67688528_G_A	rs766269	12	67688528	G	A	-0.0087	0.991	0.974	1.009	0.3045	10	rs766269	0.3306	12	67688528	A	G	0.3045	0.991	0.974	1.009	-0.0087	0.0089	85934	401577	12	67688528	12	67688528	*	rs766269	R	68082308	rs766269	A	G	0.3026	0.008	0.0019	2.3e-05	677964	68082308	67688528	12	67688528	12	67688528	*	R	-0.977528	4.21053
12_67690508_G_A	rs7302402	12	67690508	G	A	-0.0091	0.991	0.974	1.008	0.3041	10	rs7302402	0.3071	12	67690508	A	G	0.3041	0.991	0.974	1.008	-0.0091	0.0089	85934	401577	12	67690508	12	67690508	*	rs7302402	R	68084288	rs7302402	A	G	0.3026	0.0078	0.0019	3.9e-05	677512	68084288	67690508	12	67690508	12	67690508	*	R	-1.02247	4.10526
12_67691628_T_G	rs918109	12	67691628	T	G	0.0134	1.01317	0.997009	1.02987	0.5911	11	rs918109	0.1084	12	67691628	T	G	0.4089	0.987	0.971	1.003	-0.0134	0.0084	85934	401577	12	67691628	12	67691628	*	rs918109	K	68085408	rs918109	T	G	0.3986	0.0076	0.0018	2.3e-05	681426	68085408	67691628	12	67691628	12	67691628	*	K	1.59524	4.22222
12_67693428_G_T	rs12818280	12	67693428	G	T	-0.0097	0.99	0.973	1.008	0.3031	10	rs12818280	0.2785	12	67693428	T	G	0.3031	0.99	0.973	1.008	-0.0097	0.0089	85934	401577	12	67693428	12	67693428	*	rs12818280	K	68087208	rs12818280	T	G	0.3033	0.0081	0.0019	1.9e-05	690020	68087208	67693428	12	67693428	12	67693428	*	K	-1.08989	4.26316
12_67694029_A_C	rs12823654	12	67694029	A	C	-0.0095	0.990099	0.97371	1.00806	0.3032	11	rs12823654	0.2864	12	67694029	A	C	0.6968	1.01	0.992	1.027	0.0095	0.0089	85934	401577	12	67694029	12	67694029	*	rs12823654	M	68087809	rs12823654	A	C	0.697	-0.0082	0.0019	1.3e-05	689730	68087809	67694029	12	67694029	12	67694029	*	M	-1.06742	-4.31579
12_67694220_G_A	rs10784640	12	67694220	G	A	0.0138	1.014	0.997	1.031	0.5909	10	rs10784640	0.09878	12	67694220	A	G	0.5909	1.014	0.997	1.031	0.0138	0.0084	85934	401577	12	67694220	12	67694220	*	rs10784640	R	68088000	rs10784640	A	G	0.6027	-0.0074	0.0018	2.6e-05	687530	68088000	67694220	12	67694220	12	67694220	*	R	1.64286	-4.11111
12_67695548_C_T	rs1154752	12	67695548	C	T	0.0139	1.014	0.997	1.031	0.5893	10	rs1154752	0.09576	12	67695548	T	C	0.5893	1.014	0.997	1.031	0.0139	0.0084	85934	401577	12	67695548	12	67695548	*	rs1154752	Y	68089328	rs1154752	T	C	0.6025	-0.0079	0.0018	1e-05	675588	68089328	67695548	12	67695548	12	67695548	*	Y	1.65476	-4.38889
12_67698156_C_T	rs7313431	12	67698156	C	T	-0.009	0.991	0.974	1.008	0.3053	10	rs7313431	0.3118	12	67698156	T	C	0.3053	0.991	0.974	1.008	-0.009	0.0089	85934	401577	12	67698156	12	67698156	*	rs7313431	Y	68091936	rs7313431	T	C	0.3034	0.0082	0.0019	1.5e-05	690182	68091936	67698156	12	67698156	12	67698156	*	Y	-1.01124	4.31579
12_67701527_T_G	rs12825787	12	67701527	T	G	-0.0126	0.987167	0.970874	1.00503	0.3179	11	rs12825787	0.153	12	67701527	T	G	0.6821	1.013	0.995	1.03	0.0126	0.0088	85934	401577	12	67701527	12	67701527	*	rs12825787	K	68095307	rs12825787	T	G	0.689	-0.0081	0.0019	1.7e-05	674236	68095307	67701527	12	67701527	12	67701527	*	K	-1.43182	-4.26316
12_67701540_C_T	rs11835149	12	67701540	C	T	-0.0128	0.987	0.97	1.004	0.3175	10	rs11835149	0.1472	12	67701540	T	C	0.3175	0.987	0.97	1.004	-0.0128	0.0088	85934	401577	12	67701540	12	67701540	*	rs11835149	Y	68095320	rs11835149	T	C	0.3106	0.0081	0.0019	1.6e-05	692414	68095320	67701540	12	67701540	12	67701540	*	Y	-1.45455	4.26316
12_67703816_T_C	rs12314846	12	67703816	T	C	-0.0122	0.988142	0.970874	1.00503	0.3214	11	rs12314846	0.1662	12	67703816	T	C	0.6786	1.012	0.995	1.03	0.0122	0.0088	85934	401577	12	67703816	12	67703816	*	rs12314846	Y	68097596	rs12314846	T	C	0.688	-0.008	0.0019	2.3e-05	678378	68097596	67703816	12	67703816	12	67703816	*	Y	-1.38636	-4.21053
12_67711910_T_A	rs7302754	12	67711910	T	A	0.0132	1.013	0.997	1.03	0.6225	5	rs7302754	0.1209	12	67711910	A	T	0.6225	1.013	0.997	1.03	0.0132	0.0085	85934	401577	12	67711910	12	67711910	*	rs7302754	H	68105690	rs7302754	A	T	0.6297	-0.0076	0.0018	2.3e-05	679614	68105690	67711910	12	67711910	12	67711910	*	H	1.55294	-4.22222
12_67788645_T_A	rs1540359	12	67788645	T	A	0.0004	1	0.968	1.034	0.9288	5	rs1540359	0.9818	12	67788645	A	T	0.9288	1	0.968	1.034	0.0004	0.017	85569	395471	12	67788645	12	67788645	*	rs1540359	W	68182425	rs1540359	A	T	0.93604	-0.0132	0.0036	0.00023	688191	68182425	67788645	12	67788645	12	67788645	*	W	0.0235294	-3.66667
12_67790853_T_G	rs7953226	12	67790853	T	G	-0.0025	0.997009	0.962464	1.03306	0.9355	11	rs7953226	0.89	12	67790853	T	G	0.0645	1.003	0.968	1.039	0.0025	0.018	85569	395471	12	67790853	12	67790853	*	rs7953226	K	68184633	rs7953226	T	G	0.05823	0.0152	0.0038	5.9e-05	689295	68184633	67790853	12	67790853	12	67790853	*	K	-0.138889	4
12_67804241_T_C	rs6581776	12	67804241	T	C	-0.002	0.998004	0.963391	1.03413	0.9366	11	rs6581776	0.9141	12	67804241	T	C	0.0634	1.002	0.967	1.038	0.002	0.0181	85569	395471	12	67804241	12	67804241	*	rs6581776	Y	68198021	rs6581776	T	C	0.05683	0.0145	0.0038	0.00015	678384	68198021	67804241	12	67804241	12	67804241	*	Y	-0.110497	3.81579
12_67805292_G_A	rs7955430	12	67805292	G	A	-0.0016	0.998	0.963	1.035	0.9398	10	rs7955430	0.9315	12	67805292	A	G	0.9398	0.998	0.963	1.035	-0.0016	0.0186	85569	395471	12	67805292	12	67805292	*	rs7955430	R	68199072	rs7955430	A	G	0.94767	-0.0167	0.004	2.5e-05	685493	68199072	67805292	12	67805292	12	67805292	*	R	-0.0860215	-4.175
12_67805409_A_G	rs10784651	12	67805409	A	G	-0.011	0.98912	0.972763	1.00503	0.5528	11	rs10784651	0.186	12	67805409	A	G	0.4472	1.011	0.995	1.028	0.011	0.0083	85934	401577	12	67805409	12	67805409	*	rs10784651	R	68199189	rs10784651	A	G	0.447	0.0065	0.0018	0.00026	677612	68199189	67805409	12	67805409	12	67805409	*	R	-1.3253	3.61111
12_67806875_G_A	rs960278	12	67806875	G	A	-0.0045	0.996	0.967	1.025	0.9148	10	rs960278	0.765	12	67806875	A	G	0.9148	0.996	0.967	1.025	-0.0045	0.015	85569	395471	12	67806875	12	67806875	*	rs960278	R	68200655	rs960278	A	G	0.92014	-0.0116	0.0032	0.00037	690041	68200655	67806875	12	67806875	12	67806875	*	R	-0.3	-3.625
12_67808267_G_A	rs7967349	12	67808267	G	A	0.0024	1.002	0.985	1.02	0.6564	10	rs7967349	0.7871	12	67808267	A	G	0.6564	1.002	0.985	1.02	0.0024	0.0087	85934	401577	12	67808267	12	67808267	*	rs7967349	R	68202047	rs7967349	A	G	0.6687	-0.0087	0.0019	2.5e-06	684248	68202047	67808267	12	67808267	12	67808267	*	R	0.275862	-4.57895
12_67808322_G_A	rs12810001	12	67808322	G	A	0.004	1.004	0.98	1.029	0.1211	10	rs12810001	0.7501	12	67808322	A	G	0.1211	1.004	0.98	1.029	0.004	0.0126	85934	401577	12	67808322	12	67808322	*	rs12810001	D	68202102	rs12810001	A	G	0.1234	0.0118	0.0026	7.5e-06	689384	68202102	67808322	12	67808322	12	67808322	*	D	0.31746	4.53846
12_67808583_A_G	rs9325186	12	67808583	A	G	-0.0006	0.999001	0.963391	1.03627	0.9394	11	rs9325186	0.9732	12	67808583	A	G	0.0606	1.001	0.965	1.038	0.0006	0.0186	85569	395471	12	67808583	12	67808583	*	rs9325186	R	68202363	rs9325186	A	G	0.05157	0.0172	0.004	1.5e-05	689541	68202363	67808583	12	67808583	12	67808583	*	R	-0.0322581	4.3
12_67810853_T_C	rs971125	12	67810853	T	C	0.0046	1.00503	0.980392	1.02881	0.1267	11	rs971125	0.7089	12	67810853	T	C	0.8733	0.995	0.972	1.02	-0.0046	0.0123	85934	401577	12	67810853	12	67810853	*	rs971125	Y	68204633	rs971125	T	C	0.8659	-0.0108	0.0026	2.8e-05	691046	68204633	67810853	12	67810853	12	67810853	*	Y	0.373984	-4.15385
12_67811369_C_T	rs12427268	12	67811369	C	T	0.0039	1.004	0.98	1.028	0.1263	10	rs12427268	0.7544	12	67811369	T	C	0.1263	1.004	0.98	1.028	0.0039	0.0123	85934	401577	12	67811369	12	67811369	*	rs12427268	H	68205149	rs12427268	T	C	0.1272	0.0108	0.0026	2.9e-05	691567	68205149	67811369	12	67811369	12	67811369	*	H	0.317073	4.15385
12_67811573_G_T	rs7979776	12	67811573	G	T	-0.0034	0.997	0.976	1.018	0.8109	10	rs7979776	0.7526	12	67811573	T	G	0.8109	0.997	0.976	1.018	-0.0034	0.0107	85569	395471	12	67811573	12	67811573	*	rs7979776	K	68205353	rs7979776	T	G	0.8195	-0.0139	0.0022	6e-10	690600	68205353	67811573	12	67811573	12	67811573	*	K	-0.317757	-6.31818
12_67811600_C_T	rs12427294	12	67811600	C	T	0.0037	1.004	0.98	1.028	0.1252	10	rs12427294	0.7621	12	67811600	T	C	0.1252	1.004	0.98	1.028	0.0037	0.0124	85934	401577	12	67811600	12	67811600	*	rs12427294	Y	68205380	rs12427294	T	C	0.1272	0.0111	0.0026	1.7e-05	691731	68205380	67811600	12	67811600	12	67811600	*	Y	0.298387	4.26923
12_67811711_G_C	rs1362463	12	67811711	G	C	-0.0031	0.997	0.976	1.018	0.8126	5	rs1362463	0.7749	12	67811711	C	G	0.8126	0.997	0.976	1.018	-0.0031	0.0107	85569	395471	12	67811711	12	67811711	*	rs1362463	S	68205491	rs1362463	C	G	0.8202	-0.0142	0.0023	3.1e-10	691148	68205491	67811711	12	67811711	12	67811711	*	S	-0.28972	-6.17391
12_67819976_A_G	rs1420347	12	67819976	A	G	-0.0064	0.994036	0.976562	1.0101	0.6421	11	rs1420347	0.4586	12	67819976	A	G	0.3579	1.006	0.99	1.024	0.0064	0.0086	85934	401577	12	67819976	12	67819976	*	rs1420347	R	68213756	rs1420347	A	G	0.3518	0.0072	0.0019	0.00014	682078	68213756	67819976	12	67819976	12	67819976	*	R	-0.744186	3.78947
12_67819976_A_G	rs1420347	12	67819976	A	G	-0.0064	0.994036	0.976562	1.0101	0.6421	11	rs1420347	0.4586	12	67819976	A	G	0.3579	1.006	0.99	1.024	0.0064	0.0086	85934	401577	12	67819976	12	67819976	*	rs879447058	Y	68213756	rs1420347	A	G	0.3518	0.0072	0.0019	0.00014	682078	68213756	67819976	12	67819976	12	67819976	*	Y	-0.744186	3.78947
12_67821450_G_A	rs12814379	12	67821450	G	A	0.0047	1.005	0.981	1.029	0.1294	10	rs12814379	0.7026	12	67821450	A	G	0.1294	1.005	0.981	1.029	0.0047	0.0122	85934	401577	12	67821450	12	67821450	*	rs12814379	R	68215230	rs12814379	A	G	0.1325	0.0099	0.0026	0.00011	689475	68215230	67821450	12	67821450	12	67821450	*	R	0.385246	3.80769
12_67821507_G_A	rs12814422	12	67821507	G	A	0.0046	1.005	0.981	1.029	0.1294	10	rs12814422	0.7077	12	67821507	A	G	0.1294	1.005	0.981	1.029	0.0046	0.0122	85934	401577	12	67821507	12	67821507	*	rs12814422	V	68215287	rs12814422	A	G	0.1325	0.0099	0.0026	0.00011	689452	68215287	67821507	12	67821507	12	67821507	*	V	0.377049	3.80769
12_67832875_G_A	rs7299761	12	67832875	G	A	0.0074	1.007	0.985	1.03	0.1518	10	rs7299761	0.5177	12	67832875	A	G	0.1518	1.007	0.985	1.03	0.0074	0.0115	85934	401577	12	67832875	12	67832875	*	rs7299761	D	68226655	rs7299761	A	G	0.1571	0.0086	0.0024	0.00037	687796	68226655	67832875	12	67832875	12	67832875	*	D	0.643478	3.58333
12_67839291_T_C	rs2128901	12	67839291	T	C	0.0045	1.00402	0.980392	1.02881	0.1287	11	rs2128901	0.7123	12	67839291	T	C	0.8713	0.996	0.972	1.02	-0.0045	0.0123	85934	401577	12	67839291	12	67839291	*	rs2128901	Y	68233071	rs2128901	T	C	0.8693	-0.01	0.0026	0.00011	687335	68233071	67839291	12	67839291	12	67839291	*	Y	0.365854	-3.84615
12_67842782_T_G	rs11176893	12	67842782	T	G	-0.0004	1	0.976562	1.02354	0.1414	11	rs11176893	0.9764	12	67842782	T	G	0.8586	1	0.977	1.024	0.0004	0.0119	85934	401577	12	67842782	12	67842782	*	rs11176893	K	68236562	rs11176893	T	G	0.8609	-0.0098	0.0026	0.00012	684265	68236562	67842782	12	67842782	12	67842782	*	K	-0.0336134	-3.76923
12_67849847_C_A	rs12423092	12	67849847	C	A	0.0026	1.003	0.978	1.028	0.1277	10	rs12423092	0.8361	12	67849847	A	C	0.1277	1.003	0.978	1.028	0.0026	0.0127	85934	401577	12	67849847	12	67849847	*	rs12423092	H	68243627	rs12423092	A	C	0.1306	0.0104	0.0026	7.3e-05	685914	68243627	67849847	12	67849847	12	67849847	*	H	0.204724	4
12_69242534_G_T	rs1350166	12	69242534	G	T	-0.0162	0.984	0.968	1	0.437	10	rs1350166	0.04968	12	69242534	T	G	0.437	0.984	0.968	1	-0.0162	0.0083	85934	401577	12	69242534	12	69242534	*	rs1350166	K	69636314	rs1350166	T	G	0.4543	-0.009	0.0017	2.4e-07	689794	69636314	69242534	12	69242534	12	69242534	*	K	-1.95181	-5.29412
12_69248535_C_T	rs10878946	12	69248535	C	T	-0.0198	0.98	0.963	0.998	0.7054	10	rs10878946	0.02769	12	69248535	T	C	0.7054	0.98	0.963	0.998	-0.0198	0.009	85934	401577	12	69248535	12	69248535	*	rs10878946	Y	69642315	rs10878946	T	C	0.714	-0.0141	0.0019	3.6e-13	685707	69642315	69248535	12	69248535	12	69248535	*	Y	-2.2	-7.42105
12_69253134_G_A	rs2305641	12	69253134	G	A	-0.0154	0.985	0.969	1.001	0.442	10	rs2305641	0.05983	12	69253134	A	G	0.442	0.985	0.969	1.001	-0.0154	0.0082	85934	401577	12	69253134	12	69253134	*	rs2305641	R	69646914	rs2305641	A	G	0.4556	-0.0085	0.0017	7.4e-07	692524	69646914	69253134	12	69253134	12	69253134	*	R	-1.87805	-5
12_69259366_T_C	rs2231700	12	69259366	T	C	-0.0121	0.988142	0.971817	1.00402	0.5448	11	rs2231700	0.1383	12	69259366	T	C	0.4552	1.012	0.996	1.029	0.0121	0.0082	85934	401577	12	69259366	12	69259366	*	rs2231700	Y	69653146	rs2231700	T	C	0.4436	0.008	0.0017	3.6e-06	692527	69653146	69259366	12	69259366	12	69259366	*	Y	-1.47561	4.70588
12_69260407_A_G	rs7300266	12	69260407	A	G	-0.0146	0.985222	0.969932	1.001	0.4426	11	rs7300266	0.07522	12	69260407	A	G	0.5574	1.015	0.999	1.031	0.0146	0.0082	85934	401577	12	69260407	12	69260407	*	rs7300266	R	69654187	rs7300266	A	G	0.5446	0.0088	0.0017	3.6e-07	691705	69654187	69260407	12	69260407	12	69260407	*	R	-1.78049	5.17647
12_69261387_A_G	rs7969559	12	69261387	A	G	-0.0215	0.978474	0.961538	0.996016	0.6983	11	rs7969559	0.01571	12	69261387	A	G	0.3017	1.022	1.004	1.04	0.0215	0.0089	85934	401577	12	69261387	12	69261387	*	rs7969559	R	69655167	rs7969559	A	G	0.2881	0.0136	0.0019	1.5e-12	687741	69655167	69261387	12	69261387	12	69261387	*	R	-2.41573	7.15789
12_69263365_G_A	rs317646	12	69263365	G	A	-0.0197	0.98	0.963	0.998	0.7051	10	rs317646	0.02806	12	69263365	A	G	0.7051	0.98	0.963	0.998	-0.0197	0.009	85934	401577	12	69263365	12	69263365	*	rs317646	R	69657145	rs317646	A	G	0.7158	-0.014	0.0019	3.6e-13	691540	69657145	69263365	12	69263365	12	69263365	*	R	-2.18889	-7.36842
12_69264550_T_C	rs7135092	12	69264550	T	C	-0.0158	0.984252	0.968992	1	0.4388	11	rs7135092	0.05438	12	69264550	T	C	0.5612	1.016	1	1.032	0.0158	0.0082	85934	401577	12	69264550	12	69264550	*	rs7135092	Y	69658330	rs7135092	T	C	0.5454	0.0088	0.0017	3.4e-07	691504	69658330	69264550	12	69264550	12	69264550	*	Y	-1.92683	5.17647
12_69265519_A_G	rs7308481	12	69265519	A	G	-0.0157	0.984252	0.968992	1	0.4391	11	rs7308481	0.05574	12	69265519	A	G	0.5609	1.016	1	1.032	0.0157	0.0082	85934	401577	12	69265519	12	69265519	*	rs7308481	R	69659299	rs7308481	A	G	0.5456	0.0087	0.0017	4.3e-07	691457	69659299	69265519	12	69265519	12	69265519	*	R	-1.91463	5.11765
12_69267351_A_G	rs7980936	12	69267351	A	G	-0.012	0.988142	0.972763	1.00402	0.5442	11	rs7980936	0.142	12	69267351	A	G	0.4558	1.012	0.996	1.028	0.012	0.0082	85934	401577	12	69267351	12	69267351	*	rs7980936	R	69661131	rs7980936	A	G	0.4436	0.008	0.0017	4.7e-06	692252	69661131	69267351	12	69267351	12	69267351	*	R	-1.46341	4.70588
12_69269149_A_T	rs570256	12	69269149	A	T	-0.0192	0.981354	0.963391	0.998004	0.705	6	rs570256	0.03276	12	69269149	A	T	0.295	1.019	1.002	1.038	0.0192	0.009	85934	401577	12	69269149	12	69269149	*	rs570256	W	69662929	rs570256	A	T	0.2803	0.0139	0.0019	6.7e-13	687698	69662929	69269149	12	69269149	12	69269149	*	W	-2.13333	7.31579
12_69273295_T_A	rs1463335	12	69273295	T	A	-0.012	0.988	0.972	1.004	0.5442	5	rs1463335	0.1428	12	69273295	A	T	0.5442	0.988	0.972	1.004	-0.012	0.0082	85934	401577	12	69273295	12	69273295	*	rs1463335	W	69667075	rs1463335	A	T	0.5567	-0.0079	0.0017	5.1e-06	691931	69667075	69273295	12	69273295	12	69273295	*	W	-1.46341	-4.64706
12_69275445_G_A	rs998022	12	69275445	G	A	-0.0142	0.986	0.97	1.002	0.4913	10	rs998022	0.08012	12	69275445	A	G	0.4913	0.986	0.97	1.002	-0.0142	0.0081	85934	401577	12	69275445	12	69275445	*	rs998022	R	69669225	rs998022	A	G	0.5028	-0.0072	0.0017	2.9e-05	690983	69669225	69275445	12	69275445	12	69275445	*	R	-1.75309	-4.23529
12_69277378_G_A	rs604168	12	69277378	G	A	-0.0192	0.981	0.964	0.998	0.7054	10	rs604168	0.03247	12	69277378	A	G	0.7054	0.981	0.964	0.998	-0.0192	0.009	85934	401577	12	69277378	12	69277378	*	rs604168	R	69671158	rs604168	A	G	0.7163	-0.0139	0.0019	4.6e-13	691150	69671158	69277378	12	69277378	12	69277378	*	R	-2.13333	-7.31579
12_69278011_G_A	rs11177577	12	69278011	G	A	-0.0157	0.984	0.969	1	0.4387	10	rs11177577	0.05657	12	69278011	A	G	0.4387	0.984	0.969	1	-0.0157	0.0082	85934	401577	12	69278011	12	69278011	*	rs11177577	R	69671791	rs11177577	A	G	0.4546	-0.0087	0.0017	4.3e-07	691583	69671791	69278011	12	69278011	12	69278011	*	R	-1.91463	-5.11765
12_69278280_T_C	rs618470	12	69278280	T	C	-0.0196	0.980392	0.963391	0.998004	0.7053	11	rs618470	0.02886	12	69278280	T	C	0.2947	1.02	1.002	1.038	0.0196	0.009	85934	401577	12	69278280	12	69278280	*	rs618470	Y	69672060	rs618470	T	C	0.2837	0.0139	0.0019	5e-13	691082	69672060	69278280	12	69278280	12	69278280	*	Y	-2.17778	7.31579
12_69280407_A_G	rs10878953	12	69280407	A	G	-0.0152	0.985222	0.968992	1.001	0.4416	11	rs10878953	0.06504	12	69280407	A	G	0.5584	1.015	0.999	1.032	0.0152	0.0082	85934	401577	12	69280407	12	69280407	*	rs10878953	R	69674187	rs10878953	A	G	0.5449	0.0086	0.0017	5.4e-07	690816	69674187	69280407	12	69280407	12	69280407	*	R	-1.85366	5.05882
12_69280815_C_T	rs650198	12	69280815	C	T	-0.019	0.981	0.964	0.999	0.705	10	rs650198	0.03485	12	69280815	T	C	0.705	0.981	0.964	0.999	-0.019	0.009	85934	401577	12	69280815	12	69280815	*	rs650198	B	69674595	rs650198	T	C	0.7163	-0.014	0.0019	3.7e-13	684329	69674595	69280815	12	69280815	12	69280815	*	B	-2.11111	-7.36842
12_69287633_C_T	rs317657	12	69287633	C	T	-0.0101	0.99	0.974	1.006	0.5508	10	rs317657	0.2168	12	69287633	T	C	0.5508	0.99	0.974	1.006	-0.0101	0.0082	85934	401577	12	69287633	12	69287633	*	rs317657	Y	69681413	rs317657	T	C	0.5613	-0.0081	0.0017	3.3e-06	689779	69681413	69287633	12	69287633	12	69287633	*	Y	-1.23171	-4.76471
12_69288547_G_A	rs4761228	12	69288547	G	A	-0.0148	0.985	0.97	1.001	0.4376	10	rs4761228	0.07268	12	69288547	A	G	0.4376	0.985	0.97	1.001	-0.0148	0.0082	85934	401577	12	69288547	12	69288547	*	rs4761228	R	69682327	rs4761228	A	G	0.4542	-0.0087	0.0017	3.9e-07	690631	69682327	69288547	12	69288547	12	69288547	*	R	-1.80488	-5.11765
12_69293271_G_A	rs529268	12	69293271	G	A	-0.0072	0.993	0.977	1.009	0.5446	10	rs529268	0.3822	12	69293271	A	G	0.5446	0.993	0.977	1.009	-0.0072	0.0082	85934	401577	12	69293271	12	69293271	*	rs529268	R	69687051	rs529268	A	G	0.5529	-0.0075	0.0017	1.6e-05	690263	69687051	69293271	12	69293271	12	69293271	*	R	-0.878049	-4.41176
12_69298386_G_C	rs317678	12	69298386	G	C	-0.0072	0.993	0.977	1.009	0.5446	5	rs317678	0.3785	12	69298386	C	G	0.5446	0.993	0.977	1.009	-0.0072	0.0082	85934	401577	12	69298386	12	69298386	*	rs317678	S	69692166	rs317678	C	G	0.5098	-0.008	0.0019	2.2e-05	533624	69692166	69298386	12	69298386	12	69298386	*	S	-0.878049	-4.21053
12_69299392_A_C	rs317679	12	69299392	A	C	-0.0163	0.984252	0.967118	1.001	0.6975	11	rs317679	0.06793	12	69299392	A	C	0.3025	1.016	0.999	1.034	0.0163	0.0089	85934	401577	12	69299392	12	69299392	*	rs317679	M	69693172	rs317679	A	C	0.2922	0.0128	0.0019	2.1e-11	689951	69693172	69299392	12	69299392	12	69299392	*	M	-1.83146	6.73684
12_69305858_G_C	rs10878957	12	69305858	G	C	-0.0118	0.988	0.973	1.004	0.4327	5	rs10878957	0.1511	12	69305858	C	G	0.4327	0.988	0.973	1.004	-0.0118	0.0082	85934	401577	12	69305858	12	69305858	*	rs10878957	S	69699638	rs10878957	C	G	0.4467	-0.0079	0.0017	4.9e-06	691372	69699638	69305858	12	69305858	12	69305858	*	S	-1.43902	-4.64706
12_69306992_T_G	rs4274230	12	69306992	T	G	-0.0118	0.988142	0.972763	1.00402	0.4328	11	rs4274230	0.1514	12	69306992	T	G	0.5672	1.012	0.996	1.028	0.0118	0.0082	85934	401577	12	69306992	12	69306992	*	rs4274230	K	69700772	rs4274230	T	G	0.5533	0.008	0.0017	4.4e-06	691270	69700772	69306992	12	69306992	12	69306992	*	K	-1.43902	4.70588
12_69309974_G_T	rs317667	12	69309974	G	T	-0.0163	0.984	0.967	1.001	0.6979	10	rs317667	0.06807	12	69309974	T	G	0.6979	0.984	0.967	1.001	-0.0163	0.0089	85934	401577	12	69309974	12	69309974	*	rs317667	K	69703754	rs317667	T	G	0.7077	-0.0128	0.0019	2.2e-11	689847	69703754	69309974	12	69309974	12	69309974	*	K	-1.83146	-6.73684
12_69311582_G_A	rs4761154	12	69311582	G	A	-0.0118	0.988	0.973	1.004	0.433	10	rs4761154	0.1518	12	69311582	A	G	0.433	0.988	0.973	1.004	-0.0118	0.0082	85934	401577	12	69311582	12	69311582	*	rs4761154	V	69705362	rs4761154	A	G	0.4466	-0.008	0.0017	3e-06	692385	69705362	69311582	12	69311582	12	69311582	*	V	-1.43902	-4.70588
12_69321677_G_A	rs317685	12	69321677	G	A	-0.016	0.984	0.967	1.001	0.6983	10	rs317685	0.07236	12	69321677	A	G	0.6983	0.984	0.967	1.001	-0.016	0.0089	85934	401577	12	69321677	12	69321677	*	rs317685	R	69715457	rs317685	A	G	0.7077	-0.0131	0.0019	7.4e-12	689495	69715457	69321677	12	69321677	12	69321677	*	R	-1.79775	-6.89474
12_69326911_T_G	rs10878964	12	69326911	T	G	-0.0118	0.988142	0.972763	1.00402	0.4336	11	rs10878964	0.1531	12	69326911	T	G	0.5664	1.012	0.996	1.028	0.0118	0.0082	85934	401577	12	69326911	12	69326911	*	rs10878964	K	69720691	rs10878964	T	G	0.5524	0.0083	0.0017	1.4e-06	689716	69720691	69326911	12	69326911	12	69326911	*	K	-1.43902	4.88235
12_69329100_T_C	rs4761233	12	69329100	T	C	-0.0113	0.98912	0.972763	1.00503	0.4332	11	rs4761233	0.1684	12	69329100	T	C	0.5668	1.011	0.995	1.028	0.0113	0.0082	85934	401577	12	69329100	12	69329100	*	rs4761233	Y	69722880	rs4761233	T	C	0.5529	0.0081	0.0017	2.4e-06	689819	69722880	69329100	12	69329100	12	69329100	*	Y	-1.37805	4.76471
12_69331129_T_A	rs317687	12	69331129	T	A	-0.0159	0.984	0.968	1.001	0.6315	5	rs317687	0.06116	12	69331129	A	T	0.6315	0.984	0.968	1.001	-0.0159	0.0085	85934	401577	12	69331129	12	69331129	*	rs317687	W	69724909	rs317687	A	T	0.6375	-0.0114	0.0018	4.7e-10	684656	69724909	69331129	12	69331129	12	69331129	*	W	-1.87059	-6.33333
12_69333410_G_A	rs317689	12	69333410	G	A	-0.0084	0.992	0.974	1.009	0.7193	10	rs317689	0.3536	12	69333410	A	G	0.7193	0.992	0.974	1.009	-0.0084	0.0091	85934	401577	12	69333410	12	69333410	*	rs317689	R	69727190	rs317689	A	G	0.6966	-0.0118	0.0018	1.4e-10	795500	69727190	69333410	12	69333410	12	69333410	*	R	-0.923077	-6.55556
12_69335654_G_A	rs12827594	12	69335654	G	A	-0.007	0.993	0.977	1.009	0.508	10	rs12827594	0.3887	12	69335654	A	G	0.508	0.993	0.977	1.009	-0.007	0.0082	85934	401577	12	69335654	12	69335654	*	rs12827594	R	69729434	rs12827594	A	G	0.5016	-0.0082	0.0017	1.8e-06	688348	69729434	69335654	12	69335654	12	69335654	*	R	-0.853659	-4.82353
12_69338325_T_C	rs4761234	12	69338325	T	C	-0.0084	0.992063	0.97561	1.00806	0.467	11	rs4761234	0.3045	12	69338325	T	C	0.533	1.008	0.992	1.025	0.0084	0.0082	85934	401577	12	69338325	12	69338325	*	rs4761234	Y	69732105	rs4761234	T	C	0.5225	0.0082	0.0017	2.3e-06	681543	69732105	69338325	12	69338325	12	69338325	*	Y	-1.02439	4.82353
12_69340861_A_C	rs2168029	12	69340861	A	C	-0.0067	0.993049	0.977517	1.00908	0.5091	11	rs2168029	0.41	12	69340861	A	C	0.4909	1.007	0.991	1.023	0.0067	0.0082	85934	401577	12	69340861	12	69340861	*	rs2168029	M	69734641	rs2168029	A	C	0.4804	0.0083	0.0017	1.6e-06	688085	69734641	69340861	12	69340861	12	69340861	*	M	-0.817073	4.88235
12_69341712_A_G	rs7959452	12	69341712	A	G	-0.0066	0.993049	0.977517	1.00908	0.5087	11	rs7959452	0.417	12	69341712	A	G	0.4913	1.007	0.991	1.023	0.0066	0.0082	85934	401577	12	69341712	12	69341712	*	rs7959452	D	69735492	rs7959452	A	G	0.4812	0.0084	0.0017	1.2e-06	681871	69735492	69341712	12	69341712	12	69341712	*	D	-0.804878	4.94118
12_69344099_A_G	rs10784774	12	69344099	A	G	-0.0039	0.996016	0.980392	1.01215	0.4974	11	rs10784774	0.6339	12	69344099	A	G	0.5026	1.004	0.988	1.02	0.0039	0.0081	85934	401577	12	69344099	12	69344099	*	rs10784774	R	69737879	rs10784774	A	G	0.492	0.0078	0.0017	6.7e-06	689203	69737879	69344099	12	69344099	12	69344099	*	R	-0.481481	4.58824
12_69344359_G_A	rs689415	12	69344359	G	A	-0.0032	0.997	0.979	1.015	0.7246	10	rs689415	0.7237	12	69344359	A	G	0.7246	0.997	0.979	1.015	-0.0032	0.0092	85934	401577	12	69344359	12	69344359	*	rs689415	R	69738139	rs689415	A	G	0.7319	-0.0123	0.002	3.8e-10	690112	69738139	69344359	12	69344359	12	69344359	*	R	-0.347826	-6.15
12_69347089_T_C	rs10878967	12	69347089	T	C	-0.0042	0.996016	0.980392	1.01215	0.4972	11	rs10878967	0.6042	12	69347089	T	C	0.5028	1.004	0.988	1.02	0.0042	0.0081	85934	401577	12	69347089	12	69347089	*	rs10878967	Y	69740869	rs10878967	T	C	0.4927	0.0077	0.0017	7.6e-06	691954	69740869	69347089	12	69347089	12	69347089	*	Y	-0.518519	4.52941
12_69349859_C_G	rs547332	12	69349859	C	G	-0.0059	0.994036	0.976562	1.01215	0.7163	6	rs547332	0.514	12	69349859	C	G	0.2837	1.006	0.988	1.024	0.0059	0.0091	85934	401577	12	69349859	12	69349859	*	rs547332	S	69743639	rs547332	C	G	0.2733	0.0121	0.002	8.1e-10	690294	69743639	69349859	12	69349859	12	69349859	*	S	-0.648352	6.05
12_69352891_T_C	rs12812860	12	69352891	T	C	-0.0042	0.996016	0.980392	1.01215	0.4967	11	rs12812860	0.6048	12	69352891	T	C	0.5033	1.004	0.988	1.02	0.0042	0.0081	85934	401577	12	69352891	12	69352891	*	rs12812860	Y	69746671	rs12812860	T	C	0.4933	0.0077	0.0017	6.8e-06	691982	69746671	69352891	12	69352891	12	69352891	*	Y	-0.518519	4.52941
12_69353397_C_T	rs710794	12	69353397	C	T	-0.0168	0.983	0.962	1.005	0.8466	10	rs710794	0.1352	12	69353397	T	C	0.8466	0.983	0.962	1.005	-0.0168	0.0113	85934	401577	12	69353397	12	69353397	*	rs710794	Y	69747177	rs710794	T	C	0.8511	-0.0136	0.0025	3.3e-08	687757	69747177	69353397	12	69353397	12	69353397	*	Y	-1.48673	-5.44
12_69358420_A_G	rs589448	12	69358420	A	G	-0.0037	0.996016	0.980392	1.01215	0.495	11	rs589448	0.6446	12	69358420	A	G	0.505	1.004	0.988	1.02	0.0037	0.0081	85934	401577	12	69358420	12	69358420	*	rs589448	R	69752200	rs589448	A	G	0.4991	0.0061	0.0017	0.00035	691382	69752200	69358420	12	69358420	12	69358420	*	R	-0.45679	3.58824
12_69359585_T_C	rs2617834	12	69359585	T	C	-0.0035	0.996016	0.980392	1.01215	0.4934	11	rs2617834	0.6666	12	69359585	T	C	0.5066	1.004	0.988	1.02	0.0035	0.0081	85934	401577	12	69359585	12	69359585	*	rs2617834	Y	69753365	rs2617834	T	C	0.4987	0.006	0.0017	0.00046	691293	69753365	69359585	12	69359585	12	69359585	*	Y	-0.432099	3.52941
12_69359640_C_A	rs2617835	12	69359640	C	A	-0.0034	0.997	0.981	1.013	0.4932	10	rs2617835	0.6712	12	69359640	A	C	0.4932	0.997	0.981	1.013	-0.0034	0.0081	85934	401577	12	69359640	12	69359640	*	rs2617835	M	69753420	rs2617835	A	C	0.5012	-0.0061	0.0017	0.00042	691160	69753420	69359640	12	69359640	12	69359640	*	M	-0.419753	-3.58824
12_69360409_G_A	rs11177615	12	69360409	G	A	-0.0059	0.994	0.978	1.01	0.4487	10	rs11177615	0.4688	12	69360409	A	G	0.4487	0.994	0.978	1.01	-0.0059	0.0082	85934	401577	12	69360409	12	69360409	*	rs11177615	R	69754189	rs11177615	A	G	0.4578	-0.0067	0.0017	9.6e-05	690892	69754189	69360409	12	69360409	12	69360409	*	R	-0.719512	-3.94118
12_69362511_A_T	rs548240	12	69362511	A	T	-0.0145	0.985222	0.96432	1.00705	0.836	6	rs548240	0.1913	12	69362511	A	T	0.164	1.015	0.993	1.037	0.0145	0.0111	85934	401577	12	69362511	12	69362511	*	rs548240	W	69756291	rs548240	A	T	0.1587	0.0133	0.0024	3.6e-08	686219	69756291	69362511	12	69362511	12	69362511	*	W	-1.30631	5.54167
12_69363649_T_C	rs6581889	12	69363649	T	C	-0.0045	0.995025	0.979432	1.01215	0.4531	11	rs6581889	0.5844	12	69363649	T	C	0.5469	1.005	0.988	1.021	0.0045	0.0082	85934	401577	12	69363649	12	69363649	*	rs6581889	Y	69757429	rs6581889	T	C	0.5384	0.007	0.0017	4.3e-05	691859	69757429	69363649	12	69363649	12	69363649	*	Y	-0.54878	4.11765
12_69364151_G_A	rs645026	12	69364151	G	A	-0.0035	0.997	0.979	1.014	0.7159	10	rs645026	0.6965	12	69364151	A	G	0.7159	0.997	0.979	1.014	-0.0035	0.009	85934	401577	12	69364151	12	69364151	*	rs645026	R	69757931	rs645026	A	G	0.7169	-0.0118	0.0019	8.8e-10	690913	69757931	69364151	12	69364151	12	69364151	*	R	-0.388889	-6.21053
12_69367664_T_C	rs315130	12	69367664	T	C	-0.0034	0.997009	0.979432	1.0142	0.7145	11	rs315130	0.7091	12	69367664	T	C	0.2855	1.003	0.986	1.021	0.0034	0.009	85934	401577	12	69367664	12	69367664	*	rs315130	Y	69761444	rs315130	T	C	0.2818	0.0118	0.0019	9e-10	690397	69761444	69367664	12	69367664	12	69367664	*	Y	-0.377778	6.21053
12_69368059_T_G	rs315131	12	69368059	T	G	-0.0029	0.997009	0.981354	1.01317	0.4954	11	rs315131	0.7172	12	69368059	T	G	0.5046	1.003	0.987	1.019	0.0029	0.0081	85934	401577	12	69368059	12	69368059	*	rs315131	K	69761839	rs315131	T	G	0.4974	0.0061	0.0017	0.00036	691259	69761839	69368059	12	69368059	12	69368059	*	K	-0.358025	3.58824
12_69368216_G_C	rs315132	12	69368216	G	C	-0.0039	0.996	0.979	1.013	0.6801	5	rs315132	0.6584	12	69368216	C	G	0.6801	0.996	0.979	1.013	-0.0039	0.0087	85934	401577	12	69368216	12	69368216	*	rs315132	S	69761996	rs315132	C	G	0.6854	-0.0102	0.0019	4.7e-08	690403	69761996	69368216	12	69368216	12	69368216	*	S	-0.448276	-5.36842
12_69370608_A_G	rs2291005	12	69370608	A	G	-0.0044	0.996016	0.979432	1.01215	0.4527	11	rs2291005	0.5867	12	69370608	A	G	0.5473	1.004	0.988	1.021	0.0044	0.0082	85934	401577	12	69370608	12	69370608	*	rs2291005	R	69764388	rs2291005	A	G	0.5386	0.0071	0.0017	3.7e-05	691380	69764388	69370608	12	69370608	12	69370608	*	R	-0.536585	4.17647
12_69371070_A_T	rs315138	12	69371070	A	T	-0.003	0.997009	0.981354	1.01317	0.4954	6	rs315138	0.7091	12	69371070	A	T	0.5046	1.003	0.987	1.019	0.003	0.0081	85934	401577	12	69371070	12	69371070	*	rs315138	W	69764850	rs315138	A	T	0.4974	0.0061	0.0017	0.00037	691272	69764850	69371070	12	69371070	12	69371070	*	W	-0.37037	3.58824
12_69372138_A_T	rs528974	12	69372138	A	T	-0.003	0.997009	0.981354	1.01317	0.4954	6	rs528974	0.7165	12	69372138	A	T	0.5046	1.003	0.987	1.019	0.003	0.0081	85934	401577	12	69372138	12	69372138	*	rs528974	W	69765918	rs528974	A	T	0.4975	0.0063	0.0018	0.00041	636915	69765918	69372138	12	69372138	12	69372138	*	W	-0.37037	3.5
12_69377293_G_T	rs315122	12	69377293	G	T	-0.0037	0.996	0.979	1.014	0.7162	10	rs315122	0.6779	12	69377293	T	G	0.7162	0.996	0.979	1.014	-0.0037	0.009	85934	401577	12	69377293	12	69377293	*	rs315122	K	69771073	rs315122	T	G	0.7181	-0.0119	0.0019	9.2e-10	690653	69771073	69377293	12	69377293	12	69377293	*	K	-0.411111	-6.26316
12_69383020_A_G	rs2603089	12	69383020	A	G	-0.0029	0.997009	0.981354	1.01317	0.4953	11	rs2603089	0.7244	12	69383020	A	G	0.5047	1.003	0.987	1.019	0.0029	0.0081	85934	401577	12	69383020	12	69383020	*	rs2603089	D	69776800	rs2603089	A	G	0.4973	0.006	0.0017	0.00047	691673	69776800	69383020	12	69383020	12	69383020	*	D	-0.358025	3.52941
12_69391968_A_G	rs11177644	12	69391968	A	G	-0.0045	0.995025	0.979432	1.01215	0.4527	11	rs11177644	0.5823	12	69391968	A	G	0.5473	1.005	0.988	1.021	0.0045	0.0082	85934	401577	12	69391968	12	69391968	*	rs11177644	R	69785748	rs11177644	A	G	0.5384	0.007	0.0017	4.8e-05	691692	69785748	69391968	12	69391968	12	69391968	*	R	-0.54878	4.11765
12_69392763_T_G	rs315113	12	69392763	T	G	-0.0032	0.997009	0.981354	1.01317	0.4952	11	rs315113	0.6977	12	69392763	T	G	0.5048	1.003	0.987	1.019	0.0032	0.0082	85934	401577	12	69392763	12	69392763	*	rs315113	K	69786543	rs315113	T	G	0.4972	0.006	0.0017	0.00043	691689	69786543	69392763	12	69392763	12	69392763	*	K	-0.390244	3.52941
12_69397000_A_T	rs315140	12	69397000	A	T	-0.0042	0.996016	0.978474	1.0142	0.7137	6	rs315140	0.6471	12	69397000	A	T	0.2863	1.004	0.986	1.022	0.0042	0.0091	85934	401577	12	69397000	12	69397000	*	rs315140	W	69790780	rs315140	A	T	0.282	0.0119	0.0019	9e-10	690436	69790780	69397000	12	69397000	12	69397000	*	W	-0.461538	6.26316
12_69400306_C_G	rs315145	12	69400306	C	G	0.0014	1.001	0.985222	1.01833	0.5857	6	rs315145	0.8635	12	69400306	C	G	0.4143	0.999	0.982	1.015	-0.0014	0.0084	85934	401577	12	69400306	12	69400306	*	rs315145	S	69794086	rs315145	C	G	0.4156	0.0112	0.0018	4.3e-10	679728	69794086	69400306	12	69400306	12	69400306	*	S	0.166667	6.22222
12_69408528_G_A	rs11177652	12	69408528	G	A	0.0078	1.008	0.991	1.025	0.3668	10	rs11177652	0.3554	12	69408528	A	G	0.3668	1.008	0.991	1.025	0.0078	0.0084	85934	401577	12	69408528	12	69408528	*	rs11177652	D	69802308	rs11177652	A	G	0.3779	-0.0063	0.0018	0.00038	691552	69802308	69408528	12	69408528	12	69408528	*	D	0.928571	-3.5
12_69409189_C_T	rs10878978	12	69409189	C	T	0.0075	1.008	0.991	1.024	0.367	10	rs10878978	0.372	12	69409189	T	C	0.367	1.008	0.991	1.024	0.0075	0.0084	85934	401577	12	69409189	12	69409189	*	rs10878978	Y	69802969	rs10878978	T	C	0.3781	-0.0062	0.0018	0.00045	691587	69802969	69409189	12	69409189	12	69409189	*	Y	0.892857	-3.44444
12_69412831_G_A	rs7297153	12	69412831	G	A	0.008	1.008	0.992	1.025	0.3684	10	rs7297153	0.3376	12	69412831	A	G	0.3684	1.008	0.992	1.025	0.008	0.0084	85934	401577	12	69412831	12	69412831	*	rs7297153	R	69806611	rs7297153	A	G	0.378	-0.0063	0.0018	0.00037	692578	69806611	69412831	12	69412831	12	69412831	*	R	0.952381	-3.5
12_69414616_C_T	rs1975944	12	69414616	C	T	0.008	1.008	0.992	1.025	0.3673	10	rs1975944	0.3422	12	69414616	T	C	0.3673	1.008	0.992	1.025	0.008	0.0084	85934	401577	12	69414616	12	69414616	*	rs1975944	Y	69808396	rs1975944	T	C	0.378	-0.0064	0.0018	0.00028	691396	69808396	69414616	12	69414616	12	69414616	*	Y	0.952381	-3.55556
12_69414921_G_T	rs1975943	12	69414921	G	T	0.008	1.008	0.992	1.025	0.3669	10	rs1975943	0.3416	12	69414921	T	G	0.3669	1.008	0.992	1.025	0.008	0.0084	85934	401577	12	69414921	12	69414921	*	rs1975943	K	69808701	rs1975943	T	G	0.378	-0.0062	0.0018	0.00048	685891	69808701	69414921	12	69414921	12	69414921	*	K	0.952381	-3.44444
12_69422981_C_T	rs10878980	12	69422981	C	T	0.0077	1.008	0.991	1.024	0.3653	10	rs10878980	0.3631	12	69422981	T	C	0.3653	1.008	0.991	1.024	0.0077	0.0084	85934	401577	12	69422981	12	69422981	*	rs10878980	Y	69816761	rs10878980	T	C	0.3763	-0.0062	0.0018	0.00043	690691	69816761	69422981	12	69422981	12	69422981	*	Y	0.916667	-3.44444
12_69424300_C_A	rs12367916	12	69424300	C	A	0.0082	1.008	0.992	1.025	0.3653	10	rs12367916	0.3284	12	69424300	A	C	0.3653	1.008	0.992	1.025	0.0082	0.0084	85934	401577	12	69424300	12	69424300	*	rs12367916	M	69818080	rs12367916	A	C	0.3763	-0.0062	0.0018	0.00047	690618	69818080	69424300	12	69424300	12	69424300	*	M	0.97619	-3.44444
12_69424566_G_A	rs11177661	12	69424566	G	A	0.0081	1.008	0.991	1.025	0.3647	10	rs11177661	0.3401	12	69424566	A	G	0.3647	1.008	0.991	1.025	0.0081	0.0085	85934	401577	12	69424566	12	69424566	*	rs11177661	R	69818346	rs11177661	A	G	0.3763	-0.0061	0.0018	0.0005	690651	69818346	69424566	12	69424566	12	69424566	*	R	0.952941	-3.38889
12_71574474_G_A	rs17109890	12	71574474	G	A	-0.0195	0.981	0.951	1.011	0.0735	10	rs17109890	0.2114	12	71574474	A	G	0.0735	0.981	0.951	1.011	-0.0195	0.0156	85934	401577	12	71574474	12	71574474	*	rs17109890	R	71968254	rs17109890	A	G	0.08057	-0.0116	0.0033	0.00042	691953	71968254	71574474	12	71574474	12	71574474	*	R	-1.25	-3.51515
12_71600397_T_C	rs10506638	12	71600397	T	C	-0.0224	0.977517	0.947867	1.00908	0.0714	11	rs10506638	0.1555	12	71600397	T	C	0.9286	1.023	0.991	1.055	0.0224	0.0158	85934	401577	12	71600397	12	71600397	*	rs10506638	Y	71994177	rs10506638	T	C	0.9213	0.0118	0.0033	0.00036	692129	71994177	71600397	12	71600397	12	71600397	*	Y	-1.41772	3.57576
12_71613019_G_A	rs17109973	12	71613019	G	A	-0.02	0.98	0.95	1.011	0.0724	10	rs17109973	0.2027	12	71613019	A	G	0.0724	0.98	0.95	1.011	-0.02	0.0157	85934	401577	12	71613019	12	71613019	*	rs17109973	R	72006799	rs17109973	A	G	0.08027	-0.0116	0.0033	0.00042	692224	72006799	71613019	12	71613019	12	71613019	*	R	-1.27389	-3.51515
12_71614641_T_C	rs11541286	12	71614641	T	C	-0.0217	0.978474	0.948767	1.00908	0.0718	11	rs11541286	0.1679	12	71614641	T	C	0.9282	1.022	0.991	1.054	0.0217	0.0157	85934	401577	12	71614641	12	71614641	*	rs11541286	B	72008421	rs11541286	T	C	0.91891	0.0122	0.0033	0.00021	692464	72008421	71614641	12	71614641	12	71614641	*	B	-1.38217	3.69697
12_71616983_C_T	rs17109999	12	71616983	C	T	-0.0234	0.977	0.947	1.008	0.0711	10	rs17109999	0.1383	12	71616983	T	C	0.0711	0.977	0.947	1.008	-0.0234	0.0158	85934	401577	12	71616983	12	71616983	*	rs17109999	Y	72010763	rs17109999	T	C	0.07893	-0.012	0.0033	0.00029	692379	72010763	71616983	12	71616983	12	71616983	*	Y	-1.48101	-3.63636
12_71680955_G_T	rs10879312	12	71680955	G	T	-0.0199	0.98	0.954	1.008	0.096	10	rs10879312	0.1555	12	71680955	T	G	0.096	0.98	0.954	1.008	-0.0199	0.014	85934	401577	12	71680955	12	71680955	*	rs10879312	K	72074735	rs10879312	T	G	0.1018	-0.0112	0.0029	0.00012	692460	72074735	71680955	12	71680955	12	71680955	*	K	-1.42143	-3.86207
12_72003216_C_G	rs4760820	12	72003216	C	G	-0.0134	0.987167	0.970874	1.00301	0.408	6	rs4760820	0.1119	12	72003216	C	G	0.592	1.013	0.997	1.03	0.0134	0.0084	85934	401577	12	72003216	12	72003216	*	rs4760820	S	72396996	rs4760820	C	G	0.5951	0.007	0.0018	0.00011	687486	72396996	72003216	12	72003216	12	72003216	*	S	-1.59524	3.88889
12_74107877_G_C	rs4590955	12	74107877	G	C	-0.0073	0.993	0.973	1.013	0.199	5	rs4590955	0.4735	12	74107877	C	G	0.199	0.993	0.973	1.013	-0.0073	0.0101	85934	401577	12	74107877	12	74107877	*	rs4590955	V	74501657	rs4590955	C	G	0.1972	-0.0089	0.0023	0.00016	525715	74501657	74107877	12	74107877	12	74107877	*	V	-0.722772	-3.86957
12_74426030_T_C	rs17832942	12	74426030	T	C	-0.0072	0.993049	0.976562	1.00908	0.6017	11	rs17832942	0.3859	12	74426030	T	C	0.3983	1.007	0.991	1.024	0.0072	0.0083	85934	401577	12	74426030	12	74426030	*	rs17832942	Y	74819810	rs17832942	T	C	0.3929	0.0062	0.0018	0.00042	690968	74819810	74426030	12	74426030	12	74426030	*	Y	-0.86747	3.44444
12_75187221_G_A	rs1350519	12	75187221	G	A	0.0077	1.008	0.99	1.026	0.2766	10	rs1350519	0.4048	12	75187221	A	G	0.2766	1.008	0.99	1.026	0.0077	0.0092	85934	401577	12	75187221	12	75187221	*	rs1350519	R	75581001	rs1350519	A	G	0.2793	-0.0075	0.0019	9.1e-05	689390	75581001	75187221	12	75187221	12	75187221	*	R	0.836957	-3.94737
12_75199179_G_C	rs1458616	12	75199179	G	C	0.0069	1.007	0.988	1.026	0.2501	5	rs1458616	0.4715	12	75199179	C	G	0.2501	1.007	0.988	1.026	0.0069	0.0095	85934	401577	12	75199179	12	75199179	*	rs1458616	S	75592959	rs1458616	C	G	0.257	-0.007	0.002	0.00042	686163	75592959	75199179	12	75199179	12	75199179	*	S	0.726316	-3.5
12_75208670_A_C	rs2446319	12	75208670	A	C	0.0134	1.01317	0.997009	1.02987	0.3922	11	rs2446319	0.1113	12	75208670	A	C	0.6078	0.987	0.971	1.003	-0.0134	0.0084	85934	401577	12	75208670	12	75208670	*	rs2446319	M	75602450	rs2446319	A	C	0.6127	0.0065	0.0018	0.00039	621213	75602450	75208670	12	75208670	12	75208670	*	M	1.59524	3.61111
12_75229966_A_T	rs10879891	12	75229966	A	T	-0.0034	0.997009	0.978474	1.01523	0.7386	6	rs10879891	0.7253	12	75229966	A	T	0.2614	1.003	0.985	1.022	0.0034	0.0096	85934	401577	12	75229966	12	75229966	*	rs10879891	D	75623746	rs10879891	A	T	0.2493	-0.0071	0.002	0.00049	682232	75623746	75229966	12	75229966	12	75229966	*	D	-0.354167	-3.55
12_77238932_C_G	rs10506736	12	77238932	C	G	-0.0124	0.988142	0.969932	1.00604	0.2467	6	rs10506736	0.1881	12	77238932	C	G	0.7533	1.012	0.994	1.031	0.0124	0.0094	85934	401577	12	77238932	12	77238932	*	rs10506736	S	77632712	rs10506736	C	G	0.7456	-0.0071	0.002	0.00038	684598	77632712	77238932	12	77238932	12	77238932	*	S	-1.31915	-3.55
12_77242110_C_T	rs11104412	12	77242110	C	T	-0.0075	0.993	0.975	1.01	0.2964	10	rs11104412	0.401	12	77242110	T	C	0.2964	0.993	0.975	1.01	-0.0075	0.0089	85934	401577	12	77242110	12	77242110	*	rs11104412	Y	77635890	rs11104412	T	C	0.3005	0.0078	0.0019	4.4e-05	685497	77635890	77242110	12	77242110	12	77242110	*	Y	-0.842697	4.10526
12_77286311_T_G	rs10506738	12	77286311	T	G	-0.0171	0.983284	0.965251	1.001	0.2637	11	rs10506738	0.06367	12	77286311	T	G	0.7363	1.017	0.999	1.036	0.0171	0.0092	85934	401577	12	77286311	12	77286311	*	rs10506738	K	77680091	rs10506738	T	G	0.7343	-0.0069	0.002	0.00045	687708	77680091	77286311	12	77286311	12	77286311	*	K	-1.8587	-3.45
12_77286574_A_G	rs10506740	12	77286574	A	G	-0.0167	0.983284	0.966184	1.001	0.2634	11	rs10506740	0.07012	12	77286574	A	G	0.7366	1.017	0.999	1.035	0.0167	0.0092	85934	401577	12	77286574	12	77286574	*	rs10506740	R	77680354	rs10506740	A	G	0.7343	-0.0069	0.002	0.00047	687837	77680354	77286574	12	77286574	12	77286574	*	R	-1.81522	-3.45
12_77308381_T_C	rs12425489	12	77308381	T	C	-0.0187	0.981354	0.96432	0.999001	0.2634	11	rs12425489	0.0423	12	77308381	T	C	0.7366	1.019	1.001	1.037	0.0187	0.0092	85934	401577	12	77308381	12	77308381	*	rs12425489	Y	77702161	rs12425489	T	C	0.7354	-0.0071	0.002	0.00031	690691	77702161	77308381	12	77308381	12	77308381	*	Y	-2.03261	-3.55
12_77318540_A_G	rs11104727	12	77318540	A	G	-0.0185	0.981354	0.96432	1	0.2633	11	rs11104727	0.04539	12	77318540	A	G	0.7367	1.019	1	1.037	0.0185	0.0092	85934	401577	12	77318540	12	77318540	*	rs11104727	R	77712320	rs11104727	A	G	0.7358	-0.0072	0.002	0.00022	690534	77712320	77318540	12	77318540	12	77318540	*	R	-2.01087	-3.6
12_77321046_C_T	rs1112921	12	77321046	C	T	-0.0179	0.982	0.965	1	0.2632	10	rs1112921	0.05274	12	77321046	T	C	0.2632	0.982	0.965	1	-0.0179	0.0092	85934	401577	12	77321046	12	77321046	*	rs1112921	Y	77714826	rs1112921	T	C	0.2659	0.0073	0.002	0.00019	690246	77714826	77321046	12	77321046	12	77321046	*	Y	-1.94565	3.65
12_77322895_A_T	rs11104740	12	77322895	A	T	-0.0177	0.982318	0.965251	1	0.2641	6	rs11104740	0.05514	12	77322895	A	T	0.7359	1.018	1	1.036	0.0177	0.0092	85934	401577	12	77322895	12	77322895	*	rs11104740	W	77716675	rs11104740	A	T	0.7341	-0.0072	0.002	0.00025	691001	77716675	77322895	12	77322895	12	77322895	*	W	-1.92391	-3.6
12_77515865_T_G	rs711082	12	77515865	T	G	-0.0148	0.985222	0.968992	1.002	0.3409	11	rs711082	0.08213	12	77515865	T	G	0.6591	1.015	0.998	1.032	0.0148	0.0085	85934	401577	12	77515865	12	77515865	*	rs711082	K	77909645	rs711082	T	G	0.659	0.0064	0.0018	0.00043	691798	77909645	77515865	12	77515865	12	77515865	*	K	-1.74118	3.55556
12_77516864_G_A	rs711083	12	77516864	G	A	-0.0141	0.986	0.97	1.003	0.3407	10	rs711083	0.09935	12	77516864	A	G	0.3407	0.986	0.97	1.003	-0.0141	0.0086	85934	401577	12	77516864	12	77516864	*	rs711083	R	77910644	rs711083	A	G	0.3409	-0.0064	0.0018	0.00041	690873	77910644	77516864	12	77516864	12	77516864	*	R	-1.63953	-3.55556
12_77517930_A_G	rs696416	12	77517930	A	G	-0.0144	0.985222	0.968992	1.002	0.3408	11	rs696416	0.09323	12	77517930	A	G	0.6592	1.015	0.998	1.032	0.0144	0.0086	85934	401577	12	77517930	12	77517930	*	rs696416	R	77911710	rs696416	A	G	0.6591	0.0064	0.0018	0.00049	690855	77911710	77517930	12	77517930	12	77517930	*	R	-1.67442	3.55556
12_77518022_G_A	rs696068	12	77518022	G	A	-0.0144	0.986	0.969	1.002	0.3407	10	rs696068	0.09199	12	77518022	A	G	0.3407	0.986	0.969	1.002	-0.0144	0.0086	85934	401577	12	77518022	12	77518022	*	rs696068	R	77911802	rs696068	A	G	0.3409	-0.0064	0.0018	0.00044	690769	77911802	77518022	12	77518022	12	77518022	*	R	-1.67442	-3.55556
12_77601728_C_T	rs771839	12	77601728	C	T	-0.011	0.989	0.972	1.006	0.3176	10	rs771839	0.2094	12	77601728	T	C	0.3176	0.989	0.972	1.006	-0.011	0.0087	85934	401577	12	77601728	12	77601728	*	rs771839	Y	77995508	rs771839	T	C	0.3228	-0.0065	0.0019	0.00045	691008	77995508	77601728	12	77601728	12	77601728	*	Y	-1.26437	-3.42105
12_77608774_G_A	rs695982	12	77608774	G	A	-0.0123	0.988	0.971	1.004	0.3611	10	rs695982	0.145	12	77608774	A	G	0.3611	0.988	0.971	1.004	-0.0123	0.0085	85934	401577	12	77608774	12	77608774	*	rs695982	R	78002554	rs695982	A	G	0.3627	-0.0064	0.0018	0.00039	691073	78002554	77608774	12	77608774	12	77608774	*	R	-1.44706	-3.55556
12_77611271_A_G	rs9669318	12	77611271	A	G	-0.0127	0.987167	0.968992	1.00604	0.2403	11	rs9669318	0.1868	12	77611271	A	G	0.7597	1.013	0.994	1.032	0.0127	0.0096	85934	401577	12	77611271	12	77611271	*	rs9669318	R	78005051	rs9669318	A	G	0.7572	0.0072	0.002	0.00041	674977	78005051	77611271	12	77611271	12	77611271	*	R	-1.32292	3.6
12_77633168_A_C	rs711121	12	77633168	A	C	-0.0007	0.999001	0.981354	1.01729	0.3054	11	rs711121	0.9383	12	77633168	A	C	0.6946	1.001	0.983	1.019	0.0007	0.009	85934	401577	12	77633168	12	77633168	*	rs711121	M	78026948	rs711121	A	C	0.6939	0.0083	0.002	2e-05	659549	78026948	77633168	12	77633168	12	77633168	*	M	-0.0777778	4.15
12_77637225_T_C	rs11106072	12	77637225	T	C	-0.0001	1	0.981354	1.01937	0.2255	11	rs11106072	0.9899	12	77637225	T	C	0.7745	1	0.981	1.019	0.0001	0.0098	85934	401577	12	77637225	12	77637225	*	rs11106072	Y	78031005	rs11106072	T	C	0.7716	0.0081	0.0021	0.00015	662249	78031005	77637225	12	77637225	12	77637225	*	Y	-0.0102041	3.85714
12_77640652_A_G	rs11106084	12	77640652	A	G	-0.0003	1	0.980392	1.01937	0.2268	11	rs11106084	0.9719	12	77640652	A	G	0.7732	1	0.981	1.02	0.0003	0.0098	85934	401577	12	77640652	12	77640652	*	rs11106084	R	78034432	rs11106084	A	G	0.7713	0.0077	0.0021	0.00032	662552	78034432	77640652	12	77640652	12	77640652	*	R	-0.0306122	3.66667
12_77670094_G_T	rs1727855	12	77670094	G	T	-0.0026	0.997	0.98	1.015	0.3268	10	rs1727855	0.764	12	77670094	T	G	0.3268	0.997	0.98	1.015	-0.0026	0.0088	85934	401577	12	77670094	12	77670094	*	rs1727855	K	78063874	rs1727855	T	G	0.3275	-0.0075	0.0019	9.2e-05	662825	78063874	77670094	12	77670094	12	77670094	*	K	-0.295455	-3.94737
12_77783172_A_G	rs10859365	12	77783172	A	G	0.0051	1.00503	0.98912	1.02145	0.5658	11	rs10859365	0.5342	12	77783172	A	G	0.4342	0.995	0.979	1.011	-0.0051	0.0082	85934	401577	12	77783172	12	77783172	*	rs10859365	R	78176952	rs10859365	A	G	0.4331	-0.0061	0.0017	0.00047	682584	78176952	77783172	12	77783172	12	77783172	*	R	0.621951	-3.58824
12_77783893_T_G	rs7309929	12	77783893	T	G	0.0144	1.0142	0.997009	1.03306	0.2826	11	rs7309929	0.1123	12	77783893	T	G	0.7174	0.986	0.968	1.003	-0.0144	0.009	85934	401577	12	77783893	12	77783893	*	rs7309929	K	78177673	rs7309929	T	G	0.7122	-0.0073	0.002	0.00018	678732	78177673	77783893	12	77783893	12	77783893	*	K	1.6	-3.65
12_77784872_C_T	rs7968009	12	77784872	C	T	0.0076	1.008	0.992	1.024	0.5592	10	rs7968009	0.3544	12	77784872	T	C	0.5592	1.008	0.992	1.024	0.0076	0.0082	85934	401577	12	77784872	12	77784872	*	rs7968009	Y	78178652	rs7968009	T	C	0.5631	0.0065	0.0017	0.00017	689494	78178652	77784872	12	77784872	12	77784872	*	Y	0.926829	3.82353
12_77785468_G_A	rs1464369	12	77785468	G	A	-0.0059	0.994	0.978	1.01	0.4271	10	rs1464369	0.4731	12	77785468	A	G	0.4271	0.994	0.978	1.01	-0.0059	0.0082	85934	401577	12	77785468	12	77785468	*	rs1464369	R	78179248	rs1464369	A	G	0.4325	-0.0062	0.0017	0.00034	692316	78179248	77785468	12	77785468	12	77785468	*	R	-0.719512	-3.64706
12_77785723_G_A	rs11106690	12	77785723	G	A	-0.0058	0.994	0.978	1.01	0.4269	10	rs11106690	0.4779	12	77785723	A	G	0.4269	0.994	0.978	1.01	-0.0058	0.0082	85934	401577	12	77785723	12	77785723	*	rs11106690	R	78179503	rs11106690	A	G	0.4326	-0.0062	0.0017	0.00033	692572	78179503	77785723	12	77785723	12	77785723	*	R	-0.707317	-3.64706
12_77787091_A_G	rs6538356	12	77787091	A	G	0.005	1.00503	0.98912	1.02145	0.5655	11	rs6538356	0.5434	12	77787091	A	G	0.4345	0.995	0.979	1.011	-0.005	0.0082	85934	401577	12	77787091	12	77787091	*	rs6538356	R	78180871	rs6538356	A	G	0.4338	-0.0061	0.0017	0.00042	690884	78180871	77787091	12	77787091	12	77787091	*	R	0.609756	-3.58824
12_77787632_G_A	rs9669735	12	77787632	G	A	0.0046	1.005	0.989	1.021	0.5601	10	rs9669735	0.5768	12	77787632	A	G	0.5601	1.005	0.989	1.021	0.0046	0.0082	85934	401577	12	77787632	12	77787632	*	rs9669735	R	78181412	rs9669735	A	G	0.5644	0.0063	0.0017	0.00033	688863	78181412	77787632	12	77787632	12	77787632	*	R	0.560976	3.70588
12_77790215_A_T	rs12427102	12	77790215	A	T	-0.006	0.994036	0.978474	1.0101	0.4254	6	rs12427102	0.4679	12	77790215	A	T	0.5746	1.006	0.99	1.022	0.006	0.0082	85934	401577	12	77790215	12	77790215	*	rs12427102	W	78183995	rs12427102	A	T	0.5662	0.0062	0.0017	0.00035	687982	78183995	77790215	12	77790215	12	77790215	*	W	-0.731707	3.64706
12_77792145_C_T	rs10859382	12	77792145	C	T	-0.0066	0.993	0.978	1.01	0.4268	10	rs10859382	0.4224	12	77792145	T	C	0.4268	0.993	0.978	1.01	-0.0066	0.0082	85934	401577	12	77792145	12	77792145	*	rs10859382	Y	78185925	rs10859382	T	C	0.4325	-0.0061	0.0017	0.00044	687704	78185925	77792145	12	77792145	12	77792145	*	Y	-0.804878	-3.58824
12_77794236_A_T	rs4310661	12	77794236	A	T	0.0063	1.00604	0.990099	1.02249	0.5651	6	rs4310661	0.4434	12	77794236	A	T	0.4349	0.994	0.978	1.01	-0.0063	0.0082	85934	401577	12	77794236	12	77794236	*	rs4310661	W	78188016	rs4310661	A	T	0.4324	-0.0065	0.0017	0.00019	686544	78188016	77794236	12	77794236	12	77794236	*	W	0.768293	-3.82353
12_77794730_T_C	rs1520726	12	77794730	T	C	0.0055	1.00503	0.98912	1.02145	0.5706	11	rs1520726	0.5036	12	77794730	T	C	0.4294	0.995	0.979	1.011	-0.0055	0.0082	85934	401577	12	77794730	12	77794730	*	rs1520726	Y	78188510	rs1520726	T	C	0.4274	-0.0061	0.0017	0.00045	686944	78188510	77794730	12	77794730	12	77794730	*	Y	0.670732	-3.58824
12_77799191_G_A	rs1356935	12	77799191	G	A	0.0153	1.015	0.999	1.032	0.3725	10	rs1356935	0.07072	12	77799191	A	G	0.3725	1.015	0.999	1.032	0.0153	0.0085	85934	401577	12	77799191	12	77799191	*	rs1356935	R	78192971	rs1356935	A	G	0.3762	0.0085	0.0018	2.6e-06	684550	78192971	77799191	12	77799191	12	77799191	*	R	1.8	4.72222
12_77800345_A_G	rs11106732	12	77800345	A	G	0.0103	1.0101	0.993049	1.02775	0.3168	11	rs11106732	0.2407	12	77800345	A	G	0.6832	0.99	0.973	1.007	-0.0103	0.0088	85934	401577	12	77800345	12	77800345	*	rs11106732	R	78194125	rs11106732	A	G	0.6742	-0.0092	0.0019	8.4e-07	682616	78194125	77800345	12	77800345	12	77800345	*	R	1.17045	-4.84211
12_77802439_T_G	rs952458	12	77802439	T	G	0.0075	1.00705	0.990099	1.02459	0.3233	11	rs952458	0.3888	12	77802439	T	G	0.6767	0.993	0.976	1.01	-0.0075	0.0087	85934	401577	12	77802439	12	77802439	*	rs952458	K	78196219	rs952458	T	G	0.6675	-0.0091	0.0019	9.6e-07	682303	78196219	77802439	12	77802439	12	77802439	*	K	0.862069	-4.78947
12_77802459_C_G	rs952460	12	77802459	C	G	-0.0085	0.99108	0.974659	1.00908	0.6693	6	rs952460	0.3285	12	77802459	C	G	0.3307	1.009	0.991	1.026	0.0085	0.0087	85934	401577	12	77802459	12	77802459	*	rs952460	V	78196239	rs952460	C	G	0.333	0.0091	0.0019	9.7e-07	682082	78196239	77802459	12	77802459	12	77802459	*	V	-0.977011	4.78947
12_77802525_C_T	rs952459	12	77802525	C	T	-0.0098	0.99	0.974	1.006	0.4197	10	rs952459	0.237	12	77802525	T	C	0.4197	0.99	0.974	1.006	-0.0098	0.0083	85934	401577	12	77802525	12	77802525	*	rs952459	Y	78196305	rs952459	T	C	0.4319	-0.0065	0.0018	0.00022	685968	78196305	77802525	12	77802525	12	77802525	*	Y	-1.18072	-3.61111
12_77803084_G_A	rs10777453	12	77803084	G	A	-0.0096	0.99	0.974	1.007	0.6682	10	rs10777453	0.2726	12	77803084	A	G	0.6682	0.99	0.974	1.007	-0.0096	0.0087	85934	401577	12	77803084	12	77803084	*	rs10777453	R	78196864	rs10777453	A	G	0.6656	-0.0093	0.0019	5.8e-07	676666	78196864	77803084	12	77803084	12	77803084	*	R	-1.10345	-4.89474
12_77809799_G_A	rs4761401	12	77809799	G	A	-0.0062	0.994	0.977	1.011	0.6695	10	rs4761401	0.4762	12	77809799	A	G	0.6695	0.994	0.977	1.011	-0.0062	0.0087	85934	401577	12	77809799	12	77809799	*	rs4761401	R	78203579	rs4761401	A	G	0.6693	-0.0094	0.0018	4.1e-07	683787	78203579	77809799	12	77809799	12	77809799	*	R	-0.712644	-5.22222
12_77812473_C_T	rs7980642	12	77812473	C	T	0.0068	1.007	0.99	1.024	0.315	10	rs7980642	0.4383	12	77812473	T	C	0.315	1.007	0.99	1.024	0.0068	0.0088	85934	401577	12	77812473	12	77812473	*	rs7980642	Y	78206253	rs7980642	T	C	0.323	0.009	0.0019	1.3e-06	685576	78206253	77812473	12	77812473	12	77812473	*	Y	0.772727	4.73684
12_77814514_A_C	rs12810670	12	77814514	A	C	0.01	1.0101	0.993049	1.02669	0.3406	11	rs12810670	0.2414	12	77814514	A	C	0.6594	0.99	0.974	1.007	-0.01	0.0086	85934	401577	12	77814514	12	77814514	*	rs12810670	M	78208294	rs12810670	A	C	0.65	-0.009	0.0018	1.1e-06	689659	78208294	77814514	12	77814514	12	77814514	*	M	1.16279	-5
12_77816336_C_T	rs1520731	12	77816336	C	T	0.0085	1.009	0.992	1.026	0.3426	10	rs1520731	0.3228	12	77816336	T	C	0.3426	1.009	0.992	1.026	0.0085	0.0086	85934	401577	12	77816336	12	77816336	*	rs1520731	Y	78210116	rs1520731	T	C	0.3523	0.0087	0.0018	1.5e-06	691856	78210116	77816336	12	77816336	12	77816336	*	Y	0.988372	4.83333
12_77816918_A_G	rs1402314	12	77816918	A	G	-0.0088	0.99108	0.974659	1.00806	0.6518	11	rs1402314	0.3006	12	77816918	A	G	0.3482	1.009	0.992	1.026	0.0088	0.0085	85934	401577	12	77816918	12	77816918	*	rs1402314	R	78210698	rs1402314	A	G	0.3525	0.0087	0.0018	1.8e-06	691878	78210698	77816918	12	77816918	12	77816918	*	R	-1.03529	4.83333
12_77817290_C_T	rs939457	12	77817290	C	T	-0.0087	0.991	0.975	1.008	0.6515	10	rs939457	0.3088	12	77817290	T	C	0.6515	0.991	0.975	1.008	-0.0087	0.0085	85934	401577	12	77817290	12	77817290	*	rs939457	Y	78211070	rs939457	T	C	0.6455	-0.0086	0.0018	1.8e-06	691930	78211070	77817290	12	77817290	12	77817290	*	Y	-1.02353	-4.77778
12_77818614_T_C	rs12818941	12	77818614	T	C	0.0119	1.01215	0.995025	1.02881	0.3391	11	rs12818941	0.1654	12	77818614	T	C	0.6609	0.988	0.972	1.005	-0.0119	0.0086	85934	401577	12	77818614	12	77818614	*	rs12818941	Y	78212394	rs12818941	T	C	0.6546	-0.0083	0.0018	4.9e-06	692495	78212394	77818614	12	77818614	12	77818614	*	Y	1.38372	-4.61111
12_77818968_G_A	rs6538373	12	77818968	G	A	-0.0097	0.99	0.974	1.007	0.6481	10	rs6538373	0.2535	12	77818968	A	G	0.6481	0.99	0.974	1.007	-0.0097	0.0085	85934	401577	12	77818968	12	77818968	*	rs6538373	R	78212748	rs6538373	A	G	0.6439	-0.0087	0.0018	1.6e-06	690788	78212748	77818968	12	77818968	12	77818968	*	R	-1.14118	-4.83333
12_77820051_C_T	rs11106845	12	77820051	C	T	-0.0102	0.99	0.973	1.006	0.6472	10	rs11106845	0.2324	12	77820051	T	C	0.6472	0.99	0.973	1.006	-0.0102	0.0085	85934	401577	12	77820051	12	77820051	*	rs11106845	Y	78213831	rs11106845	T	C	0.6431	-0.0087	0.0018	1.8e-06	691813	78213831	77820051	12	77820051	12	77820051	*	Y	-1.2	-4.83333
12_77820439_A_C	rs10859425	12	77820439	A	C	-0.0092	0.99108	0.974659	1.00705	0.6484	11	rs10859425	0.2813	12	77820439	A	C	0.3516	1.009	0.993	1.026	0.0092	0.0085	85934	401577	12	77820439	12	77820439	*	rs10859425	M	78214219	rs10859425	A	C	0.3554	0.0087	0.0018	1.8e-06	691590	78214219	77820439	12	77820439	12	77820439	*	M	-1.08235	4.83333
12_77821076_C_A	rs6538384	12	77821076	C	A	-0.0128	0.987	0.971	1.004	0.6115	10	rs6538384	0.1261	12	77821076	A	C	0.6115	0.987	0.971	1.004	-0.0128	0.0084	85934	401577	12	77821076	12	77821076	*	rs6538384	M	78214856	rs6538384	A	C	0.6152	-0.0082	0.0018	3.4e-06	690775	78214856	77821076	12	77821076	12	77821076	*	M	-1.52381	-4.55556
12_77822877_A_G	rs7958008	12	77822877	A	G	0.0135	1.01317	0.997009	1.03093	0.3749	11	rs7958008	0.107	12	77822877	A	G	0.6251	0.987	0.97	1.003	-0.0135	0.0084	85934	401577	12	77822877	12	77822877	*	rs7958008	R	78216657	rs7958008	A	G	0.6218	-0.008	0.0018	6.2e-06	690937	78216657	77822877	12	77822877	12	77822877	*	R	1.60714	-4.44444
12_77823560_A_G	rs1520733	12	77823560	A	G	0.0105	1.0101	0.994036	1.02775	0.3826	11	rs1520733	0.211	12	77823560	A	G	0.6174	0.99	0.973	1.006	-0.0105	0.0084	85934	401577	12	77823560	12	77823560	*	rs1520733	R	78217340	rs1520733	A	G	0.6158	-0.0082	0.0018	3.3e-06	690712	78217340	77823560	12	77823560	12	77823560	*	R	1.25	-4.55556
12_77823938_A_G	rs7296425	12	77823938	A	G	0.0103	1.0101	0.994036	1.02669	0.3817	11	rs7296425	0.2181	12	77823938	A	G	0.6183	0.99	0.974	1.006	-0.0103	0.0084	85934	401577	12	77823938	12	77823938	*	rs7296425	R	78217718	rs7296425	A	G	0.6161	-0.0081	0.0018	4.5e-06	690607	78217718	77823938	12	77823938	12	77823938	*	R	1.22619	-4.5
12_77825152_T_C	rs6538390	12	77825152	T	C	0.0112	1.01112	0.994036	1.02881	0.3396	11	rs6538390	0.193	12	77825152	T	C	0.6604	0.989	0.972	1.006	-0.0112	0.0086	85934	401577	12	77825152	12	77825152	*	rs6538390	Y	78218932	rs6538390	T	C	0.6509	-0.0085	0.0018	3e-06	690519	78218932	77825152	12	77825152	12	77825152	*	Y	1.30233	-4.72222
12_77826156_A_T	rs10859433	12	77826156	A	T	0.0101	1.0101	0.994036	1.02669	0.3709	6	rs10859433	0.2306	12	77826156	A	T	0.6291	0.99	0.974	1.006	-0.0101	0.0084	85934	401577	12	77826156	12	77826156	*	rs10859433	W	78219936	rs10859433	A	T	0.6278	-0.0074	0.0018	2.9e-05	689037	78219936	77826156	12	77826156	12	77826156	*	W	1.20238	-4.11111
12_77826873_A_G	rs7961324	12	77826873	A	G	0.0077	1.00806	0.99108	1.02459	0.3367	11	rs7961324	0.37	12	77826873	A	G	0.6633	0.992	0.976	1.009	-0.0077	0.0086	85934	401577	12	77826873	12	77826873	*	rs7961324	R	78220653	rs7961324	A	G	0.6547	-0.0084	0.0018	3.7e-06	683348	78220653	77826873	12	77826873	12	77826873	*	R	0.895349	-4.66667
12_77827468_A_G	rs2370041	12	77827468	A	G	0.0077	1.00806	0.99108	1.02459	0.3371	11	rs2370041	0.37	12	77827468	A	G	0.6629	0.992	0.976	1.009	-0.0077	0.0086	85934	401577	12	77827468	12	77827468	*	rs2370041	R	78221248	rs2370041	A	G	0.6548	-0.0085	0.0018	3.2e-06	688705	78221248	77827468	12	77827468	12	77827468	*	R	0.895349	-4.72222
12_77827755_A_G	rs11106877	12	77827755	A	G	0.0157	1.01626	0.997009	1.0352	0.2516	11	rs11106877	0.09419	12	77827755	A	G	0.7484	0.984	0.966	1.003	-0.0157	0.0094	85934	401577	12	77827755	12	77827755	*	rs11106877	R	78221535	rs11106877	A	G	0.7422	-0.0076	0.002	0.00015	674600	78221535	77827755	12	77827755	12	77827755	*	R	1.67021	-3.8
12_77828194_T_C	rs4761402	12	77828194	T	C	0.0078	1.00806	0.99108	1.02459	0.3361	11	rs4761402	0.3658	12	77828194	T	C	0.6639	0.992	0.976	1.009	-0.0078	0.0086	85934	401577	12	77828194	12	77828194	*	rs4761402	Y	78221974	rs4761402	T	C	0.6543	-0.0085	0.0018	3e-06	689036	78221974	77828194	12	77828194	12	77828194	*	Y	0.906977	-4.72222
12_77828583_C_G	rs12811685	12	77828583	C	G	0.0074	1.00705	0.990099	1.02459	0.3354	6	rs12811685	0.392	12	77828583	C	G	0.6646	0.993	0.976	1.01	-0.0074	0.0086	85934	401577	12	77828583	12	77828583	*	rs12811685	S	78222363	rs12811685	C	G	0.6553	-0.0085	0.0018	3.2e-06	688976	78222363	77828583	12	77828583	12	77828583	*	S	0.860465	-4.72222
12_77830379_G_C	rs939458	12	77830379	G	C	0.0068	1.007	0.99	1.024	0.336	5	rs939458	0.4287	12	77830379	C	G	0.336	1.007	0.99	1.024	0.0068	0.0086	85934	401577	12	77830379	12	77830379	*	rs939458	S	78224159	rs939458	C	G	0.3448	0.0085	0.0018	3e-06	688648	78224159	77830379	12	77830379	12	77830379	*	S	0.790698	4.72222
12_77830950_G_T	rs12824377	12	77830950	G	T	0.0082	1.008	0.991	1.025	0.3361	10	rs12824377	0.3419	12	77830950	T	G	0.3361	1.008	0.991	1.025	0.0082	0.0086	85934	401577	12	77830950	12	77830950	*	rs12824377	K	78224730	rs12824377	T	G	0.3447	0.0087	0.0018	2.2e-06	688078	78224730	77830950	12	77830950	12	77830950	*	K	0.953488	4.83333
12_77831330_T_C	rs12227066	12	77831330	T	C	0.0073	1.00705	0.990099	1.02459	0.338	11	rs12227066	0.3947	12	77831330	T	C	0.662	0.993	0.976	1.01	-0.0073	0.0086	85934	401577	12	77831330	12	77831330	*	rs12227066	Y	78225110	rs12227066	T	C	0.6529	-0.0092	0.0019	1e-06	631801	78225110	77831330	12	77831330	12	77831330	*	Y	0.848837	-4.84211
12_78225570_C_T	rs1982577	12	78225570	C	T	-0.0031	0.997	0.98	1.014	0.6669	10	rs1982577	0.7267	12	78225570	T	C	0.6669	0.997	0.98	1.014	-0.0031	0.0087	85934	401577	12	78225570	12	78225570	*	rs1982577	Y	78619350	rs1982577	T	C	0.6788	-0.0065	0.0019	0.00042	679118	78619350	78225570	12	78225570	12	78225570	*	Y	-0.356322	-3.42105
12_79135870_T_C	rs10506812	12	79135870	T	C	-0.0151	0.985222	0.954198	1.01626	0.0694	11	rs10506812	0.3497	12	79135870	T	C	0.9306	1.015	0.984	1.048	0.0151	0.0161	85934	401577	12	79135870	12	79135870	*	rs10506812	Y	79529650	rs10506812	T	C	0.92627	0.0119	0.0034	0.00047	691236	79529650	79135870	12	79135870	12	79135870	*	Y	-0.937888	3.5
12_79139599_G_A	rs11829888	12	79139599	G	A	-0.0167	0.983	0.953	1.015	0.0686	10	rs11829888	0.3029	12	79139599	A	G	0.0686	0.983	0.953	1.015	-0.0167	0.0162	85934	401577	12	79139599	12	79139599	*	rs11829888	R	79533379	rs11829888	A	G	0.07297	-0.0121	0.0034	0.00037	691851	79533379	79139599	12	79139599	12	79139599	*	R	-1.03086	-3.55882
12_79145043_G_A	rs4578463	12	79145043	G	A	-0.0188	0.981	0.951	1.013	0.0676	10	rs4578463	0.2481	12	79145043	A	G	0.0676	0.981	0.951	1.013	-0.0188	0.0163	85934	401577	12	79145043	12	79145043	*	rs4578463	R	79538823	rs4578463	A	G	0.07326	-0.0119	0.0034	0.0005	691443	79538823	79145043	12	79145043	12	79145043	*	R	-1.15337	-3.5
12_80116339_C_T	rs11614965	12	80116339	C	T	0.0518	1.053	0.994	1.116	0.0228	10	rs11614965	0.0794	12	80116339	T	C	0.0228	1.053	0.994	1.116	0.0518	0.0296	85502	400497	12	80116339	12	80116339	*	rs11614965	Y	80510119	rs11614965	T	C	0.01631	0.0228	0.0058	9.6e-05	627872	80510119	80116339	12	80116339	12	80116339	*	Y	1.75	3.93103
12_80636807_T_C	rs2400810	12	80636807	T	C	0.0112	1.01112	0.979432	1.04384	0.0715	11	rs2400810	0.4876	12	80636807	T	C	0.9285	0.989	0.958	1.021	-0.0112	0.0162	85934	401577	12	80636807	12	80636807	*	rs2400810	Y	81030586	rs2400810	T	C	0.91657	0.013	0.0035	0.00017	662664	81030586	80636807	12	80636807	12	80636807	*	Y	0.691358	3.71429
12_80658574_T_C	rs1163016	12	80658574	T	C	-0.0058	0.994036	0.977517	1.01112	0.3668	11	rs1163016	0.498	12	80658574	T	C	0.6332	1.006	0.989	1.023	0.0058	0.0086	85934	401577	12	80658574	12	80658574	*	rs1163016	Y	81052353	rs1163016	T	C	0.6358	-0.0068	0.0018	0.00022	664532	81052353	80658574	12	80658574	12	80658574	*	Y	-0.674419	-3.77778
12_80661618_A_G	rs12371598	12	80661618	A	G	0.0154	1.01523	0.997009	1.03413	0.24	11	rs12371598	0.1065	12	80661618	A	G	0.76	0.985	0.967	1.003	-0.0154	0.0095	85934	401577	12	80661618	12	80661618	*	rs12371598	R	81055397	rs12371598	A	G	0.752	0.0074	0.002	0.00019	690553	81055397	80661618	12	80661618	12	80661618	*	R	1.62105	3.7
12_80668679_A_G	rs10506830	12	80668679	A	G	0.0162	1.01626	0.998004	1.0352	0.2411	11	rs10506830	0.08838	12	80668679	A	G	0.7589	0.984	0.966	1.002	-0.0162	0.0095	85934	401577	12	80668679	12	80668679	*	rs10506830	R	81062458	rs10506830	A	G	0.7515	0.0074	0.002	0.00018	691334	81062458	80668679	12	80668679	12	80668679	*	R	1.70526	3.7
12_80670159_T_G	rs10506831	12	80670159	T	G	0.0155	1.01523	0.997009	1.0352	0.2396	11	rs10506831	0.102	12	80670159	T	G	0.7604	0.985	0.966	1.003	-0.0155	0.0095	85934	401577	12	80670159	12	80670159	*	rs10506831	K	81063938	rs10506831	T	G	0.7519	0.0074	0.002	0.00019	691647	81063938	80670159	12	80670159	12	80670159	*	K	1.63158	3.7
12_80677611_C_T	rs11114566	12	80677611	C	T	0.0154	1.016	0.997	1.035	0.2397	10	rs11114566	0.1051	12	80677611	T	C	0.2397	1.016	0.997	1.035	0.0154	0.0095	85934	401577	12	80677611	12	80677611	*	rs11114566	Y	81071390	rs11114566	T	C	0.2482	-0.0076	0.002	0.00014	692016	81071390	80677611	12	80677611	12	80677611	*	Y	1.62105	-3.8
12_80782131_C_T	rs2172866	12	80782131	C	T	-0.0147	0.985	0.967	1.004	0.2392	10	rs2172866	0.1264	12	80782131	T	C	0.2392	0.985	0.967	1.004	-0.0147	0.0096	85934	401577	12	80782131	12	80782131	*	rs2172866	Y	81175910	rs2172866	T	C	0.225	0.0075	0.0021	0.00043	672207	81175910	80782131	12	80782131	12	80782131	*	Y	-1.53125	3.57143
12_80813511_T_A	rs1565938	12	80813511	T	A	-0.0094	0.991	0.975	1.007	0.4286	5	rs1565938	0.2504	12	80813511	A	T	0.4286	0.991	0.975	1.007	-0.0094	0.0082	85934	401577	12	80813511	12	80813511	*	rs1565938	W	81207290	rs1565938	A	T	0.4178	0.0064	0.0017	0.00027	690705	81207290	80813511	12	80813511	12	80813511	*	W	-1.14634	3.76471
12_80850918_G_C	rs10862203	12	80850918	G	C	-0.012	0.988	0.972	1.004	0.4455	5	rs10862203	0.1412	12	80850918	C	G	0.4455	0.988	0.972	1.004	-0.012	0.0082	85934	401577	12	80850918	12	80850918	*	rs10862203	S	81244697	rs10862203	C	G	0.4362	0.0069	0.0017	6.5e-05	689705	81244697	80850918	12	80850918	12	80850918	*	S	-1.46341	4.05882
12_80853128_C_T	rs2400841	12	80853128	C	T	-0.0119	0.988	0.972	1.004	0.446	10	rs2400841	0.1454	12	80853128	T	C	0.446	0.988	0.972	1.004	-0.0119	0.0082	85934	401577	12	80853128	12	80853128	*	rs2400841	Y	81246907	rs2400841	T	C	0.4368	0.0072	0.0017	3.4e-05	685337	81246907	80853128	12	80853128	12	80853128	*	Y	-1.45122	4.23529
12_80856340_G_A	rs7294802	12	80856340	G	A	-0.0119	0.988	0.972	1.004	0.4453	10	rs7294802	0.1463	12	80856340	A	G	0.4453	0.988	0.972	1.004	-0.0119	0.0082	85934	401577	12	80856340	12	80856340	*	rs7294802	R	81250119	rs7294802	A	G	0.4368	0.0069	0.0017	6.5e-05	690941	81250119	80856340	12	80856340	12	80856340	*	R	-1.45122	4.05882
12_80857165_G_A	rs6539534	12	80857165	G	A	-0.012	0.988	0.972	1.004	0.4454	10	rs6539534	0.1424	12	80857165	A	G	0.4454	0.988	0.972	1.004	-0.012	0.0082	85934	401577	12	80857165	12	80857165	*	rs6539534	R	81250944	rs6539534	A	G	0.4372	0.0068	0.0017	7.7e-05	692403	81250944	80857165	12	80857165	12	80857165	*	R	-1.46341	4
12_80859367_T_C	rs4842364	12	80859367	T	C	-0.011	0.98912	0.97371	1.00503	0.4481	11	rs4842364	0.1761	12	80859367	T	C	0.5519	1.011	0.995	1.027	0.011	0.0082	85934	401577	12	80859367	12	80859367	*	rs4842364	Y	81253146	rs4842364	T	C	0.5615	-0.007	0.0017	4.8e-05	686221	81253146	80859367	12	80859367	12	80859367	*	Y	-1.34146	-4.11765
12_80867696_G_A	rs4842290	12	80867696	G	A	-0.0118	0.988	0.973	1.004	0.4453	10	rs4842290	0.1492	12	80867696	A	G	0.4453	0.988	0.973	1.004	-0.0118	0.0082	85934	401577	12	80867696	12	80867696	*	rs4842290	R	81261475	rs4842290	A	G	0.4373	0.0069	0.0017	5.8e-05	690197	81261475	80867696	12	80867696	12	80867696	*	R	-1.43902	4.05882
12_80867925_C_T	rs4842365	12	80867925	C	T	-0.012	0.988	0.972	1.004	0.4453	10	rs4842365	0.1438	12	80867925	T	C	0.4453	0.988	0.972	1.004	-0.012	0.0082	85934	401577	12	80867925	12	80867925	*	rs4842365	Y	81261704	rs4842365	T	C	0.4373	0.007	0.0017	5e-05	690226	81261704	80867925	12	80867925	12	80867925	*	Y	-1.46341	4.11765
12_80868291_A_G	rs12319667	12	80868291	A	G	-0.0118	0.988142	0.972763	1.00402	0.4453	11	rs12319667	0.1492	12	80868291	A	G	0.5547	1.012	0.996	1.028	0.0118	0.0082	85934	401577	12	80868291	12	80868291	*	rs12319667	R	81262070	rs12319667	A	G	0.5627	-0.007	0.0017	4.5e-05	690126	81262070	80868291	12	80868291	12	80868291	*	R	-1.43902	-4.11765
12_81863854_T_A	rs10862376	12	81863854	T	A	0.0126	1.013	0.99	1.036	0.1466	5	rs10862376	0.2722	12	81863854	A	T	0.1466	1.013	0.99	1.036	0.0126	0.0115	85934	401577	12	81863854	12	81863854	*	rs10862376	W	82257633	rs10862376	A	T	0.1468	-0.0101	0.0024	3.8e-05	690619	82257633	81863854	12	81863854	12	81863854	*	W	1.09565	-4.20833
12_81864996_G_A	rs11115056	12	81864996	G	A	0.0066	1.007	0.98	1.034	0.1003	10	rs11115056	0.6252	12	81864996	A	G	0.1003	1.007	0.98	1.034	0.0066	0.0135	85934	401577	12	81864996	12	81864996	*	rs11115056	R	82258775	rs11115056	A	G	0.09752	-0.0138	0.0029	2.3e-06	691126	82258775	81864996	12	81864996	12	81864996	*	R	0.488889	-4.75862
12_81875278_T_C	rs6539588	12	81875278	T	C	0.0177	1.01833	1.001	1.0352	0.6124	11	rs6539588	0.03454	12	81875278	T	C	0.3876	0.982	0.966	0.999	-0.0177	0.0084	85934	401577	12	81875278	12	81875278	*	rs6539588	Y	82269057	rs6539588	T	C	0.386	0.0064	0.0018	0.00029	689075	82269057	81875278	12	81875278	12	81875278	*	Y	2.10714	3.55556
12_81889350_T_C	rs6419401	12	81889350	T	C	0.0209	1.02145	1.00301	1.0395	0.7427	11	rs6419401	0.02457	12	81889350	T	C	0.2573	0.979	0.962	0.997	-0.0209	0.0093	85934	401577	12	81889350	12	81889350	*	rs6419401	Y	82283129	rs6419401	T	C	0.2577	0.0073	0.002	0.00025	688437	82283129	81889350	12	81889350	12	81889350	*	Y	2.24731	3.65
12_81895259_A_C	rs6419403	12	81895259	A	C	0.0205	1.02041	1.002	1.0395	0.7431	11	rs6419403	0.02764	12	81895259	A	C	0.2569	0.98	0.962	0.998	-0.0205	0.0093	85934	401577	12	81895259	12	81895259	*	rs6419403	M	82289038	rs6419403	A	C	0.2589	0.0071	0.002	0.00033	682181	82289038	81895259	12	81895259	12	81895259	*	M	2.2043	3.55
12_81895388_T_C	rs6419404	12	81895388	T	C	0.0205	1.02041	1.002	1.0395	0.7429	11	rs6419404	0.02755	12	81895388	T	C	0.2571	0.98	0.962	0.998	-0.0205	0.0093	85934	401577	12	81895388	12	81895388	*	rs6419404	Y	82289167	rs6419404	T	C	0.2578	0.0073	0.002	0.00021	688471	82289167	81895388	12	81895388	12	81895388	*	Y	2.2043	3.65
12_81898076_G_T	rs10862385	12	81898076	G	T	0.0158	1.016	0.993	1.039	0.1407	10	rs10862385	0.1757	12	81898076	T	G	0.1407	1.016	0.993	1.039	0.0158	0.0117	85934	401577	12	81898076	12	81898076	*	rs10862385	K	82291855	rs10862385	T	G	0.1427	-0.0119	0.0025	1.7e-06	689678	82291855	81898076	12	81898076	12	81898076	*	K	1.35043	-4.76
12_81901517_G_C	rs11115079	12	81901517	G	C	0.0159	1.016	0.993	1.04	0.1403	5	rs11115079	0.173	12	81901517	C	G	0.1403	1.016	0.993	1.04	0.0159	0.0117	85934	401577	12	81901517	12	81901517	*	rs11115079	S	82295296	rs11115079	C	G	0.1424	-0.0123	0.0026	1.7e-06	680700	82295296	81901517	12	81901517	12	81901517	*	S	1.35897	-4.73077
12_81912477_T_C	rs11115086	12	81912477	T	C	0.0197	1.02041	1.001	1.03842	0.7416	11	rs11115086	0.03346	12	81912477	T	C	0.2584	0.98	0.963	0.999	-0.0197	0.0093	85934	401577	12	81912477	12	81912477	*	rs11115086	Y	82306256	rs11115086	T	C	0.2608	0.0073	0.002	0.00023	682056	82306256	81912477	12	81912477	12	81912477	*	Y	2.11828	3.65
12_81948817_G_A	rs10862405	12	81948817	G	A	0.0175	1.018	0.995	1.041	0.1483	10	rs10862405	0.1267	12	81948817	A	G	0.1483	1.018	0.995	1.041	0.0175	0.0114	85934	401577	12	81948817	12	81948817	*	rs10862405	R	82342596	rs10862405	A	G	0.1467	-0.0094	0.0025	0.00015	691078	82342596	81948817	12	81948817	12	81948817	*	R	1.53509	-3.76
12_81949750_A_G	rs11115113	12	81949750	A	G	0.0137	1.0142	0.990099	1.03842	0.1294	11	rs11115113	0.2571	12	81949750	A	G	0.8706	0.986	0.963	1.01	-0.0137	0.0121	85934	401577	12	81949750	12	81949750	*	rs11115113	R	82343529	rs11115113	A	G	0.8702	0.0122	0.0026	2e-06	692588	82343529	81949750	12	81949750	12	81949750	*	R	1.13223	4.69231
12_81951550_T_C	rs11115117	12	81951550	T	C	0.0133	1.01317	0.990099	1.03734	0.1293	11	rs11115117	0.2693	12	81951550	T	C	0.8707	0.987	0.964	1.01	-0.0133	0.0121	85934	401577	12	81951550	12	81951550	*	rs11115117	Y	82345329	rs11115117	T	C	0.8702	0.0124	0.0026	1.2e-06	692374	82345329	81951550	12	81951550	12	81951550	*	Y	1.09917	4.76923
12_81952251_C_T	rs1347221	12	81952251	C	T	0.0122	1.012	0.994	1.031	0.7346	10	rs1347221	0.1873	12	81952251	T	C	0.7346	1.012	0.994	1.031	0.0122	0.0092	85934	401577	12	81952251	12	81952251	*	rs1347221	Y	82346030	rs1347221	T	C	0.7392	-0.0077	0.002	0.0001	682466	82346030	81952251	12	81952251	12	81952251	*	Y	1.32609	-3.85
12_81969917_C_T	rs1821320	12	81969917	C	T	0.0128	1.013	0.989	1.037	0.1298	10	rs1821320	0.2905	12	81969917	T	C	0.1298	1.013	0.989	1.037	0.0128	0.0121	85934	401577	12	81969917	12	81969917	*	rs1821320	Y	82363696	rs1821320	T	C	0.1294	-0.0122	0.0026	2e-06	690342	82363696	81969917	12	81969917	12	81969917	*	Y	1.05785	-4.69231
12_81972209_G_T	rs10778845	12	81972209	G	T	0.0108	1.011	0.987	1.035	0.1292	10	rs10778845	0.3698	12	81972209	T	G	0.1292	1.011	0.987	1.035	0.0108	0.0121	85934	401577	12	81972209	12	81972209	*	rs10778845	K	82365988	rs10778845	T	G	0.1304	-0.0123	0.0026	1.7e-06	690530	82365988	81972209	12	81972209	12	81972209	*	K	0.892562	-4.73077
12_81983386_T_C	rs10862411	12	81983386	T	C	0.0127	1.01317	0.98912	1.03734	0.1291	11	rs10862411	0.2927	12	81983386	T	C	0.8709	0.987	0.964	1.011	-0.0127	0.0121	85934	401577	12	81983386	12	81983386	*	rs10862411	Y	82377165	rs10862411	T	C	0.8704	0.0122	0.0026	2.3e-06	689416	82377165	81983386	12	81983386	12	81983386	*	Y	1.04959	4.69231
12_81992117_A_C	rs12814695	12	81992117	A	C	0.0124	1.01215	0.98912	1.03627	0.129	11	rs12814695	0.3073	12	81992117	A	C	0.871	0.988	0.965	1.011	-0.0124	0.0121	85934	401577	12	81992117	12	81992117	*	rs12814695	M	82385896	rs12814695	A	C	0.8704	0.012	0.0026	3.3e-06	689346	82385896	81992117	12	81992117	12	81992117	*	M	1.02479	4.61538
12_81993950_A_G	rs11115146	12	81993950	A	G	0.0123	1.01215	0.98912	1.03627	0.1295	11	rs11115146	0.3076	12	81993950	A	G	0.8705	0.988	0.965	1.011	-0.0123	0.0121	85934	401577	12	81993950	12	81993950	*	rs11115146	R	82387729	rs11115146	A	G	0.867	0.0121	0.0026	3e-06	688678	82387729	81993950	12	81993950	12	81993950	*	R	1.01653	4.65385
12_81995345_T_G	rs11115148	12	81995345	T	G	0.0121	1.01215	0.988142	1.03627	0.1291	11	rs11115148	0.3161	12	81995345	T	G	0.8709	0.988	0.965	1.012	-0.0121	0.0121	85934	401577	12	81995345	12	81995345	*	rs11115148	K	82389124	rs11115148	T	G	0.8703	0.0122	0.0026	2.7e-06	688675	82389124	81995345	12	81995345	12	81995345	*	K	1	4.69231
12_81997585_C_T	rs10862419	12	81997585	C	T	0.0122	1.012	0.989	1.037	0.1288	10	rs10862419	0.3166	12	81997585	T	C	0.1288	1.012	0.989	1.037	0.0122	0.0121	85934	401577	12	81997585	12	81997585	*	rs10862419	Y	82391364	rs10862419	T	C	0.1293	-0.0123	0.0026	2.6e-06	675625	82391364	81997585	12	81997585	12	81997585	*	Y	1.00826	-4.73077
12_82001229_C_G	rs10506857	12	82001229	C	G	0.0026	1.00301	0.986193	1.01937	0.3462	6	rs10506857	0.7598	12	82001229	C	G	0.6538	0.997	0.981	1.014	-0.0026	0.0085	85934	401577	12	82001229	12	82001229	*	rs10506857	S	82395008	rs10506857	C	G	0.6527	0.008	0.0018	1.1e-05	690837	82395008	82001229	12	82001229	12	82001229	*	S	0.305882	4.44444
12_82004365_A_T	rs934444	12	82004365	A	T	0.0027	1.00301	0.986193	1.01937	0.3458	6	rs934444	0.7545	12	82004365	A	T	0.6542	0.997	0.981	1.014	-0.0027	0.0085	85934	401577	12	82004365	12	82004365	*	rs934444	W	82398144	rs934444	A	T	0.6532	0.0079	0.0018	1.3e-05	690831	82398144	82004365	12	82004365	12	82004365	*	W	0.317647	4.38889
12_82005781_C_G	rs1123511	12	82005781	C	G	0.0021	1.002	0.985222	1.01937	0.3445	6	rs1123511	0.8018	12	82005781	C	G	0.6555	0.998	0.981	1.015	-0.0021	0.0085	85934	401577	12	82005781	12	82005781	*	rs1123511	S	82399560	rs1123511	C	G	0.648	0.007	0.002	0.00036	535969	82399560	82005781	12	82005781	12	82005781	*	S	0.247059	3.5
12_82010721_T_C	rs7961308	12	82010721	T	C	0.002	1.002	0.985222	1.01833	0.3456	11	rs7961308	0.8139	12	82010721	T	C	0.6544	0.998	0.982	1.015	-0.002	0.0085	85934	401577	12	82010721	12	82010721	*	rs7961308	Y	82404500	rs7961308	T	C	0.6532	0.0079	0.0017	3e-06	793723	82404500	82010721	12	82010721	12	82010721	*	Y	0.235294	4.64706
12_82013919_A_G	rs12231076	12	82013919	A	G	0.0019	1.002	0.985222	1.01833	0.3452	11	rs12231076	0.823	12	82013919	A	G	0.6548	0.998	0.982	1.015	-0.0019	0.0085	85934	401577	12	82013919	12	82013919	*	rs12231076	R	82407698	rs12231076	A	G	0.6471	0.008	0.0018	1.1e-05	689729	82407698	82013919	12	82013919	12	82013919	*	R	0.223529	4.44444
12_82020679_C_T	rs1433336	12	82020679	C	T	-0.006	0.994	0.977	1.012	0.2797	10	rs1433336	0.5057	12	82020679	T	C	0.2797	0.994	0.977	1.012	-0.006	0.009	85934	401577	12	82020679	12	82020679	*	rs1433336	Y	82414458	rs1433336	T	C	0.2776	0.0068	0.0019	0.00046	682609	82414458	82020679	12	82020679	12	82020679	*	Y	-0.666667	3.57895
12_82030321_G_A	rs11115160	12	82030321	G	A	0.0034	1.003	0.985	1.022	0.2412	10	rs11115160	0.7177	12	82030321	A	G	0.2412	1.003	0.985	1.022	0.0034	0.0095	85934	401577	12	82030321	12	82030321	*	rs11115160	R	82424100	rs11115160	A	G	0.2414	-0.0125	0.002	8.2e-10	683463	82424100	82030321	12	82030321	12	82030321	*	R	0.357895	-6.25
12_82032687_T_C	rs11115162	12	82032687	T	C	0.0035	1.00301	0.985222	1.02249	0.2415	11	rs11115162	0.7118	12	82032687	T	C	0.7585	0.997	0.978	1.015	-0.0035	0.0095	85934	401577	12	82032687	12	82032687	*	rs11115162	Y	82426466	rs11115162	T	C	0.7582	0.0121	0.0019	4e-10	786810	82426466	82032687	12	82032687	12	82032687	*	Y	0.368421	6.36842
12_82034818_T_C	rs10862425	12	82034818	T	C	0.005	1.00503	0.986193	1.02354	0.2433	11	rs10862425	0.595	12	82034818	T	C	0.7567	0.995	0.977	1.014	-0.005	0.0095	85934	401577	12	82034818	12	82034818	*	rs10862425	Y	82428597	rs10862425	T	C	0.7583	0.0124	0.002	9e-10	683511	82428597	82034818	12	82034818	12	82034818	*	Y	0.526316	6.2
12_82034979_C_A	rs10862426	12	82034979	C	A	0.0035	1.004	0.985	1.022	0.2412	10	rs10862426	0.7138	12	82034979	A	C	0.2412	1.004	0.985	1.022	0.0035	0.0095	85934	401577	12	82034979	12	82034979	*	rs10862426	M	82428758	rs10862426	A	C	0.2414	-0.0126	0.002	6.4e-10	683346	82428758	82034979	12	82034979	12	82034979	*	M	0.368421	-6.3
12_82035318_A_T	rs1433347	12	82035318	A	T	-0.0196	0.980392	0.956023	1.00503	0.1159	6	rs1433347	0.1247	12	82035318	A	T	0.8841	1.02	0.995	1.046	0.0196	0.0128	85934	401577	12	82035318	12	82035318	*	rs1433347	W	82429097	rs1433347	A	T	0.8847	-0.011	0.0027	4.4e-05	680910	82429097	82035318	12	82035318	12	82035318	*	W	-1.53125	-4.07407
12_82035813_C_T	rs1865155	12	82035813	C	T	-0.0202	0.98	0.963	0.997	0.298	10	rs1865155	0.02304	12	82035813	T	C	0.298	0.98	0.963	0.997	-0.0202	0.0089	85934	401577	12	82035813	12	82035813	*	rs1865155	H	82429592	rs1865155	T	C	0.2997	0.0099	0.0019	1.7e-07	683429	82429592	82035813	12	82035813	12	82035813	*	H	-2.26966	5.21053
12_82035957_T_C	rs10506859	12	82035957	T	C	0.005	1.00503	0.986193	1.02354	0.243	11	rs10506859	0.5986	12	82035957	T	C	0.757	0.995	0.977	1.014	-0.005	0.0095	85934	401577	12	82035957	12	82035957	*	rs10506859	Y	82429736	rs10506859	T	C	0.7581	0.0125	0.002	7.8e-10	683540	82429736	82035957	12	82035957	12	82035957	*	Y	0.526316	6.25
12_82036357_T_G	rs10506860	12	82036357	T	G	0.005	1.00503	0.986193	1.02354	0.243	11	rs10506860	0.5973	12	82036357	T	G	0.757	0.995	0.977	1.014	-0.005	0.0095	85934	401577	12	82036357	12	82036357	*	rs10506860	K	82430136	rs10506860	T	G	0.7583	0.0125	0.002	8.6e-10	683527	82430136	82036357	12	82036357	12	82036357	*	K	0.526316	6.25
12_82038589_A_G	rs2255992	12	82038589	A	G	-0.0202	0.980392	0.963391	0.997009	0.2983	11	rs2255992	0.02264	12	82038589	A	G	0.7017	1.02	1.003	1.038	0.0202	0.0089	85934	401577	12	82038589	12	82038589	*	rs2255992	R	82432368	rs2255992	A	G	0.6998	-0.0098	0.0019	2.3e-07	683535	82432368	82038589	12	82038589	12	82038589	*	R	-2.26966	-5.15789
12_82045291_C_T	rs10778853	12	82045291	C	T	0.0047	1.005	0.986	1.024	0.2418	10	rs10778853	0.62	12	82045291	T	C	0.2418	1.005	0.986	1.024	0.0047	0.0095	85934	401577	12	82045291	12	82045291	*	rs10778853	Y	82439070	rs10778853	T	C	0.2409	-0.0125	0.002	1.1e-09	684053	82439070	82045291	12	82045291	12	82045291	*	Y	0.494737	-6.25
12_82052569_G_A	rs11615777	12	82052569	G	A	0.0043	1.004	0.986	1.023	0.2425	10	rs11615777	0.6508	12	82052569	A	G	0.2425	1.004	0.986	1.023	0.0043	0.0095	85934	401577	12	82052569	12	82052569	*	rs11615777	R	82446348	rs11615777	A	G	0.2408	-0.0124	0.002	9.9e-10	684067	82446348	82052569	12	82052569	12	82052569	*	R	0.452632	-6.2
12_82052826_C_T	rs2246428	12	82052826	C	T	-0.0208	0.979	0.962	0.997	0.2974	10	rs2246428	0.01937	12	82052826	T	C	0.2974	0.979	0.962	0.997	-0.0208	0.0089	85934	401577	12	82052826	12	82052826	*	rs2246428	Y	82446605	rs2246428	T	C	0.2982	0.0099	0.0019	1.8e-07	685316	82446605	82052826	12	82052826	12	82052826	*	Y	-2.33708	5.21053
12_82057082_C_T	rs10778855	12	82057082	C	T	0.0032	1.003	0.985	1.022	0.2406	10	rs10778855	0.7343	12	82057082	T	C	0.2406	1.003	0.985	1.022	0.0032	0.0095	85934	401577	12	82057082	12	82057082	*	rs10778855	Y	82450861	rs10778855	T	C	0.2402	-0.0125	0.002	1e-09	685173	82450861	82057082	12	82057082	12	82057082	*	Y	0.336842	-6.25
12_82061288_C_A	rs4558236	12	82061288	C	A	-0.0007	0.999	0.981	1.017	0.2614	10	rs4558236	0.9429	12	82061288	A	C	0.2614	0.999	0.981	1.017	-0.0007	0.0092	85934	401577	12	82061288	12	82061288	*	rs4558236	M	82455067	rs4558236	A	C	0.2631	-0.0105	0.002	1.1e-07	688578	82455067	82061288	12	82061288	12	82061288	*	M	-0.076087	-5.25
12_82065387_C_T	rs10778857	12	82065387	C	T	0.0037	1.004	0.985	1.023	0.2411	10	rs10778857	0.6952	12	82065387	T	C	0.2411	1.004	0.985	1.023	0.0037	0.0095	85934	401577	12	82065387	12	82065387	*	rs10778857	Y	82459166	rs10778857	T	C	0.2405	-0.0124	0.002	9.2e-10	689152	82459166	82065387	12	82065387	12	82065387	*	Y	0.389474	-6.2
12_82072018_T_C	rs11115176	12	82072018	T	C	0.0037	1.00402	0.985222	1.02249	0.2404	11	rs11115176	0.6946	12	82072018	T	C	0.7596	0.996	0.978	1.015	-0.0037	0.0095	85934	401577	12	82072018	12	82072018	*	rs11115176	Y	82465797	rs11115176	T	C	0.7601	0.0121	0.0019	2e-10	792384	82465797	82072018	12	82072018	12	82072018	*	Y	0.389474	6.36842
12_82072204_C_T	rs7138668	12	82072204	C	T	0.0229	1.023	1.005	1.041	0.702	10	rs7138668	0.009928	12	82072204	T	C	0.702	1.023	1.005	1.041	0.0229	0.0089	85934	401577	12	82072204	12	82072204	*	rs7138668	Y	82465983	rs7138668	T	C	0.702	-0.0097	0.0019	2.3e-07	691999	82465983	82072204	12	82072204	12	82072204	*	Y	2.57303	-5.10526
12_82074256_T_C	rs12367496	12	82074256	T	C		1	0.982318	1.01833	0.2604	11	rs12367496	0.9975	12	82074256	T	C	0.7396	1	0.982	1.018	0	0.0092	85934	401577	12	82074256	12	82074256	*	rs12367496	Y	82468035	rs12367496	T	C	0.7377	0.0106	0.002	7.1e-08	689309	82468035	82074256	12	82074256	12	82074256	*	Y		5.3
12_82078953_T_C	rs11115182	12	82078953	T	C	-0.0147	0.985222	0.963391	1.00806	0.1465	11	rs11115182	0.2029	12	82078953	T	C	0.8535	1.015	0.992	1.038	0.0147	0.0116	85934	401577	12	82078953	12	82078953	*	rs11115182	Y	82472732	rs11115182	T	C	0.8607	0.0096	0.0025	0.00013	687118	82472732	82078953	12	82078953	12	82078953	*	Y	-1.26724	3.84
12_82089966_T_C	rs11115185	12	82089966	T	C	-0.0123	0.988142	0.965251	1.01112	0.142	11	rs11115185	0.2899	12	82089966	T	C	0.858	1.012	0.989	1.036	0.0123	0.0117	85934	401577	12	82089966	12	82089966	*	rs11115185	Y	82483745	rs11115185	T	C	0.8638	0.0097	0.0025	0.00012	687233	82483745	82089966	12	82089966	12	82089966	*	Y	-1.05128	3.88
12_82094515_G_A	rs11115189	12	82094515	G	A	-0.0125	0.988	0.965	1.01	0.142	10	rs11115189	0.2832	12	82094515	A	G	0.142	0.988	0.965	1.01	-0.0125	0.0117	85934	401577	12	82094515	12	82094515	*	rs11115189	R	82488294	rs11115189	A	G	0.1372	-0.0097	0.0025	0.00014	688021	82488294	82094515	12	82094515	12	82094515	*	R	-1.06838	-3.88
12_82108326_C_A	rs10862444	12	82108326	C	A	-0.0162	0.984	0.962	1.007	0.1424	10	rs10862444	0.1646	12	82108326	A	C	0.1424	0.984	0.962	1.007	-0.0162	0.0116	85934	401577	12	82108326	12	82108326	*	rs10862444	M	82502105	rs10862444	A	C	0.1411	-0.009	0.0025	0.00038	692214	82502105	82108326	12	82108326	12	82108326	*	M	-1.39655	-3.6
12_82754014_G_A	rs4323938	12	82754014	G	A	0.0053	1.005	0.985	1.026	0.7911	10	rs4323938	0.61	12	82754014	A	G	0.7911	1.005	0.985	1.026	0.0053	0.0105	85934	401577	12	82754014	12	82754014	*	rs4323938	R	83147793	rs4323938	A	G	0.8045	0.0087	0.0023	0.00013	668715	83147793	82754014	12	82754014	12	82754014	*	R	0.504762	3.78261
12_82766411_G_T	rs11115386	12	82766411	G	T	-0.0072	0.993	0.973	1.013	0.1936	10	rs11115386	0.4798	12	82766411	T	G	0.1936	0.993	0.973	1.013	-0.0072	0.0102	85934	401577	12	82766411	12	82766411	*	rs11115386	K	83160190	rs11115386	T	G	0.1997	-0.008	0.0022	0.00028	692433	83160190	82766411	12	82766411	12	82766411	*	K	-0.705882	-3.63636
12_83174069_A_G	rs11115628	12	83174069	A	G	0.0204	1.02041	0.988142	1.05485	0.0652	11	rs11115628	0.218	12	83174069	A	G	0.9348	0.98	0.948	1.012	-0.0204	0.0166	85934	401577	12	83174069	12	83174069	*	rs11115628	R	83567848	rs11115628	A	G	0.93616	-0.0134	0.0036	0.00016	692062	83567848	83174069	12	83174069	12	83174069	*	R	1.22892	-3.72222
12_83176637_T_C	rs11115632	12	83176637	T	C	0.0194	1.01937	0.987167	1.05374	0.0647	11	rs11115632	0.242	12	83176637	T	C	0.9353	0.981	0.949	1.013	-0.0194	0.0166	85934	401577	12	83176637	12	83176637	*	rs11115632	Y	83570416	rs11115632	T	C	0.93651	-0.014	0.0036	0.0001	692416	83570416	83176637	12	83176637	12	83176637	*	Y	1.16867	-3.88889
12_83178888_T_C	rs12301625	12	83178888	T	C	0.0192	1.01937	0.987167	1.05263	0.0648	11	rs12301625	0.2458	12	83178888	T	C	0.9352	0.981	0.95	1.013	-0.0192	0.0166	85934	401577	12	83178888	12	83178888	*	rs12301625	Y	83572667	rs12301625	T	C	0.93668	-0.0141	0.0036	8.4e-05	692472	83572667	83178888	12	83178888	12	83178888	*	Y	1.15663	-3.91667
12_83179716_G_A	rs12308039	12	83179716	G	A	0.0188	1.019	0.986	1.053	0.0646	10	rs12308039	0.2572	12	83179716	A	G	0.0646	1.019	0.986	1.053	0.0188	0.0166	85934	401577	12	83179716	12	83179716	*	rs12308039	R	83573495	rs12308039	A	G	0.06332	0.0138	0.0036	0.00013	692389	83573495	83179716	12	83179716	12	83179716	*	R	1.13253	3.83333
12_83182254_C_T	rs12300569	12	83182254	C	T	0.0208	1.021	0.988	1.055	0.0644	10	rs12300569	0.2107	12	83182254	T	C	0.0644	1.021	0.988	1.055	0.0208	0.0166	85934	401577	12	83182254	12	83182254	*	rs12300569	Y	83576033	rs12300569	T	C	0.06338	0.0139	0.0036	0.00011	692273	83576033	83182254	12	83182254	12	83182254	*	Y	1.25301	3.86111
12_83205423_G_A	rs7296128	12	83205423	G	A	-0.0128	0.987	0.971	1.003	0.3983	10	rs7296128	0.123	12	83205423	A	G	0.3983	0.987	0.971	1.003	-0.0128	0.0083	85934	401577	12	83205423	12	83205423	*	rs7296128	R	83599202	rs7296128	A	G	0.3907	-0.0063	0.0018	0.00036	686015	83599202	83205423	12	83205423	12	83205423	*	R	-1.54217	-3.5
12_83224476_T_C	rs10862606	12	83224476	T	C	0.0013	1.001	0.958773	1.04493	0.0361	11	rs10862606	0.9538	12	83224476	T	C	0.9639	0.999	0.957	1.043	-0.0013	0.022	85934	401577	12	83224476	12	83224476	*	rs10862606	Y	83618255	rs10862606	T	C	0.96533	-0.0173	0.0048	0.0003	691034	83618255	83224476	12	83224476	12	83224476	*	Y	0.0590909	-3.60417
12_83293618_C_T	rs11115701	12	83293618	C	T	-0.0204	0.98	0.929	1.033	0.0239	10	rs11115701	0.4532	12	83293618	T	C	0.0239	0.98	0.929	1.033	-0.0204	0.0272	85934	401577	12	83293618	12	83293618	*	rs11115701	Y	83687397	rs11115701	T	C	0.02233	0.0217	0.0062	0.0005	680458	83687397	83293618	12	83293618	12	83293618	*	Y	-0.75	3.5
12_83359468_G_T	rs12230669	12	83359468	G	T	-0.0025	0.998	0.963	1.033	0.0556	10	rs12230669	0.8882	12	83359468	T	G	0.0556	0.998	0.963	1.033	-0.0025	0.0178	85934	401577	12	83359468	12	83359468	*	rs12230669	K	83753247	rs12230669	T	G	0.05414	0.0144	0.0038	0.00015	688938	83753247	83359468	12	83359468	12	83359468	*	K	-0.140449	3.78947
12_83362427_G_C	rs7488808	12	83362427	G	C	-0.0035	0.997	0.962	1.032	0.0557	5	rs7488808	0.8456	12	83362427	C	G	0.0557	0.997	0.962	1.032	-0.0035	0.0178	85934	401577	12	83362427	12	83362427	*	rs7488808	S	83756206	rs7488808	C	G	0.05355	0.0149	0.0038	9.6e-05	689070	83756206	83362427	12	83362427	12	83362427	*	S	-0.196629	3.92105
12_83365670_T_C	rs10862643	12	83365670	T	C	-0.0034	0.997009	0.962464	1.03199	0.0557	11	rs10862643	0.8478	12	83365670	T	C	0.9443	1.003	0.969	1.039	0.0034	0.0178	85934	401577	12	83365670	12	83365670	*	rs10862643	Y	83759449	rs10862643	T	C	0.94645	-0.0149	0.0038	9.7e-05	689143	83759449	83365670	12	83365670	12	83365670	*	Y	-0.191011	-3.92105
12_83367679_A_G	rs4471519	12	83367679	A	G	-0.0036	0.996016	0.962464	1.03199	0.0557	11	rs4471519	0.8392	12	83367679	A	G	0.9443	1.004	0.969	1.039	0.0036	0.0178	85934	401577	12	83367679	12	83367679	*	rs4471519	R	83761458	rs4471519	A	G	0.94645	-0.0148	0.0038	0.00011	689001	83761458	83367679	12	83367679	12	83367679	*	R	-0.202247	-3.89474
12_83368109_A_G	rs4506727	12	83368109	A	G	-0.0035	0.996016	0.962464	1.03199	0.0557	11	rs4506727	0.843	12	83368109	A	G	0.9443	1.004	0.969	1.039	0.0035	0.0178	85934	401577	12	83368109	12	83368109	*	rs4506727	R	83761888	rs4506727	A	G	0.94645	-0.0145	0.0038	0.00016	683195	83761888	83368109	12	83368109	12	83368109	*	R	-0.196629	-3.81579
12_83368405_T_A	rs4540901	12	83368405	T	A	-0.0032	0.997	0.963	1.032	0.0557	5	rs4540901	0.8574	12	83368405	A	T	0.0557	0.997	0.963	1.032	-0.0032	0.0178	85934	401577	12	83368405	12	83368405	*	rs4540901	W	83762184	rs4540901	A	T	0.05355	0.015	0.0038	9e-05	689131	83762184	83368405	12	83368405	12	83368405	*	W	-0.179775	3.94737
12_83368471_G_T	rs8181788	12	83368471	G	T	-0.0033	0.997	0.963	1.032	0.0557	10	rs8181788	0.8522	12	83368471	T	G	0.0557	0.997	0.963	1.032	-0.0033	0.0178	85934	401577	12	83368471	12	83368471	*	rs8181788	N	83762250	rs8181788	T	G	0.05355	0.0146	0.0038	0.00013	689130	83762250	83368471	12	83368471	12	83368471	*	N	-0.185393	3.84211
12_83368727_C_A	rs4520676	12	83368727	C	A	-0.0031	0.997	0.963	1.032	0.0556	10	rs4520676	0.8607	12	83368727	A	C	0.0556	0.997	0.963	1.032	-0.0031	0.0178	85934	401577	12	83368727	12	83368727	*	rs4520676	H	83762506	rs4520676	A	C	0.05338	0.015	0.0038	9.1e-05	689139	83762506	83368727	12	83368727	12	83368727	*	H	-0.174157	3.94737
12_83368977_C_T	rs10862644	12	83368977	C	T	-0.003	0.997	0.963	1.032	0.0556	10	rs10862644	0.8684	12	83368977	T	C	0.0556	0.997	0.963	1.032	-0.003	0.0178	85934	401577	12	83368977	12	83368977	*	rs10862644	Y	83762756	rs10862644	T	C	0.05385	0.0147	0.0038	0.00012	689138	83762756	83368977	12	83368977	12	83368977	*	Y	-0.168539	3.86842
12_83370210_T_G	rs8181772	12	83370210	T	G	-0.0033	0.997009	0.962464	1.03199	0.0557	11	rs8181772	0.8531	12	83370210	T	G	0.9443	1.003	0.969	1.039	0.0033	0.0178	85934	401577	12	83370210	12	83370210	*	rs8181772	K	83763989	rs8181772	T	G	0.94645	-0.0149	0.0038	0.00011	683258	83763989	83370210	12	83370210	12	83370210	*	K	-0.185393	-3.92105
12_83370671_C_T	rs11115759	12	83370671	C	T	-0.0033	0.997	0.963	1.032	0.0558	10	rs11115759	0.853	12	83370671	T	C	0.0558	0.997	0.963	1.032	-0.0033	0.0178	85934	401577	12	83370671	12	83370671	*	rs11115759	Y	83764450	rs11115759	T	C	0.05355	0.0145	0.0038	0.00015	689099	83764450	83370671	12	83370671	12	83370671	*	Y	-0.185393	3.81579
12_83372390_A_G	rs4346039	12	83372390	A	G	-0.0035	0.996016	0.962464	1.03199	0.0557	11	rs4346039	0.8423	12	83372390	A	G	0.9443	1.004	0.969	1.039	0.0035	0.0178	85934	401577	12	83372390	12	83372390	*	rs4346039	R	83766169	rs4346039	A	G	0.94645	-0.0144	0.0038	0.00016	683270	83766169	83372390	12	83372390	12	83372390	*	R	-0.196629	-3.78947
12_83372626_G_A	rs7968688	12	83372626	G	A	-0.0035	0.997	0.962	1.032	0.0557	10	rs7968688	0.8421	12	83372626	A	G	0.0557	0.997	0.962	1.032	-0.0035	0.0178	85934	401577	12	83372626	12	83372626	*	rs7968688	R	83766405	rs7968688	A	G	0.05355	0.015	0.0038	8.6e-05	689138	83766405	83372626	12	83372626	12	83372626	*	R	-0.196629	3.94737
12_83372873_G_A	rs10778981	12	83372873	G	A	-0.0033	0.997	0.963	1.032	0.0557	10	rs10778981	0.8525	12	83372873	A	G	0.0557	0.997	0.963	1.032	-0.0033	0.0178	85934	401577	12	83372873	12	83372873	*	rs10778981	R	83766652	rs10778981	A	G	0.05355	0.015	0.0038	8.8e-05	689143	83766652	83372873	12	83372873	12	83372873	*	R	-0.185393	3.94737
12_83373080_G_A	rs10862646	12	83373080	G	A	-0.0088	0.991	0.95	1.034	0.0376	10	rs10862646	0.6857	12	83373080	A	G	0.0376	0.991	0.95	1.034	-0.0088	0.0216	85934	401577	12	83373080	12	83373080	*	rs10862646	R	83766859	rs10862646	A	G	0.03619	0.0163	0.0046	0.0004	688787	83766859	83373080	12	83373080	12	83373080	*	R	-0.407407	3.54348
12_83373337_G_A	rs4526842	12	83373337	G	A	-0.003	0.997	0.963	1.032	0.0557	10	rs4526842	0.8676	12	83373337	A	G	0.0557	0.997	0.963	1.032	-0.003	0.0178	85934	401577	12	83373337	12	83373337	*	rs4526842	R	83767116	rs4526842	A	G	0.05355	0.0151	0.0038	7.8e-05	690091	83767116	83373337	12	83373337	12	83373337	*	R	-0.168539	3.97368
12_83373954_T_G	rs11115764	12	83373954	T	G	-0.0037	0.996016	0.962464	1.03199	0.0558	11	rs11115764	0.8346	12	83373954	T	G	0.9442	1.004	0.969	1.039	0.0037	0.0178	85934	401577	12	83373954	12	83373954	*	rs11115764	K	83767733	rs11115764	T	G	0.94645	-0.0148	0.0038	0.0001	692366	83767733	83373954	12	83373954	12	83373954	*	K	-0.207865	-3.89474
12_83374138_G_A	rs10862647	12	83374138	G	A	-0.0036	0.996	0.962	1.032	0.0558	10	rs10862647	0.8409	12	83374138	A	G	0.0558	0.996	0.962	1.032	-0.0036	0.0178	85934	401577	12	83374138	12	83374138	*	rs10862647	R	83767917	rs10862647	A	G	0.05355	0.0148	0.0038	0.0001	692360	83767917	83374138	12	83374138	12	83374138	*	R	-0.202247	3.89474
12_83374447_T_C	rs7309196	12	83374447	T	C	-0.0034	0.997009	0.962464	1.03199	0.0557	11	rs7309196	0.8505	12	83374447	T	C	0.9443	1.003	0.969	1.039	0.0034	0.0178	85934	401577	12	83374447	12	83374447	*	rs7309196	Y	83768226	rs7309196	T	C	0.94645	-0.0148	0.0038	0.00011	692364	83768226	83374447	12	83374447	12	83374447	*	Y	-0.191011	-3.89474
12_83375081_G_A	rs11115766	12	83375081	G	A	-0.0035	0.997	0.962	1.032	0.0558	10	rs11115766	0.8437	12	83375081	A	G	0.0558	0.997	0.962	1.032	-0.0035	0.0178	85934	401577	12	83375081	12	83375081	*	rs11115766	R	83768860	rs11115766	A	G	0.05355	0.0148	0.0038	0.00011	692278	83768860	83375081	12	83375081	12	83375081	*	R	-0.196629	3.89474
12_83375852_C_A	rs11115768	12	83375852	C	A	-0.0031	0.997	0.963	1.032	0.0556	10	rs11115768	0.8598	12	83375852	A	C	0.0556	0.997	0.963	1.032	-0.0031	0.0178	85934	401577	12	83375852	12	83375852	*	rs11115768	M	83769631	rs11115768	A	C	0.05355	0.0149	0.0038	0.0001	692377	83769631	83375852	12	83375852	12	83375852	*	M	-0.174157	3.92105
12_83376141_C_T	rs10778982	12	83376141	C	T	-0.0032	0.997	0.963	1.032	0.0557	10	rs10778982	0.8579	12	83376141	T	C	0.0557	0.997	0.963	1.032	-0.0032	0.0178	85934	401577	12	83376141	12	83376141	*	rs10778982	Y	83769920	rs10778982	T	C	0.05355	0.0147	0.0038	0.00012	692382	83769920	83376141	12	83376141	12	83376141	*	Y	-0.179775	3.86842
12_83376641_G_A	rs10862651	12	83376641	G	A	-0.0029	0.997	0.963	1.033	0.0556	10	rs10862651	0.8728	12	83376641	A	G	0.0556	0.997	0.963	1.033	-0.0029	0.0178	85934	401577	12	83376641	12	83376641	*	rs10862651	R	83770420	rs10862651	A	G	0.05355	0.0147	0.0038	0.00013	686497	83770420	83376641	12	83376641	12	83376641	*	R	-0.162921	3.86842
12_83377746_A_G	rs7133909	12	83377746	A	G	-0.0021	0.998004	0.963391	1.03306	0.0554	11	rs7133909	0.907	12	83377746	A	G	0.9446	1.002	0.968	1.038	0.0021	0.0178	85934	401577	12	83377746	12	83377746	*	rs7133909	R	83771525	rs7133909	A	G	0.94645	-0.0145	0.0038	0.00014	692346	83771525	83377746	12	83377746	12	83377746	*	R	-0.117978	-3.81579
12_83378682_C_G	rs10862652	12	83378682	C	G	-0.0032	0.997009	0.962464	1.03199	0.0556	6	rs10862652	0.859	12	83378682	C	G	0.9444	1.003	0.969	1.039	0.0032	0.0178	85934	401577	12	83378682	12	83378682	*	rs10862652	S	83772461	rs10862652	C	G	0.94645	-0.0145	0.0038	0.00015	692377	83772461	83378682	12	83378682	12	83378682	*	S	-0.179775	-3.81579
12_83378798_A_G	rs10778985	12	83378798	A	G	-0.0029	0.997009	0.962464	1.03199	0.0556	11	rs10778985	0.8696	12	83378798	A	G	0.9444	1.003	0.969	1.039	0.0029	0.0178	85934	401577	12	83378798	12	83378798	*	rs10778985	R	83772577	rs10778985	A	G	0.94645	-0.0144	0.0038	0.00017	692373	83772577	83378798	12	83378798	12	83378798	*	R	-0.162921	-3.78947
12_83378897_G_T	rs10778987	12	83378897	G	T	-0.0032	0.997	0.963	1.032	0.0556	10	rs10778987	0.8587	12	83378897	T	G	0.0556	0.997	0.963	1.032	-0.0032	0.0178	85934	401577	12	83378897	12	83378897	*	rs10778987	B	83772676	rs10778987	T	G	0.0535	0.0144	0.0038	0.00017	692302	83772676	83378897	12	83378897	12	83378897	*	B	-0.179775	3.78947
12_83379140_T_C	rs10862654	12	83379140	T	C	-0.003	0.997009	0.962464	1.03199	0.0557	11	rs10862654	0.8646	12	83379140	T	C	0.9443	1.003	0.969	1.039	0.003	0.0178	85934	401577	12	83379140	12	83379140	*	rs10862654	Y	83772919	rs10862654	T	C	0.9465	-0.0148	0.0038	0.00011	692376	83772919	83379140	12	83379140	12	83379140	*	Y	-0.168539	-3.89474
12_83379727_G_A	rs10047574	12	83379727	G	A	-0.0031	0.997	0.963	1.032	0.0556	10	rs10047574	0.8614	12	83379727	A	G	0.0556	0.997	0.963	1.032	-0.0031	0.0178	85934	401577	12	83379727	12	83379727	*	rs10047574	R	83773506	rs10047574	A	G	0.05355	0.0148	0.0038	0.00011	692250	83773506	83379727	12	83379727	12	83379727	*	R	-0.174157	3.89474
12_83379938_T_G	rs10047542	12	83379938	T	G	-0.0033	0.997009	0.962464	1.03199	0.0556	11	rs10047542	0.854	12	83379938	T	G	0.9444	1.003	0.969	1.039	0.0033	0.0178	85934	401577	12	83379938	12	83379938	*	rs10047542	K	83773717	rs10047542	T	G	0.94645	-0.0148	0.0038	0.0001	692303	83773717	83379938	12	83379938	12	83379938	*	K	-0.185393	-3.89474
12_83379971_T_C	rs10047543	12	83379971	T	C	-0.0031	0.997009	0.962464	1.03199	0.0555	11	rs10047543	0.8602	12	83379971	T	C	0.9445	1.003	0.969	1.039	0.0031	0.0178	85934	401577	12	83379971	12	83379971	*	rs10047543	Y	83773750	rs10047543	T	C	0.94645	-0.0148	0.0038	0.00011	692376	83773750	83379971	12	83379971	12	83379971	*	Y	-0.174157	-3.89474
12_83379993_G_A	rs10047575	12	83379993	G	A	-0.0032	0.997	0.963	1.032	0.0556	10	rs10047575	0.8558	12	83379993	A	G	0.0556	0.997	0.963	1.032	-0.0032	0.0178	85934	401577	12	83379993	12	83379993	*	rs10047575	R	83773772	rs10047575	A	G	0.05355	0.0148	0.0038	0.00011	692375	83773772	83379993	12	83379993	12	83379993	*	R	-0.179775	3.89474
12_83380285_A_G	rs4584655	12	83380285	A	G	-0.0031	0.997009	0.962464	1.03199	0.0555	11	rs4584655	0.8599	12	83380285	A	G	0.9445	1.003	0.969	1.039	0.0031	0.0178	85934	401577	12	83380285	12	83380285	*	rs4584655	R	83774064	rs4584655	A	G	0.94645	-0.0145	0.0038	0.00015	692377	83774064	83380285	12	83380285	12	83380285	*	R	-0.174157	-3.81579
12_83380668_T_G	rs12368213	12	83380668	T	G	-0.004	0.996016	0.961538	1.03093	0.0556	11	rs12368213	0.8212	12	83380668	T	G	0.9444	1.004	0.97	1.04	0.004	0.0178	85934	401577	12	83380668	12	83380668	*	rs12368213	K	83774447	rs12368213	T	G	0.94645	-0.0148	0.0038	0.00011	692377	83774447	83380668	12	83380668	12	83380668	*	K	-0.224719	-3.89474
12_83381008_A_G	rs4988665	12	83381008	A	G	-0.0032	0.997009	0.962464	1.03199	0.0555	11	rs4988665	0.8591	12	83381008	A	G	0.9445	1.003	0.969	1.039	0.0032	0.0178	85934	401577	12	83381008	12	83381008	*	rs4988665	R	83774787	rs4988665	A	G	0.94662	-0.0144	0.0038	0.00016	692376	83774787	83381008	12	83381008	12	83381008	*	R	-0.179775	-3.78947
12_83383237_T_G	rs10862658	12	83383237	T	G	-0.0104	0.990099	0.948767	1.03199	0.0381	11	rs10862658	0.6282	12	83383237	T	G	0.9619	1.01	0.969	1.054	0.0104	0.0214	85934	401577	12	83383237	12	83383237	*	rs10862658	K	83777016	rs10862658	T	G	0.96387	-0.0162	0.0046	0.00044	692034	83777016	83383237	12	83383237	12	83383237	*	K	-0.485981	-3.52174
12_83383605_C_T	rs11115775	12	83383605	C	T	-0.0034	0.997	0.962	1.032	0.0556	10	rs11115775	0.8468	12	83383605	T	C	0.0556	0.997	0.962	1.032	-0.0034	0.0178	85934	401577	12	83383605	12	83383605	*	rs11115775	Y	83777384	rs11115775	T	C	0.05355	0.0145	0.0038	0.00014	692192	83777384	83383605	12	83383605	12	83383605	*	Y	-0.191011	3.81579
12_83384498_C_T	rs11115777	12	83384498	C	T	-0.0036	0.996	0.962	1.032	0.0556	10	rs11115777	0.8416	12	83384498	T	C	0.0556	0.996	0.962	1.032	-0.0036	0.0178	85934	401577	12	83384498	12	83384498	*	rs11115777	Y	83778277	rs11115777	T	C	0.05478	0.0148	0.0041	0.00027	680921	83778277	83384498	12	83384498	12	83384498	*	Y	-0.202247	3.60976
12_83385851_A_T	rs10778990	12	83385851	A	T	-0.0037	0.996016	0.962464	1.03199	0.0556	6	rs10778990	0.8364	12	83385851	A	T	0.9444	1.004	0.969	1.039	0.0037	0.0178	85934	401577	12	83385851	12	83385851	*	rs10778990	W	83779630	rs10778990	A	T	0.9465	-0.0147	0.0038	0.00012	692286	83779630	83385851	12	83385851	12	83385851	*	W	-0.207865	-3.86842
12_83387012_A_T	rs10778991	12	83387012	A	T	-0.0035	0.996016	0.962464	1.03199	0.0556	6	rs10778991	0.8437	12	83387012	A	T	0.9444	1.004	0.969	1.039	0.0035	0.0178	85934	401577	12	83387012	12	83387012	*	rs10778991	W	83780791	rs10778991	A	T	0.9465	-0.0139	0.0039	0.00039	638130	83780791	83387012	12	83387012	12	83387012	*	W	-0.196629	-3.5641
12_83387688_C_G	rs12299063	12	83387688	C	G	-0.0033	0.997009	0.962464	1.03199	0.0555	6	rs12299063	0.8526	12	83387688	C	G	0.9445	1.003	0.969	1.039	0.0033	0.0178	85934	401577	12	83387688	12	83387688	*	rs12299063	S	83781467	rs12299063	C	G	0.9465	-0.0147	0.0038	0.00013	692372	83781467	83387688	12	83387688	12	83387688	*	S	-0.185393	-3.86842
12_83390487_C_A	rs10778992	12	83390487	C	A	-0.0039	0.996	0.962	1.031	0.0559	10	rs10778992	0.8248	12	83390487	A	C	0.0559	0.996	0.962	1.031	-0.0039	0.0178	85934	401577	12	83390487	12	83390487	*	rs10778992	M	83784266	rs10778992	A	C	0.05426	0.0147	0.0038	0.00012	692370	83784266	83390487	12	83390487	12	83390487	*	M	-0.219101	3.86842
12_83391393_G_A	rs10735465	12	83391393	G	A	-0.0036	0.996	0.962	1.032	0.056	10	rs10735465	0.839	12	83391393	A	G	0.056	0.996	0.962	1.032	-0.0036	0.0178	85934	401577	12	83391393	12	83391393	*	rs10735465	R	83785172	rs10735465	A	G	0.05443	0.0148	0.0038	9.8e-05	692024	83785172	83391393	12	83391393	12	83391393	*	R	-0.202247	3.89474
12_83392115_T_G	rs4129995	12	83392115	T	G	-0.0038	0.996016	0.962464	1.03199	0.0558	11	rs4129995	0.8306	12	83392115	T	G	0.9442	1.004	0.969	1.039	0.0038	0.0178	85934	401577	12	83392115	12	83392115	*	rs4129995	K	83785894	rs4129995	T	G	0.94457	-0.0147	0.0038	0.00012	692369	83785894	83392115	12	83392115	12	83392115	*	K	-0.213483	-3.86842
12_83392450_G_A	rs4129443	12	83392450	G	A	-0.011	0.989	0.949	1.031	0.0385	10	rs4129443	0.6058	12	83392450	A	G	0.0385	0.989	0.949	1.031	-0.011	0.0213	85934	401577	12	83392450	12	83392450	*	rs4129443	R	83786229	rs4129443	A	G	0.03707	0.0161	0.0045	0.0004	692314	83786229	83392450	12	83392450	12	83392450	*	R	-0.516432	3.57778
12_83392846_G_A	rs10778993	12	83392846	G	A	-0.0037	0.996	0.962	1.032	0.0559	10	rs10778993	0.8353	12	83392846	A	G	0.0559	0.996	0.962	1.032	-0.0037	0.0178	85934	401577	12	83392846	12	83392846	*	rs10778993	R	83786625	rs10778993	A	G	0.05443	0.0147	0.0038	0.00012	692370	83786625	83392846	12	83392846	12	83392846	*	R	-0.207865	3.86842
12_83395114_T_C	rs4146303	12	83395114	T	C	-0.0114	0.98912	0.948767	1.03093	0.0388	11	rs4146303	0.591	12	83395114	T	C	0.9612	1.011	0.97	1.054	0.0114	0.0212	85934	401577	12	83395114	12	83395114	*	rs4146303	Y	83788893	rs4146303	T	C	0.96287	-0.0162	0.0046	0.00041	692075	83788893	83395114	12	83395114	12	83395114	*	Y	-0.537736	-3.52174
12_83395797_T_G	rs10746278	12	83395797	T	G	-0.0047	0.995025	0.961538	1.03093	0.056	11	rs10746278	0.7892	12	83395797	T	G	0.944	1.005	0.97	1.04	0.0047	0.0178	85934	401577	12	83395797	12	83395797	*	rs10746278	B	83789576	rs10746278	T	G	0.94551	-0.0147	0.0038	0.00012	692406	83789576	83395797	12	83395797	12	83395797	*	B	-0.264045	-3.86842
12_83398568_C_A	rs4556627	12	83398568	C	A	-0.0105	0.99	0.949	1.032	0.0387	10	rs4556627	0.6188	12	83398568	A	C	0.0387	0.99	0.949	1.032	-0.0105	0.0212	85934	401577	12	83398568	12	83398568	*	rs4556627	M	83792347	rs4556627	A	C	0.03713	0.0161	0.0046	0.00045	691754	83792347	83398568	12	83398568	12	83398568	*	M	-0.495283	3.5
12_83815044_G_T	rs2061530	12	83815044	G	T	-0.0016	0.998	0.982	1.015	0.5886	10	rs2061530	0.8461	12	83815044	T	G	0.5886	0.998	0.982	1.015	-0.0016	0.0083	85934	401577	12	83815044	12	83815044	*	rs2061530	K	84208823	rs2061530	T	G	0.5679	0.0064	0.0017	0.00022	682904	84208823	83815044	12	83815044	12	83815044	*	K	-0.192771	3.76471
12_83821525_A_G	rs10746298	12	83821525	A	G	-0.0014	0.999001	0.982318	1.01523	0.5885	11	rs10746298	0.866	12	83821525	A	G	0.4115	1.001	0.985	1.018	0.0014	0.0083	85934	401577	12	83821525	12	83821525	*	rs10746298	R	84215304	rs10746298	A	G	0.436	-0.0064	0.0018	0.00025	684243	84215304	83821525	12	83821525	12	83821525	*	R	-0.168675	-3.55556
12_83839531_G_A	rs1460373	12	83839531	G	A	0.0113	1.011	0.995	1.028	0.6354	10	rs1460373	0.1864	12	83839531	A	G	0.6354	1.011	0.995	1.028	0.0113	0.0085	85934	401577	12	83839531	12	83839531	*	rs1460373	R	84233310	rs1460373	A	G	0.6293	0.0076	0.0018	3.1e-05	677078	84233310	83839531	12	83839531	12	83839531	*	R	1.32941	4.22222
12_83845176_G_A	rs1922444	12	83845176	G	A	0.0078	1.008	0.991	1.025	0.6555	10	rs1922444	0.3683	12	83845176	A	G	0.6555	1.008	0.991	1.025	0.0078	0.0086	85934	401577	12	83845176	12	83845176	*	rs1922444	R	84238955	rs1922444	A	G	0.6446	0.0084	0.0018	4.8e-06	681558	84238955	83845176	12	83845176	12	83845176	*	R	0.906977	4.66667
12_83845679_A_C	rs990932	12	83845679	A	C	0.007	1.00705	0.990099	1.02459	0.6623	11	rs990932	0.4158	12	83845679	A	C	0.3377	0.993	0.976	1.01	-0.007	0.0087	85934	401577	12	83845679	12	83845679	*	rs990932	M	84239458	rs990932	A	C	0.3513	-0.0083	0.0018	5.5e-06	681231	84239458	83845679	12	83845679	12	83845679	*	M	0.804598	-4.61111
12_83848638_T_C	rs1841336	12	83848638	T	C	0.0073	1.00705	0.990099	1.02459	0.6624	11	rs1841336	0.4012	12	83848638	T	C	0.3376	0.993	0.976	1.01	-0.0073	0.0087	85934	401577	12	83848638	12	83848638	*	rs1841336	Y	84242417	rs1841336	T	C	0.3513	-0.0085	0.0018	3.7e-06	681640	84242417	83848638	12	83848638	12	83848638	*	Y	0.83908	-4.72222
12_83849734_A_G	rs1006187	12	83849734	A	G	0.0073	1.00705	0.990099	1.02459	0.6623	11	rs1006187	0.3959	12	83849734	A	G	0.3377	0.993	0.976	1.01	-0.0073	0.0087	85934	401577	12	83849734	12	83849734	*	rs1006187	R	84243513	rs1006187	A	G	0.3513	-0.0084	0.0018	4.9e-06	681745	84243513	83849734	12	83849734	12	83849734	*	R	0.83908	-4.66667
12_83851023_A_G	rs1006185	12	83851023	A	G	0.0072	1.00705	0.990099	1.02459	0.6623	11	rs1006185	0.4031	12	83851023	A	G	0.3377	0.993	0.976	1.01	-0.0072	0.0087	85934	401577	12	83851023	12	83851023	*	rs1006185	R	84244802	rs1006185	A	G	0.3511	-0.0083	0.0018	5.7e-06	681907	84244802	83851023	12	83851023	12	83851023	*	R	0.827586	-4.61111
12_83861977_A_G	rs922160	12	83861977	A	G	0.0098	1.0101	0.993049	1.02669	0.6499	11	rs922160	0.2496	12	83861977	A	G	0.3501	0.99	0.974	1.007	-0.0098	0.0085	85934	401577	12	83861977	12	83861977	*	rs922160	R	84255756	rs922160	A	G	0.358	-0.0092	0.0018	3.9e-07	682287	84255756	83861977	12	83861977	12	83861977	*	R	1.15294	-5.11111
12_83862702_A_G	rs10746300	12	83862702	A	G	0.0098	1.0101	0.993049	1.02669	0.6499	11	rs10746300	0.2487	12	83862702	A	G	0.3501	0.99	0.974	1.007	-0.0098	0.0085	85934	401577	12	83862702	12	83862702	*	rs10746300	R	84256481	rs10746300	A	G	0.3578	-0.0088	0.0018	8.2e-07	689959	84256481	83862702	12	83862702	12	83862702	*	R	1.15294	-4.88889
12_83864071_C_T	rs10779051	12	83864071	C	T	0.0082	1.008	0.991	1.026	0.6692	10	rs10779051	0.3451	12	83864071	T	C	0.6692	1.008	0.991	1.026	0.0082	0.0087	85934	401577	12	83864071	12	83864071	*	rs10779051	Y	84257850	rs10779051	T	C	0.6574	0.0084	0.0018	3.5e-06	691667	84257850	83864071	12	83864071	12	83864071	*	Y	0.942529	4.66667
12_83865866_G_A	rs991068	12	83865866	G	A	0.0101	1.01	0.993	1.027	0.6495	10	rs991068	0.2372	12	83865866	A	G	0.6495	1.01	0.993	1.027	0.0101	0.0085	85934	401577	12	83865866	12	83865866	*	rs991068	R	84259645	rs991068	A	G	0.6421	0.0088	0.0018	8.7e-07	691636	84259645	83865866	12	83865866	12	83865866	*	R	1.18824	4.88889
12_83866867_T_C	rs11116078	12	83866867	T	C	0.0099	1.0101	0.993049	1.02669	0.6495	11	rs11116078	0.2442	12	83866867	T	C	0.3505	0.99	0.974	1.007	-0.0099	0.0085	85934	401577	12	83866867	12	83866867	*	rs11116078	Y	84260646	rs11116078	T	C	0.3578	-0.0088	0.0018	9.1e-07	691531	84260646	83866867	12	83866867	12	83866867	*	Y	1.16471	-4.88889
12_83867089_T_A	rs10862781	12	83867089	T	A	0.008	1.008	0.991	1.025	0.6685	5	rs10862781	0.3527	12	83867089	A	T	0.6685	1.008	0.991	1.025	0.008	0.0087	85934	401577	12	83867089	12	83867089	*	rs10862781	W	84260868	rs10862781	A	T	0.6573	0.0088	0.0018	1.4e-06	685496	84260868	83867089	12	83867089	12	83867089	*	W	0.91954	4.88889
12_83868267_T_C	rs11116080	12	83868267	T	C	0.0084	1.00806	0.99108	1.02564	0.6694	11	rs11116080	0.3335	12	83868267	T	C	0.3306	0.992	0.975	1.009	-0.0084	0.0087	85934	401577	12	83868267	12	83868267	*	rs11116080	Y	84262046	rs11116080	T	C	0.3426	-0.0085	0.0018	2.5e-06	691468	84262046	83868267	12	83868267	12	83868267	*	Y	0.965517	-4.72222
12_83875667_T_C	rs7306978	12	83875667	T	C	0.0082	1.00806	0.99108	1.02564	0.6695	11	rs7306978	0.3437	12	83875667	T	C	0.3305	0.992	0.975	1.009	-0.0082	0.0087	85934	401577	12	83875667	12	83875667	*	rs7306978	Y	84269446	rs7306978	T	C	0.3427	-0.0085	0.0018	2.4e-06	691808	84269446	83875667	12	83875667	12	83875667	*	Y	0.942529	-4.72222
12_83875720_T_C	rs7306995	12	83875720	T	C	0.0082	1.00806	0.99108	1.02564	0.6695	11	rs7306995	0.3438	12	83875720	T	C	0.3305	0.992	0.975	1.009	-0.0082	0.0087	85934	401577	12	83875720	12	83875720	*	rs7306995	Y	84269499	rs7306995	T	C	0.3428	-0.0085	0.0018	2.5e-06	691810	84269499	83875720	12	83875720	12	83875720	*	Y	0.942529	-4.72222
12_83876311_T_C	rs6539798	12	83876311	T	C	0.0094	1.00908	0.993049	1.02669	0.6495	11	rs6539798	0.2713	12	83876311	T	C	0.3505	0.991	0.974	1.007	-0.0094	0.0085	85934	401577	12	83876311	12	83876311	*	rs6539798	Y	84270090	rs6539798	T	C	0.3584	-0.0088	0.0018	9.2e-07	691477	84270090	83876311	12	83876311	12	83876311	*	Y	1.10588	-4.88889
12_83876445_T_A	rs10862788	12	83876445	T	A	-0.0064	0.994	0.975	1.012	0.2444	5	rs10862788	0.5006	12	83876445	A	T	0.2444	0.994	0.975	1.012	-0.0064	0.0095	85934	401577	12	83876445	12	83876445	*	rs10862788	W	84270224	rs10862788	A	T	0.2359	0.0075	0.0021	0.00035	675413	84270224	83876445	12	83876445	12	83876445	*	W	-0.673684	3.57143
12_83876519_T_C	rs6539799	12	83876519	T	C	0.0078	1.00806	0.99108	1.02459	0.6698	11	rs6539799	0.3657	12	83876519	T	C	0.3302	0.992	0.976	1.009	-0.0078	0.0086	85934	401577	12	83876519	12	83876519	*	rs6539799	Y	84270298	rs6539799	T	C	0.3429	-0.0085	0.0018	2.4e-06	692553	84270298	83876519	12	83876519	12	83876519	*	Y	0.906977	-4.72222
12_83879326_G_A	rs2403163	12	83879326	G	A	0.0082	1.008	0.991	1.026	0.6695	10	rs2403163	0.341	12	83879326	A	G	0.6695	1.008	0.991	1.026	0.0082	0.0087	85934	401577	12	83879326	12	83879326	*	rs2403163	R	84273105	rs2403163	A	G	0.6573	0.0085	0.0018	2.5e-06	691788	84273105	83879326	12	83879326	12	83879326	*	R	0.942529	4.72222
12_83879927_G_T	rs10779053	12	83879927	G	T	0.0079	1.008	0.991	1.025	0.6687	10	rs10779053	0.3584	12	83879927	T	G	0.6687	1.008	0.991	1.025	0.0079	0.0087	85934	401577	12	83879927	12	83879927	*	rs10779053	K	84273706	rs10779053	T	G	0.6572	0.0084	0.0018	3e-06	691757	84273706	83879927	12	83879927	12	83879927	*	K	0.908046	4.66667
12_83881421_C_T	rs10862790	12	83881421	C	T	0.008	1.008	0.991	1.025	0.6687	10	rs10862790	0.358	12	83881421	T	C	0.6687	1.008	0.991	1.025	0.008	0.0087	85934	401577	12	83881421	12	83881421	*	rs10862790	Y	84275200	rs10862790	T	C	0.6572	0.0084	0.0018	3e-06	691791	84275200	83881421	12	83881421	12	83881421	*	Y	0.91954	4.66667
12_83883097_G_C	rs12814879	12	83883097	G	C	0.0095	1.01	0.993	1.027	0.6496	5	rs12814879	0.2668	12	83883097	C	G	0.6496	1.01	0.993	1.027	0.0095	0.0085	85934	401577	12	83883097	12	83883097	*	rs12814879	B	84276876	rs12814879	C	G	0.642	0.0088	0.0018	8.6e-07	691683	84276876	83883097	12	83883097	12	83883097	*	B	1.11765	4.88889
12_83883122_A_G	rs12816943	12	83883122	A	G	0.0083	1.00806	0.99108	1.02564	0.6698	11	rs12816943	0.3379	12	83883122	A	G	0.3302	0.992	0.975	1.009	-0.0083	0.0087	85934	401577	12	83883122	12	83883122	*	rs12816943	R	84276901	rs12816943	A	G	0.3427	-0.0084	0.0018	3.2e-06	691714	84276901	83883122	12	83883122	12	83883122	*	R	0.954023	-4.66667
12_83883670_A_G	rs2403160	12	83883670	A	G	0.008	1.00806	0.99108	1.02564	0.6689	11	rs2403160	0.3567	12	83883670	A	G	0.3311	0.992	0.975	1.009	-0.008	0.0086	85934	401577	12	83883670	12	83883670	*	rs2403160	R	84277449	rs2403160	A	G	0.3428	-0.0084	0.0018	3.1e-06	691804	84277449	83883670	12	83883670	12	83883670	*	R	0.930233	-4.66667
12_83885291_G_A	rs7971651	12	83885291	G	A	0.0081	1.008	0.991	1.025	0.6692	10	rs7971651	0.3503	12	83885291	A	G	0.6692	1.008	0.991	1.025	0.0081	0.0086	85934	401577	12	83885291	12	83885291	*	rs7971651	R	84279070	rs7971651	A	G	0.6572	0.0084	0.0018	3.1e-06	691823	84279070	83885291	12	83885291	12	83885291	*	R	0.94186	4.66667
12_83886718_A_G	rs10779055	12	83886718	A	G	0.0083	1.00806	0.99108	1.02564	0.6697	11	rs10779055	0.3381	12	83886718	A	G	0.3303	0.992	0.975	1.009	-0.0083	0.0087	85934	401577	12	83886718	12	83886718	*	rs10779055	R	84280497	rs10779055	A	G	0.3571	-0.0087	0.0018	1.8e-06	685953	84280497	83886718	12	83886718	12	83886718	*	R	0.954023	-4.83333
12_83889106_C_T	rs2403164	12	83889106	C	T	0.0082	1.008	0.991	1.026	0.6697	10	rs2403164	0.342	12	83889106	T	C	0.6697	1.008	0.991	1.026	0.0082	0.0087	85934	401577	12	83889106	12	83889106	*	rs2403164	Y	84282885	rs2403164	T	C	0.6573	0.0084	0.0018	3.4e-06	691825	84282885	83889106	12	83889106	12	83889106	*	Y	0.942529	4.66667
12_83893475_G_A	rs4340147	12	83893475	G	A	0.0102	1.01	0.994	1.027	0.65	10	rs4340147	0.2311	12	83893475	A	G	0.65	1.01	0.994	1.027	0.0102	0.0085	85934	401577	12	83893475	12	83893475	*	rs4340147	R	84287254	rs4340147	A	G	0.6427	0.0087	0.0018	1.2e-06	691239	84287254	83893475	12	83893475	12	83893475	*	R	1.2	4.83333
12_83896086_C_A	rs4643148	12	83896086	C	A	0.0103	1.01	0.994	1.027	0.65	10	rs4643148	0.2277	12	83896086	A	C	0.65	1.01	0.994	1.027	0.0103	0.0085	85934	401577	12	83896086	12	83896086	*	rs4643148	M	84289865	rs4643148	A	C	0.6384	0.0087	0.0018	1.2e-06	691256	84289865	83896086	12	83896086	12	83896086	*	M	1.21176	4.83333
12_83896417_T_C	rs7956515	12	83896417	T	C	0.002	1.002	0.986193	1.01833	0.4782	11	rs7956515	0.802	12	83896417	T	C	0.5218	0.998	0.982	1.014	-0.002	0.0081	85934	401577	12	83896417	12	83896417	*	rs7956515	Y	84290196	rs7956515	T	C	0.5319	-0.0072	0.0017	3.1e-05	682375	84290196	83896417	12	83896417	12	83896417	*	Y	0.246914	-4.23529
12_83901498_C_G	rs4257056	12	83901498	C	G	-0.0053	0.995025	0.976562	1.01317	0.2445	6	rs4257056	0.5751	12	83901498	C	G	0.7555	1.005	0.987	1.024	0.0053	0.0095	85934	401577	12	83901498	12	83901498	*	rs4257056	S	84295277	rs4257056	C	G	0.764	-0.0091	0.0022	3.8e-05	529228	84295277	83901498	12	83901498	12	83901498	*	S	-0.557895	-4.13636
12_83902013_T_A	rs10862793	12	83902013	T	A	0.0106	1.011	0.994	1.028	0.6509	5	rs10862793	0.2149	12	83902013	A	T	0.6509	1.011	0.994	1.028	0.0106	0.0085	85934	401577	12	83902013	12	83902013	*	rs10862793	W	84295792	rs10862793	A	T	0.6422	0.0089	0.0018	6.5e-07	685389	84295792	83902013	12	83902013	12	83902013	*	W	1.24706	4.94444
12_83904574_C_T	rs10779057	12	83904574	C	T	0.0104	1.01	0.994	1.027	0.6509	10	rs10779057	0.2238	12	83904574	T	C	0.6509	1.01	0.994	1.027	0.0104	0.0085	85934	401577	12	83904574	12	83904574	*	rs10779057	Y	84298353	rs10779057	T	C	0.6422	0.0086	0.0018	1.7e-06	691226	84298353	83904574	12	83904574	12	83904574	*	Y	1.22353	4.77778
12_83906728_C_T	rs1922442	12	83906728	C	T	0.0102	1.01	0.994	1.027	0.651	10	rs1922442	0.2304	12	83906728	T	C	0.651	1.01	0.994	1.027	0.0102	0.0085	85934	401577	12	83906728	12	83906728	*	rs1922442	Y	84300507	rs1922442	T	C	0.6425	0.0086	0.0018	1.6e-06	690839	84300507	83906728	12	83906728	12	83906728	*	Y	1.2	4.77778
12_83907526_A_C	rs10779059	12	83907526	A	C	0.0102	1.0101	0.994036	1.02775	0.6509	11	rs10779059	0.232	12	83907526	A	C	0.3491	0.99	0.973	1.006	-0.0102	0.0085	85934	401577	12	83907526	12	83907526	*	rs10779059	M	84301305	rs10779059	A	C	0.3578	-0.0086	0.0018	1.5e-06	690798	84301305	83907526	12	83907526	12	83907526	*	M	1.2	-4.77778
12_83908055_A_G	rs7315661	12	83908055	A	G	0.0101	1.0101	0.993049	1.02669	0.6502	11	rs7315661	0.2383	12	83908055	A	G	0.3498	0.99	0.974	1.007	-0.0101	0.0085	85934	401577	12	83908055	12	83908055	*	rs7315661	R	84301834	rs7315661	A	G	0.3579	-0.0086	0.0018	1.6e-06	687739	84301834	83908055	12	83908055	12	83908055	*	R	1.18824	-4.77778
12_83908135_G_C	rs7299072	12	83908135	G	C	0.0076	1.008	0.991	1.025	0.6528	5	rs7299072	0.3759	12	83908135	C	G	0.6528	1.008	0.991	1.025	0.0076	0.0086	85934	401577	12	83908135	12	83908135	*	rs7299072	S	84301914	rs7299072	C	G	0.641	0.0088	0.0018	1.1e-06	684443	84301914	83908135	12	83908135	12	83908135	*	S	0.883721	4.88889
12_83908315_T_C	rs7133867	12	83908315	T	C	0.008	1.00806	0.99108	1.02564	0.6702	11	rs7133867	0.3561	12	83908315	T	C	0.3298	0.992	0.975	1.009	-0.008	0.0087	85934	401577	12	83908315	12	83908315	*	rs7133867	Y	84302094	rs7133867	T	C	0.3424	-0.0084	0.0018	3.3e-06	687505	84302094	83908315	12	83908315	12	83908315	*	Y	0.91954	-4.66667
12_83908555_C_A	rs7300568	12	83908555	C	A	0.0103	1.01	0.994	1.027	0.6511	10	rs7300568	0.2262	12	83908555	A	C	0.6511	1.01	0.994	1.027	0.0103	0.0085	85934	401577	12	83908555	12	83908555	*	rs7300568	M	84302334	rs7300568	A	C	0.6423	0.0089	0.0018	6.7e-07	688358	84302334	83908555	12	83908555	12	83908555	*	M	1.21176	4.94444
12_83909911_A_C	rs7135699	12	83909911	A	C	0.002	1.002	0.986193	1.01833	0.4792	11	rs7135699	0.8041	12	83909911	A	C	0.5208	0.998	0.982	1.014	-0.002	0.0081	85934	401577	12	83909911	12	83909911	*	rs7135699	M	84303690	rs7135699	A	C	0.5309	-0.0071	0.0017	4.1e-05	684466	84303690	83909911	12	83909911	12	83909911	*	M	0.246914	-4.17647
12_83910065_G_C	rs10779061	12	83910065	G	C	0.0078	1.008	0.991	1.025	0.6695	5	rs10779061	0.3706	12	83910065	C	G	0.6695	1.008	0.991	1.025	0.0078	0.0087	85934	401577	12	83910065	12	83910065	*	rs10779061	S	84303844	rs10779061	C	G	0.6573	0.0084	0.0018	3.1e-06	686899	84303844	83910065	12	83910065	12	83910065	*	S	0.896552	4.66667
12_83910218_A_C	rs10779062	12	83910218	A	C	0.008	1.00806	0.99108	1.02564	0.6702	11	rs10779062	0.3578	12	83910218	A	C	0.3298	0.992	0.975	1.009	-0.008	0.0087	85934	401577	12	83910218	12	83910218	*	rs10779062	M	84303997	rs10779062	A	C	0.3426	-0.0084	0.0018	3.3e-06	687061	84303997	83910218	12	83910218	12	83910218	*	M	0.91954	-4.66667
12_83910522_C_T	rs10862796	12	83910522	C	T	0.0019	1.002	0.986	1.018	0.4791	10	rs10862796	0.8149	12	83910522	T	C	0.4791	1.002	0.986	1.018	0.0019	0.0081	85934	401577	12	83910522	12	83910522	*	rs10862796	Y	84304301	rs10862796	T	C	0.4687	0.0072	0.0017	3.3e-05	684519	84304301	83910522	12	83910522	12	83910522	*	Y	0.234568	4.23529
12_83912318_G_A	rs7316562	12	83912318	G	A	0.0079	1.008	0.991	1.025	0.6697	10	rs7316562	0.3619	12	83912318	A	G	0.6697	1.008	0.991	1.025	0.0079	0.0087	85934	401577	12	83912318	12	83912318	*	rs7316562	R	84306097	rs7316562	A	G	0.6563	0.0085	0.0018	2.6e-06	686893	84306097	83912318	12	83912318	12	83912318	*	R	0.908046	4.72222
12_83913158_T_A	rs2896480	12	83913158	T	A	0.008	1.008	0.991	1.025	0.6703	5	rs2896480	0.3541	12	83913158	A	T	0.6703	1.008	0.991	1.025	0.008	0.0087	85934	401577	12	83913158	12	83913158	*	rs2896480	W	84306937	rs2896480	A	T	0.6578	0.0084	0.0018	3e-06	686952	84306937	83913158	12	83913158	12	83913158	*	W	0.91954	4.66667
12_83913186_G_C	rs2896481	12	83913186	G	C	0.0079	1.008	0.991	1.025	0.6697	5	rs2896481	0.3606	12	83913186	C	G	0.6697	1.008	0.991	1.025	0.0079	0.0087	85934	401577	12	83913186	12	83913186	*	rs2896481	S	84306965	rs2896481	C	G	0.6577	0.009	0.0018	8.7e-07	680465	84306965	83913186	12	83913186	12	83913186	*	S	0.908046	5
12_83913233_C_T	rs2403161	12	83913233	C	T	0.008	1.008	0.991	1.025	0.6703	10	rs2403161	0.3536	12	83913233	T	C	0.6703	1.008	0.991	1.025	0.008	0.0087	85934	401577	12	83913233	12	83913233	*	rs2403161	Y	84307012	rs2403161	T	C	0.6578	0.0084	0.0018	3.2e-06	686992	84307012	83913233	12	83913233	12	83913233	*	Y	0.91954	4.66667
12_83914874_C_T	rs1922451	12	83914874	C	T	0.0083	1.008	0.991	1.026	0.6702	10	rs1922451	0.3404	12	83914874	T	C	0.6702	1.008	0.991	1.026	0.0083	0.0087	85934	401577	12	83914874	12	83914874	*	rs1922451	Y	84308653	rs1922451	T	C	0.6575	0.0085	0.0018	2.7e-06	686960	84308653	83914874	12	83914874	12	83914874	*	Y	0.954023	4.72222
12_83916899_T_C	rs7301114	12	83916899	T	C	0.0081	1.00806	0.99108	1.02564	0.6703	11	rs7301114	0.348	12	83916899	T	C	0.3297	0.992	0.975	1.009	-0.0081	0.0087	85934	401577	12	83916899	12	83916899	*	rs7301114	Y	84310678	rs7301114	T	C	0.3425	-0.0084	0.0018	3.1e-06	687234	84310678	83916899	12	83916899	12	83916899	*	Y	0.931034	-4.66667
12_83917437_A_C	rs4391885	12	83917437	A	C	0.0083	1.00806	0.99108	1.02564	0.6703	11	rs4391885	0.3401	12	83917437	A	C	0.3297	0.992	0.975	1.009	-0.0083	0.0087	85934	401577	12	83917437	12	83917437	*	rs4391885	M	84311216	rs4391885	A	C	0.3425	-0.0089	0.002	7e-06	524317	84311216	83917437	12	83917437	12	83917437	*	M	0.954023	-4.45
12_83917564_G_A	rs4277191	12	83917564	G	A	0.0079	1.008	0.991	1.025	0.6698	10	rs4277191	0.3646	12	83917564	A	G	0.6698	1.008	0.991	1.025	0.0079	0.0087	85934	401577	12	83917564	12	83917564	*	rs4277191	R	84311343	rs4277191	A	G	0.6574	0.009	0.002	5.4e-06	524315	84311343	83917564	12	83917564	12	83917564	*	R	0.908046	4.5
12_83917797_T_C	rs7970276	12	83917797	T	C	0.0078	1.00806	0.99108	1.02564	0.6698	11	rs7970276	0.3666	12	83917797	T	C	0.3302	0.992	0.975	1.009	-0.0078	0.0087	85934	401577	12	83917797	12	83917797	*	rs7970276	Y	84311576	rs7970276	T	C	0.3426	-0.0085	0.0018	2.4e-06	686872	84311576	83917797	12	83917797	12	83917797	*	Y	0.896552	-4.72222
12_83922673_C_A	rs7972571	12	83922673	C	A	0.0077	1.008	0.991	1.025	0.6698	10	rs7972571	0.3766	12	83922673	A	C	0.6698	1.008	0.991	1.025	0.0077	0.0087	85934	401577	12	83922673	12	83922673	*	rs7972571	M	84316452	rs7972571	A	C	0.6574	0.0086	0.0018	2.3e-06	686825	84316452	83922673	12	83922673	12	83922673	*	M	0.885057	4.77778
12_83924940_G_C	rs1922448	12	83924940	G	C	0.0082	1.008	0.991	1.026	0.6705	5	rs1922448	0.3453	12	83924940	C	G	0.6705	1.008	0.991	1.026	0.0082	0.0087	85934	401577	12	83924940	12	83924940	*	rs1922448	S	84318719	rs1922448	C	G	0.6575	0.0085	0.0018	2.4e-06	687140	84318719	83924940	12	83924940	12	83924940	*	S	0.942529	4.72222
12_83925034_T_A	rs1922447	12	83925034	T	A	0.0083	1.008	0.991	1.026	0.6705	5	rs1922447	0.3392	12	83925034	A	T	0.6705	1.008	0.991	1.026	0.0083	0.0087	85934	401577	12	83925034	12	83925034	*	rs1922447	W	84318813	rs1922447	A	T	0.6575	0.0085	0.0018	2.7e-06	687144	84318813	83925034	12	83925034	12	83925034	*	W	0.954023	4.72222
12_83926046_T_C	rs10746302	12	83926046	T	C	0.0083	1.00806	0.99108	1.02564	0.6708	11	rs10746302	0.3395	12	83926046	T	C	0.3292	0.992	0.975	1.009	-0.0083	0.0087	85934	401577	12	83926046	12	83926046	*	rs10746302	Y	84319825	rs10746302	T	C	0.342	-0.0085	0.0018	2.4e-06	686747	84319825	83926046	12	83926046	12	83926046	*	Y	0.954023	-4.72222
12_83930490_T_C	rs7980977	12	83930490	T	C	0.0078	1.00806	0.99108	1.02564	0.6717	11	rs7980977	0.3686	12	83930490	T	C	0.3283	0.992	0.975	1.009	-0.0078	0.0087	85934	401577	12	83930490	12	83930490	*	rs7980977	Y	84324269	rs7980977	T	C	0.3417	-0.0086	0.0018	1.9e-06	686738	84324269	83930490	12	83930490	12	83930490	*	Y	0.896552	-4.77778
12_83931235_C_T	rs10779065	12	83931235	C	T	0.0079	1.008	0.991	1.025	0.6708	10	rs10779065	0.365	12	83931235	T	C	0.6708	1.008	0.991	1.025	0.0079	0.0087	85934	401577	12	83931235	12	83931235	*	rs10779065	Y	84325014	rs10779065	T	C	0.6583	0.0086	0.0018	2.2e-06	686424	84325014	83931235	12	83931235	12	83931235	*	Y	0.908046	4.77778
12_83935282_T_C	rs7315353	12	83935282	T	C	0.0074	1.00705	0.990099	1.02459	0.6704	11	rs7315353	0.3939	12	83935282	T	C	0.3296	0.993	0.976	1.01	-0.0074	0.0087	85934	401577	12	83935282	12	83935282	*	rs7315353	Y	84329061	rs7315353	T	C	0.3419	-0.0086	0.0018	1.9e-06	686771	84329061	83935282	12	83935282	12	83935282	*	Y	0.850575	-4.77778
12_83935329_A_G	rs7312087	12	83935329	A	G	0.0073	1.00705	0.990099	1.02459	0.6703	11	rs7312087	0.3965	12	83935329	A	G	0.3297	0.993	0.976	1.01	-0.0073	0.0087	85934	401577	12	83935329	12	83935329	*	rs7312087	R	84329108	rs7312087	A	G	0.3418	-0.0085	0.0018	2.4e-06	686786	84329108	83935329	12	83935329	12	83935329	*	R	0.83908	-4.72222
12_83943132_G_T	rs7486418	12	83943132	G	T	0.0067	1.007	0.99	1.024	0.6649	10	rs7486418	0.4366	12	83943132	T	G	0.6649	1.007	0.99	1.024	0.0067	0.0086	85934	401577	12	83943132	12	83943132	*	rs7486418	K	84336911	rs7486418	T	G	0.6525	0.0084	0.0018	2.9e-06	686220	84336911	83943132	12	83943132	12	83943132	*	K	0.77907	4.66667
12_83946202_T_C	rs6539805	12	83946202	T	C	0.0011	1.001	0.985222	1.01729	0.4854	11	rs6539805	0.8897	12	83946202	T	C	0.5146	0.999	0.983	1.015	-0.0011	0.0081	85934	401577	12	83946202	12	83946202	*	rs6539805	Y	84339981	rs6539805	T	C	0.5243	-0.0071	0.0017	4.5e-05	684660	84339981	83946202	12	83946202	12	83946202	*	Y	0.135802	-4.17647
12_83952483_C_T	rs10862803	12	83952483	C	T	-0.0088	0.991	0.974	1.009	0.2721	10	rs10862803	0.3365	12	83952483	T	C	0.2721	0.991	0.974	1.009	-0.0088	0.0091	85934	401577	12	83952483	12	83952483	*	rs10862803	Y	84346262	rs10862803	T	C	0.263	0.0073	0.002	0.00021	687093	84346262	83952483	12	83952483	12	83952483	*	Y	-0.967033	3.65
12_83955832_T_A	rs11116134	12	83955832	T	A	0.0012	1.001	0.985	1.017	0.4852	5	rs11116134	0.8788	12	83955832	A	T	0.4852	1.001	0.985	1.017	0.0012	0.0081	85934	401577	12	83955832	12	83955832	*	rs11116134	W	84349611	rs11116134	A	T	0.478	0.0072	0.0017	3.4e-05	683834	84349611	83955832	12	83955832	12	83955832	*	W	0.148148	4.23529
12_83960588_T_C	rs10862804	12	83960588	T	C	-0.0084	0.992063	0.97371	1.00908	0.2724	11	rs10862804	0.3556	12	83960588	T	C	0.7276	1.008	0.991	1.027	0.0084	0.0091	85934	401577	12	83960588	12	83960588	*	rs10862804	Y	84354367	rs10862804	T	C	0.7367	-0.0073	0.002	0.0002	686496	84354367	83960588	12	83960588	12	83960588	*	Y	-0.923077	-3.65
12_83962325_T_C	rs7485651	12	83962325	T	C	0.0067	1.00705	0.990099	1.02354	0.6646	11	rs7485651	0.4373	12	83962325	T	C	0.3354	0.993	0.977	1.01	-0.0067	0.0086	85934	401577	12	83962325	12	83962325	*	rs7485651	Y	84356104	rs7485651	T	C	0.3452	-0.0086	0.0018	2.1e-06	684533	84356104	83962325	12	83962325	12	83962325	*	Y	0.77907	-4.77778
12_83962714_G_A	rs11116137	12	83962714	G	A	-0.0077	0.992	0.975	1.01	0.2713	10	rs11116137	0.3978	12	83962714	A	G	0.2713	0.992	0.975	1.01	-0.0077	0.0092	85934	401577	12	83962714	12	83962714	*	rs11116137	R	84356493	rs11116137	A	G	0.2634	0.007	0.002	0.00036	684699	84356493	83962714	12	83962714	12	83962714	*	R	-0.836957	3.5
12_83963012_T_C	rs12823001	12	83963012	T	C	-0.0007	0.999001	0.983284	1.01523	0.5067	11	rs12823001	0.9321	12	83963012	T	C	0.4933	1.001	0.985	1.017	0.0007	0.0082	85934	401577	12	83963012	12	83963012	*	rs12823001	Y	84356791	rs12823001	T	C	0.5088	-0.0067	0.0017	0.00011	682661	84356791	83963012	12	83963012	12	83963012	*	Y	-0.0853659	-3.94118
12_83963442_T_C	rs10862805	12	83963442	T	C	0.0014	1.001	0.985222	1.01729	0.4853	11	rs10862805	0.8611	12	83963442	T	C	0.5147	0.999	0.983	1.015	-0.0014	0.0082	85934	401577	12	83963442	12	83963442	*	rs10862805	B	84357221	rs10862805	T	C	0.5238	-0.0071	0.0017	3.8e-05	681824	84357221	83963442	12	83963442	12	83963442	*	B	0.170732	-4.17647
12_84071731_T_C	rs12426820	12	84071731	T	C	-0.0167	0.983284	0.965251	1.002	0.2449	11	rs12426820	0.07714	12	84071731	T	C	0.7551	1.017	0.998	1.036	0.0167	0.0094	85934	401577	12	84071731	12	84071731	*	rs12426820	Y	84465510	rs12426820	T	C	0.743	0.0071	0.002	0.00041	687836	84465510	84071731	12	84071731	12	84071731	*	Y	-1.7766	3.55
12_84083604_A_C	rs10746307	12	84083604	A	C	0.0175	1.01729	0.999001	1.03627	0.7607	11	rs10746307	0.06594	12	84083604	A	C	0.2393	0.983	0.965	1.001	-0.0175	0.0095	85934	401577	12	84083604	12	84083604	*	rs10746307	M	84477383	rs10746307	A	C	0.2502	-0.0075	0.002	0.00023	689129	84477383	84083604	12	84083604	12	84083604	*	M	1.84211	-3.75
12_84128439_G_C	rs2170540	12	84128439	G	C	0.0157	1.016	0.997	1.035	0.7582	5	rs2170540	0.09823	12	84128439	C	G	0.7582	1.016	0.997	1.035	0.0157	0.0095	85934	401577	12	84128439	12	84128439	*	rs2170540	S	84522218	rs2170540	C	G	0.7477	0.0073	0.002	0.00027	689107	84522218	84128439	12	84128439	12	84128439	*	S	1.65263	3.65
12_84139742_C_T	rs1482425	12	84139742	C	T	0.016	1.016	0.997	1.035	0.7584	10	rs1482425	0.09339	12	84139742	T	C	0.7584	1.016	0.997	1.035	0.016	0.0095	85934	401577	12	84139742	12	84139742	*	rs1482425	Y	84533521	rs1482425	T	C	0.7474	0.0073	0.002	0.00027	689833	84533521	84139742	12	84139742	12	84139742	*	Y	1.68421	3.65
12_84143130_C_A	rs10779076	12	84143130	C	A	0.017	1.017	0.998	1.036	0.7591	10	rs10779076	0.0753	12	84143130	A	C	0.7591	1.017	0.998	1.036	0.017	0.0095	85934	401577	12	84143130	12	84143130	*	rs10779076	N	84536909	rs10779076	A	C	0.7475	0.0076	0.002	0.00015	689311	84536909	84143130	12	84143130	12	84143130	*	N	1.78947	3.8
12_84164670_G_A	rs2010849	12	84164670	G	A	0.0173	1.017	0.999	1.037	0.7579	10	rs2010849	0.06916	12	84164670	A	G	0.7579	1.017	0.999	1.037	0.0173	0.0095	85934	401577	12	84164670	12	84164670	*	rs2010849	R	84558449	rs2010849	A	G	0.7475	0.0073	0.002	0.00025	691973	84558449	84164670	12	84164670	12	84164670	*	R	1.82105	3.65
12_84172570_A_G	rs2086621	12	84172570	A	G	0.0166	1.01626	0.998004	1.03627	0.7602	11	rs2086621	0.0802	12	84172570	A	G	0.2398	0.984	0.965	1.002	-0.0166	0.0095	85934	401577	12	84172570	12	84172570	*	rs2086621	R	84566349	rs2086621	A	G	0.2525	-0.0072	0.002	0.0003	692454	84566349	84172570	12	84172570	12	84172570	*	R	1.74737	-3.6
12_84172607_A_T	rs2403182	12	84172607	A	T	0.0168	1.01729	0.998004	1.03627	0.7595	6	rs2403182	0.07674	12	84172607	A	T	0.2405	0.983	0.965	1.002	-0.0168	0.0095	85934	401577	12	84172607	12	84172607	*	rs2403182	W	84566386	rs2403182	A	T	0.2525	-0.0072	0.002	0.00033	692487	84566386	84172607	12	84172607	12	84172607	*	W	1.76842	-3.6
12_84174118_A_G	rs2086622	12	84174118	A	G	0.0169	1.01729	0.998004	1.03627	0.7595	11	rs2086622	0.0759	12	84174118	A	G	0.2405	0.983	0.965	1.002	-0.0169	0.0095	85934	401577	12	84174118	12	84174118	*	rs2086622	R	84567897	rs2086622	A	G	0.2525	-0.0072	0.002	0.00034	692474	84567897	84174118	12	84174118	12	84174118	*	R	1.77895	-3.6
12_84177701_A_G	rs10746314	12	84177701	A	G	0.0165	1.01626	0.998004	1.03627	0.7596	11	rs10746314	0.08187	12	84177701	A	G	0.2404	0.984	0.965	1.002	-0.0165	0.0095	85934	401577	12	84177701	12	84177701	*	rs10746314	R	84571480	rs10746314	A	G	0.2525	-0.0072	0.002	0.00032	692214	84571480	84177701	12	84177701	12	84177701	*	R	1.73684	-3.6
12_84177775_C_T	rs10735470	12	84177775	C	T	0.0158	1.016	0.997	1.035	0.7588	10	rs10735470	0.09541	12	84177775	T	C	0.7588	1.016	0.997	1.035	0.0158	0.0095	85934	401577	12	84177775	12	84177775	*	rs10735470	Y	84571554	rs10735470	T	C	0.7474	0.0072	0.002	0.00032	692285	84571554	84177775	12	84177775	12	84177775	*	Y	1.66316	3.6
12_84179200_A_G	rs7315066	12	84179200	A	G	0.0159	1.01626	0.997009	1.0352	0.7585	11	rs7315066	0.09452	12	84179200	A	G	0.2415	0.984	0.966	1.003	-0.0159	0.0095	85934	401577	12	84179200	12	84179200	*	rs7315066	R	84572979	rs7315066	A	G	0.2525	-0.0073	0.002	0.00028	692171	84572979	84179200	12	84179200	12	84179200	*	R	1.67368	-3.65
12_84184050_C_T	rs1482439	12	84184050	C	T	0.0168	1.017	0.998	1.036	0.7591	10	rs1482439	0.07772	12	84184050	T	C	0.7591	1.017	0.998	1.036	0.0168	0.0095	85934	401577	12	84184050	12	84184050	*	rs1482439	Y	84577829	rs1482439	T	C	0.7477	0.0072	0.002	0.0003	691837	84577829	84184050	12	84184050	12	84184050	*	Y	1.76842	3.6
12_84185639_A_C	rs1482436	12	84185639	A	C	0.0161	1.01626	0.997009	1.0352	0.7588	11	rs1482436	0.09015	12	84185639	A	C	0.2412	0.984	0.966	1.003	-0.0161	0.0095	85934	401577	12	84185639	12	84185639	*	rs1482436	M	84579418	rs1482436	A	C	0.2507	-0.0074	0.002	0.00023	691710	84579418	84185639	12	84185639	12	84185639	*	M	1.69474	-3.7
12_84189134_A_C	rs10779084	12	84189134	A	C	0.0171	1.01729	0.998004	1.03627	0.7538	11	rs10779084	0.07117	12	84189134	A	C	0.2462	0.983	0.965	1.002	-0.0171	0.0095	85934	401577	12	84189134	12	84189134	*	rs10779084	M	84582913	rs10779084	A	C	0.2635	-0.007	0.002	0.00048	683011	84582913	84189134	12	84189134	12	84189134	*	M	1.8	-3.5
12_84312697_A_G	rs2947119	12	84312697	A	G	0.01	1.0101	0.992063	1.02775	0.7224	11	rs2947119	0.2737	12	84312697	A	G	0.2776	0.99	0.973	1.008	-0.01	0.0091	85934	401577	12	84312697	12	84312697	*	rs2947119	R	84706476	rs2947119	A	G	0.2895	-0.0069	0.0019	0.0003	691904	84706476	84312697	12	84312697	12	84312697	*	R	1.0989	-3.63158
12_84324641_G_A	rs6539834	12	84324641	G	A	0.0113	1.011	0.993	1.03	0.7185	10	rs6539834	0.2113	12	84324641	A	G	0.7185	1.011	0.993	1.03	0.0113	0.0091	85934	401577	12	84324641	12	84324641	*	rs6539834	R	84718420	rs6539834	A	G	0.7073	0.0068	0.0019	0.0004	691811	84718420	84324641	12	84324641	12	84324641	*	R	1.24176	3.57895
12_84339638_A_G	rs4882504	12	84339638	A	G	0.0117	1.01215	0.994036	1.02987	0.7183	11	rs4882504	0.1957	12	84339638	A	G	0.2817	0.988	0.971	1.006	-0.0117	0.009	85934	401577	12	84339638	12	84339638	*	rs4882504	R	84733417	rs4882504	A	G	0.2941	-0.0066	0.0019	0.00047	691981	84733417	84339638	12	84339638	12	84339638	*	R	1.3	-3.47368
12_84345338_G_A	rs1118068	12	84345338	G	A	0.0117	1.012	0.994	1.03	0.7188	10	rs1118068	0.1976	12	84345338	A	G	0.7188	1.012	0.994	1.03	0.0117	0.0091	85934	401577	12	84345338	12	84345338	*	rs1118068	R	84739117	rs1118068	A	G	0.7059	0.0068	0.0019	0.00034	692023	84739117	84345338	12	84345338	12	84345338	*	R	1.28571	3.57895
12_84345402_A_T	rs1118069	12	84345402	A	T	0.012	1.01215	0.994036	1.02987	0.7181	6	rs1118069	0.1835	12	84345402	A	T	0.2819	0.988	0.971	1.006	-0.012	0.009	85934	401577	12	84345402	12	84345402	*	rs1118069	W	84739181	rs1118069	A	T	0.2943	-0.007	0.0019	0.00026	684998	84739181	84345402	12	84345402	12	84345402	*	W	1.33333	-3.68421
12_84348016_C_T	rs2086616	12	84348016	C	T	0.0115	1.012	0.994	1.03	0.7188	10	rs2086616	0.2041	12	84348016	T	C	0.7188	1.012	0.994	1.03	0.0115	0.0091	85934	401577	12	84348016	12	84348016	*	rs2086616	Y	84741795	rs2086616	T	C	0.7059	0.0067	0.0019	0.00047	692161	84741795	84348016	12	84348016	12	84348016	*	Y	1.26374	3.52632
12_84348784_A_G	rs1118928	12	84348784	A	G	0.0118	1.01215	0.994036	1.02987	0.7183	11	rs1118928	0.1909	12	84348784	A	G	0.2817	0.988	0.971	1.006	-0.0118	0.009	85934	401577	12	84348784	12	84348784	*	rs1118928	R	84742563	rs1118928	A	G	0.2941	-0.0067	0.0019	0.00043	692227	84742563	84348784	12	84348784	12	84348784	*	R	1.31111	-3.52632
12_84350243_A_G	rs986491	12	84350243	A	G	0.0118	1.01215	0.994036	1.02987	0.7185	11	rs986491	0.1909	12	84350243	A	G	0.2815	0.988	0.971	1.006	-0.0118	0.009	85934	401577	12	84350243	12	84350243	*	rs986491	R	84744022	rs986491	A	G	0.2941	-0.0066	0.0019	0.00049	692454	84744022	84350243	12	84350243	12	84350243	*	R	1.31111	-3.47368
12_84354437_C_A	rs9668274	12	84354437	C	A	0.0111	1.011	0.993	1.029	0.719	10	rs9668274	0.2195	12	84354437	A	C	0.719	1.011	0.993	1.029	0.0111	0.0091	85934	401577	12	84354437	12	84354437	*	rs9668274	M	84748216	rs9668274	A	C	0.7059	0.0067	0.0019	0.00044	690943	84748216	84354437	12	84354437	12	84354437	*	M	1.21978	3.52632
12_84390238_T_C	rs7974421	12	84390238	T	C	0.0095	1.00908	0.992063	1.02775	0.7048	11	rs7974421	0.2868	12	84390238	T	C	0.2952	0.991	0.973	1.008	-0.0095	0.0089	85934	401577	12	84390238	12	84390238	*	rs7974421	Y	84784017	rs7974421	T	C	0.3046	-0.0077	0.0019	4.7e-05	684542	84784017	84390238	12	84390238	12	84390238	*	Y	1.06742	-4.05263
12_84421256_A_G	rs4344538	12	84421256	A	G	0.01	1.0101	0.993049	1.02775	0.7059	11	rs4344538	0.2639	12	84421256	A	G	0.2941	0.99	0.973	1.007	-0.01	0.0089	85934	401577	12	84421256	12	84421256	*	rs4344538	R	84815035	rs4344538	A	G	0.3043	-0.0071	0.0019	0.00016	690415	84815035	84421256	12	84421256	12	84421256	*	R	1.1236	-3.73684
12_84427771_C_T	rs9668635	12	84427771	C	T	0.01	1.01	0.993	1.028	0.7059	10	rs9668635	0.2643	12	84427771	T	C	0.7059	1.01	0.993	1.028	0.01	0.0089	85934	401577	12	84427771	12	84427771	*	rs9668635	H	84821550	rs9668635	T	C	0.6962	0.0071	0.0019	0.00017	690841	84821550	84427771	12	84427771	12	84427771	*	H	1.1236	3.73684
12_89326529_A_G	rs10506970	12	89326529	A	G	-0.0125	0.987167	0.954198	1.02249	0.0591	11	rs10506970	0.4737	12	89326529	A	G	0.9409	1.013	0.978	1.048	0.0125	0.0175	85934	401577	12	89326529	12	89326529	*	rs10506970	R	89720306	rs10506970	A	G	0.93633	-0.0166	0.0039	2e-05	656887	89720306	89326529	12	89326529	12	89326529	*	R	-0.714286	-4.25641
12_89327388_G_A	rs704066	12	89327388	G	A	0.0056	1.006	0.985	1.027	0.1893	10	rs704066	0.599	12	89327388	A	G	0.1893	1.006	0.985	1.027	0.0056	0.0106	85934	401577	12	89327388	12	89327388	*	rs704066	R	89721165	rs704066	A	G	0.1814	0.0115	0.0023	7.2e-07	679860	89721165	89327388	12	89327388	12	89327388	*	R	0.528302	5
12_89331150_T_C	rs797091	12	89331150	T	C	0.0121	1.01215	0.99108	1.03413	0.1772	11	rs797091	0.2622	12	89331150	T	C	0.8228	0.988	0.967	1.009	-0.0121	0.0108	85934	401577	12	89331150	12	89331150	*	rs797091	Y	89724927	rs797091	T	C	0.8238	-0.0123	0.0023	1e-07	685462	89724927	89331150	12	89331150	12	89331150	*	Y	1.12037	-5.34783
12_89332250_G_A	rs704067	12	89332250	G	A	0.0053	1.005	0.989	1.022	0.4481	10	rs704067	0.5202	12	89332250	A	G	0.4481	1.005	0.989	1.022	0.0053	0.0083	85934	401577	12	89332250	12	89332250	*	rs704067	R	89726027	rs704067	A	G	0.4621	0.0127	0.0018	9e-13	673962	89726027	89332250	12	89332250	12	89332250	*	R	0.638554	7.05556
12_89334349_T_C	rs704070	12	89334349	T	C	0.0113	1.01112	0.99108	1.03199	0.19	11	rs704070	0.2825	12	89334349	T	C	0.81	0.989	0.969	1.009	-0.0113	0.0105	85934	401577	12	89334349	12	89334349	*	rs704070	Y	89728126	rs704070	T	C	0.8083	-0.0117	0.0022	1.3e-07	689247	89728126	89334349	12	89334349	12	89334349	*	Y	1.07619	-5.31818
12_89347087_T_C	rs796051	12	89347087	T	C	0.0073	1.00705	0.987167	1.02775	0.1948	11	rs796051	0.4794	12	89347087	T	C	0.8052	0.993	0.973	1.013	-0.0073	0.0103	85934	401577	12	89347087	12	89347087	*	rs796051	Y	89740864	rs796051	T	C	0.8022	-0.012	0.0022	4.4e-08	691157	89740864	89347087	12	89347087	12	89347087	*	Y	0.708738	-5.45455
12_89347478_A_G	rs796050	12	89347478	A	G	0.0418	1.04275	1.01523	1.07066	0.0973	11	rs796050	0.00224	12	89347478	A	G	0.9027	0.959	0.934	0.985	-0.0418	0.0137	85934	401577	12	89347478	12	89347478	*	rs796050	R	89741255	rs796050	A	G	0.899	-0.0187	0.0029	1.9e-10	678996	89741255	89347478	12	89347478	12	89347478	*	R	3.05109	-6.44828
12_89347934_G_A	rs704073	12	89347934	G	A	0.0074	1.007	0.987	1.028	0.1944	10	rs704073	0.4728	12	89347934	A	G	0.1944	1.007	0.987	1.028	0.0074	0.0103	85934	401577	12	89347934	12	89347934	*	rs704073	R	89741711	rs704073	A	G	0.1976	0.0121	0.0022	3.9e-08	691020	89741711	89347934	12	89347934	12	89347934	*	R	0.718447	5.5
12_89348127_T_A	rs10744	12	89348127	T	A	0.0077	1.008	0.988	1.028	0.1944	5	rs10744	0.4581	12	89348127	A	T	0.1944	1.008	0.988	1.028	0.0077	0.0103	85934	401577	12	89348127	12	89348127	*	rs10744	W	89741904	rs10744	A	T	0.196	0.0121	0.0022	4e-08	689696	89741904	89348127	12	89348127	12	89348127	*	W	0.747573	5.5
12_89348954_T_C	rs704074	12	89348954	T	C	0.0077	1.00806	0.987167	1.02881	0.1945	11	rs704074	0.4569	12	89348954	T	C	0.8055	0.992	0.972	1.013	-0.0077	0.0103	85934	401577	12	89348954	12	89348954	*	rs704074	Y	89742731	rs704074	T	C	0.8032	-0.0119	0.0022	5.7e-08	689575	89742731	89348954	12	89348954	12	89348954	*	Y	0.747573	-5.40909
12_89349837_A_G	rs769700	12	89349837	A	G	0.0074	1.00705	0.987167	1.02775	0.1938	11	rs769700	0.4709	12	89349837	A	G	0.8062	0.993	0.973	1.013	-0.0074	0.0103	85934	401577	12	89349837	12	89349837	*	rs769700	R	89743614	rs769700	A	G	0.8039	-0.0123	0.0022	1.9e-08	692534	89743614	89349837	12	89349837	12	89349837	*	R	0.718447	-5.59091
12_89350144_C_A	rs704076	12	89350144	C	A	0.0075	1.008	0.987	1.028	0.1934	10	rs704076	0.4672	12	89350144	A	C	0.1934	1.008	0.987	1.028	0.0075	0.0103	85934	401577	12	89350144	12	89350144	*	rs704076	M	89743921	rs704076	A	C	0.196	0.013	0.0023	7.4e-09	636788	89743921	89350144	12	89350144	12	89350144	*	M	0.728155	5.65217
12_89350996_A_C	rs770087	12	89350996	A	C	0.0073	1.00705	0.987167	1.02775	0.1948	11	rs770087	0.4767	12	89350996	A	C	0.8052	0.993	0.973	1.013	-0.0073	0.0102	85934	401577	12	89350996	12	89350996	*	rs770087	M	89744773	rs770087	A	C	0.8034	-0.0123	0.0022	1.8e-08	692451	89744773	89350996	12	89350996	12	89350996	*	M	0.715686	-5.59091
12_89351049_A_G	rs808820	12	89351049	A	G	0.0309	1.03093	1.00604	1.05708	0.1156	11	rs808820	0.01473	12	89351049	A	G	0.8844	0.97	0.946	0.994	-0.0309	0.0127	85934	401577	12	89351049	12	89351049	*	rs808820	V	89744826	rs808820	A	G	0.8763	-0.0183	0.0028	5.1e-11	626384	89744826	89351049	12	89351049	12	89351049	*	V	2.43307	-6.53571
12_89351700_C_A	rs2279574	12	89351700	C	A	-0.0022	0.998	0.982	1.014	0.5398	10	rs2279574	0.788	12	89351700	A	C	0.5398	0.998	0.982	1.014	-0.0022	0.0081	85934	401577	12	89351700	12	89351700	*	rs2279574	M	89745477	rs2279574	A	C	0.5324	-0.0131	0.0018	1e-13	643179	89745477	89351700	12	89351700	12	89351700	*	M	-0.271605	-7.27778
12_89356473_C_G	rs765646	12	89356473	C	G	0.0352	1.03627	1.002	1.07066	0.0616	6	rs765646	0.03774	12	89356473	C	G	0.9384	0.965	0.934	0.998	-0.0352	0.0169	85934	401577	12	89356473	12	89356473	*	rs765646	B	89750250	rs765646	C	G	0.93347	-0.0249	0.0036	5.3e-12	679022	89750250	89356473	12	89356473	12	89356473	*	B	2.08284	-6.91667
12_89357308_CA_C	rs201030678	12	89357308	CA	C	0.0385	1.0395	0.956938	1.12867	0.0161	11	rs201030678	0.3583	12	89357308	CA	C	0.9839	0.962	0.886	1.045	-0.0385	0.042	34921	55357	12	89357308	12	89357308	*	rs1689411	Y	89751085	rs1689411	T	C	0.2067	0.0123	0.0022	1.9e-08	692102	89751085	89357308	12	89357308	12	89357308	*	Y	0.916667	5.59091
12_89357308_C_T	rs1689411	12	89357308	C	T	0.0068	1.007	0.987	1.027	0.1928	10	rs1689411	0.5075	12	89357308	T	C	0.1928	1.007	0.987	1.027	0.0068	0.0103	85934	401577	12	89357308	12	89357308	*	rs1689411	Y	89751085	rs1689411	T	C	0.2067	0.0123	0.0022	1.9e-08	692102	89751085	89357308	12	89357308	12	89357308	*	Y	0.660194	5.59091
12_89357864_A_G	rs1689410	12	89357864	A	G	0.0071	1.00705	0.987167	1.02775	0.1929	11	rs1689410	0.493	12	89357864	A	G	0.8071	0.993	0.973	1.013	-0.0071	0.0103	85934	401577	12	89357864	12	89357864	*	rs1689410	R	89751641	rs1689410	A	G	0.8037	-0.0125	0.0022	1.5e-08	684673	89751641	89357864	12	89357864	12	89357864	*	R	0.68932	-5.68182
12_89358544_A_T	rs1688549	12	89358544	A	T	0.0354	1.03627	1.002	1.07066	0.0616	6	rs1688549	0.03672	12	89358544	A	T	0.9384	0.965	0.934	0.998	-0.0354	0.0169	85934	401577	12	89358544	12	89358544	*	rs1688549	W	89752321	rs1688549	A	T	0.93347	-0.0248	0.0036	6e-12	679019	89752321	89358544	12	89358544	12	89358544	*	W	2.09467	-6.88889
12_89359127_T_C	rs1472212	12	89359127	T	C	0.0084	1.00806	0.988142	1.02881	0.1909	11	rs1472212	0.4209	12	89359127	T	C	0.8091	0.992	0.972	1.012	-0.0084	0.0104	85934	401577	12	89359127	12	89359127	*	rs1472212	Y	89752904	rs1472212	T	C	0.8076	-0.0118	0.0022	9.1e-08	690237	89752904	89359127	12	89359127	12	89359127	*	Y	0.807692	-5.36364
12_89359673_G_A	rs1650342	12	89359673	G	A	0.0321	1.033	1.007	1.059	0.1156	10	rs1650342	0.01142	12	89359673	A	G	0.1156	1.033	1.007	1.059	0.0321	0.0127	85934	401577	12	89359673	12	89359673	*	rs1650342	R	89753450	rs1650342	A	G	0.1206	0.017	0.0027	3.6e-10	691040	89753450	89359673	12	89359673	12	89359673	*	R	2.52756	6.2963
12_89360124_C_T	rs1689408	12	89360124	C	T	0.0319	1.032	1.007	1.058	0.1158	10	rs1689408	0.01189	12	89360124	T	C	0.1158	1.032	1.007	1.058	0.0319	0.0127	85934	401577	12	89360124	12	89360124	*	rs1689408	Y	89753901	rs1689408	T	C	0.1197	0.0172	0.0027	3e-10	680694	89753901	89360124	12	89360124	12	89360124	*	Y	2.51181	6.37037
12_89360949_A_G	rs1689406	12	89360949	A	G	0.0071	1.00705	0.987167	1.02775	0.1929	11	rs1689406	0.49	12	89360949	A	G	0.8071	0.993	0.973	1.013	-0.0071	0.0103	85934	401577	12	89360949	12	89360949	*	rs1689406	R	89754726	rs1689406	A	G	0.8037	-0.0128	0.0024	8.9e-08	528824	89754726	89360949	12	89360949	12	89360949	*	R	0.68932	-5.33333
12_89364160_G_A	rs10506971	12	89364160	G	A	-0.0022	0.998	0.982	1.014	0.5395	10	rs10506971	0.7842	12	89364160	A	G	0.5395	0.998	0.982	1.014	-0.0022	0.0082	85934	401577	12	89364160	12	89364160	*	rs10506971	R	89757937	rs10506971	A	G	0.5368	-0.013	0.0017	5.5e-14	689337	89757937	89364160	12	89364160	12	89364160	*	R	-0.268293	-7.64706
12_89364269_A_G	rs1689437	12	89364269	A	G	0.0351	1.0352	1.002	1.07066	0.0618	11	rs1689437	0.03753	12	89364269	A	G	0.9382	0.966	0.934	0.998	-0.0351	0.0169	85934	401577	12	89364269	12	89364269	*	rs1689437	R	89758046	rs1689437	A	G	0.93352	-0.0251	0.0034	2.1e-13	781932	89758046	89364269	12	89364269	12	89364269	*	R	2.07692	-7.38235
12_89364362_C_A	rs1631726	12	89364362	C	A	0.0352	1.036	1.002	1.071	0.0616	10	rs1631726	0.03766	12	89364362	A	C	0.0616	1.036	1.002	1.071	0.0352	0.0169	85934	401577	12	89364362	12	89364362	*	rs1631726	M	89758139	rs1631726	A	C	0.06648	0.025	0.0036	4.4e-12	679130	89758139	89364362	12	89364362	12	89364362	*	M	2.08284	6.94444
12_89366967_A_G	rs1427829	12	89366967	A	G	-0.0022	0.998004	0.982318	1.0142	0.5397	11	rs1427829	0.7852	12	89366967	A	G	0.4603	1.002	0.986	1.018	0.0022	0.0082	85934	401577	12	89366967	12	89366967	*	rs1427829	R	89760744	rs1427829	A	G	0.4634	0.0128	0.0017	1.5e-13	677575	89760744	89366967	12	89366967	12	89366967	*	R	-0.268293	7.52941
12_89368722_C_G	rs1427828	12	89368722	C	G	-0.0028	0.997009	0.981354	1.01317	0.5397	6	rs1427828	0.7284	12	89368722	C	G	0.4603	1.003	0.987	1.019	0.0028	0.0082	85934	401577	12	89368722	12	89368722	*	rs1427828	S	89762499	rs1427828	C	G	0.4637	0.0128	0.0017	1.3e-13	677451	89762499	89368722	12	89368722	12	89368722	*	S	-0.341463	7.52941
12_89369752_C_T	rs12819667	12	89369752	C	T	-0.0028	0.997	0.981	1.013	0.5395	10	rs12819667	0.7368	12	89369752	T	C	0.5395	0.997	0.981	1.013	-0.0028	0.0082	85934	401577	12	89369752	12	89369752	*	rs12819667	Y	89763529	rs12819667	T	C	0.5362	-0.0128	0.0017	1.7e-13	677679	89763529	89369752	12	89369752	12	89369752	*	Y	-0.341463	-7.52941
12_89378126_T_C	rs704061	12	89378126	T	C	0.0021	1.002	0.986193	1.01833	0.4535	11	rs704061	0.7993	12	89378126	T	C	0.5465	0.998	0.982	1.014	-0.0021	0.0081	85934	401577	12	89378126	12	89378126	*	rs704061	Y	89771903	rs704061	T	C	0.5359	-0.0129	0.0017	9.9e-14	678308	89771903	89378126	12	89378126	12	89378126	*	Y	0.259259	-7.58824
12_89381252_T_G	rs10506965	12	89381252	T	G	-0.005	0.995025	0.979432	1.01112	0.5418	11	rs10506965	0.5426	12	89381252	T	G	0.4582	1.005	0.989	1.021	0.005	0.0082	85934	401577	12	89381252	12	89381252	*	rs10506965	K	89775029	rs10506965	T	G	0.4645	0.013	0.0017	8.7e-14	686410	89775029	89381252	12	89381252	12	89381252	*	K	-0.609756	7.64706
12_89381292_C_T	rs811745	12	89381292	C	T	0.0391	1.04	1.006	1.075	0.0617	10	rs811745	0.02106	12	89381292	T	C	0.0617	1.04	1.006	1.075	0.0391	0.017	85934	401577	12	89381292	12	89381292	*	rs811745	Y	89775069	rs811745	T	C	0.06683	0.0248	0.0036	8.6e-12	677861	89775069	89381292	12	89381292	12	89381292	*	Y	2.3	6.88889
12_89382507_T_C	rs770083	12	89382507	T	C	0.0049	1.00503	0.98912	1.02145	0.4489	11	rs770083	0.5478	12	89382507	T	C	0.5511	0.995	0.979	1.011	-0.0049	0.0082	85934	401577	12	89382507	12	89382507	*	rs770083	Y	89776284	rs770083	T	C	0.5358	-0.0128	0.0017	2.1e-13	673680	89776284	89382507	12	89382507	12	89382507	*	Y	0.597561	-7.52941
12_89382708_G_A	rs770082	12	89382708	G	A	0.0055	1.006	0.989	1.022	0.4324	10	rs770082	0.5051	12	89382708	A	G	0.4324	1.006	0.989	1.022	0.0055	0.0082	85934	401577	12	89382708	12	89382708	*	rs770082	R	89776485	rs770082	A	G	0.4519	0.0125	0.0018	9.8e-13	669730	89776485	89382708	12	89382708	12	89382708	*	R	0.670732	6.94444
12_89384082_G_A	rs12824510	12	89384082	G	A	-0.0219	0.978	0.942	1.016	0.0507	10	rs12824510	0.2592	12	89384082	A	G	0.0507	0.978	0.942	1.016	-0.0219	0.0194	85934	401577	12	89384082	12	89384082	*	rs12824510	D	89777859	rs12824510	A	G	0.05303	-0.0143	0.0041	0.00043	652946	89777859	89384082	12	89384082	12	89384082	*	D	-1.12887	-3.4878
12_89384460_T_C	rs704084	12	89384460	T	C	0.027	1.02775	0.997009	1.0582	0.0815	11	rs704084	0.0737	12	89384460	T	C	0.9185	0.973	0.945	1.003	-0.027	0.0151	85934	401577	12	89384460	12	89384460	*	rs704084	Y	89778237	rs704084	T	C	0.9092	-0.0177	0.0031	1.2e-08	768588	89778237	89384460	12	89384460	12	89384460	*	Y	1.78808	-5.70968
12_89406774_C_T	rs1689418	12	89406774	C	T	-0.0215	0.979	0.956	1.002	0.8607	10	rs1689418	0.06895	12	89406774	T	C	0.8607	0.979	0.956	1.002	-0.0215	0.0118	85934	401577	12	89406774	12	89406774	*	rs1689418	Y	89800551	rs1689418	T	C	0.863	0.0093	0.0024	9.4e-05	779424	89800551	89406774	12	89406774	12	89406774	*	Y	-1.82203	3.875
12_89413672_C_A	rs17461356	12	89413672	C	A	0.0211	1.021	0.999	1.044	0.1484	10	rs17461356	0.065	12	89413672	A	C	0.1484	1.021	0.999	1.044	0.0211	0.0114	85934	401577	12	89413672	12	89413672	*	rs17461356	M	89807449	rs17461356	A	C	0.1497	-0.0105	0.0023	5.7e-06	775387	89807449	89413672	12	89413672	12	89413672	*	M	1.85088	-4.56522
12_89415309_A_G	rs17364048	12	89415309	A	G	0.0213	1.02145	0.999001	1.04493	0.1486	11	rs17364048	0.06268	12	89415309	A	G	0.8514	0.979	0.957	1.001	-0.0213	0.0114	85934	401577	12	89415309	12	89415309	*	rs17364048	R	89809086	rs17364048	A	G	0.8502	0.0105	0.0023	5.4e-06	787133	89809086	89415309	12	89415309	12	89415309	*	R	1.86842	4.56522
12_89419216_G_A	rs770370	12	89419216	G	A	-0.002	0.998	0.982	1.014	0.5938	10	rs770370	0.8078	12	89419216	A	G	0.5938	0.998	0.982	1.014	-0.002	0.0083	85934	401577	12	89419216	12	89419216	*	rs770370	R	89812993	rs770370	A	G	0.5976	0.006	0.0017	0.00032	783862	89812993	89419216	12	89419216	12	89419216	*	R	-0.240964	3.52941
12_89434794_C_T	rs1492911	12	89434794	C	T	0.0106	1.011	0.992	1.029	0.7452	10	rs1492911	0.2602	12	89434794	T	C	0.7452	1.011	0.992	1.029	0.0106	0.0094	85934	401577	12	89434794	12	89434794	*	rs1492911	Y	89828571	rs1492911	T	C	0.7491	0.0103	0.0022	2.4e-06	506205	89828571	89434794	12	89434794	12	89434794	*	Y	1.12766	4.68182
12_89434814_A_G	rs8181784	12	89434814	A	G	-0.0073	0.993049	0.97371	1.01215	0.2283	11	rs8181784	0.4545	12	89434814	A	G	0.7717	1.007	0.988	1.027	0.0073	0.0097	85934	401577	12	89434814	12	89434814	*	rs8181784	R	89828591	rs8181784	A	G	0.7699	-0.0114	0.002	2.5e-08	685536	89828591	89434814	12	89434814	12	89434814	*	R	-0.752577	-5.7
12_89436943_T_C	rs10777163	12	89436943	T	C	-0.0077	0.992063	0.97371	1.01112	0.228	11	rs10777163	0.4314	12	89436943	T	C	0.772	1.008	0.989	1.027	0.0077	0.0097	85934	401577	12	89436943	12	89436943	*	rs10777163	Y	89830720	rs10777163	T	C	0.7698	-0.0112	0.0021	7.3e-08	674085	89830720	89436943	12	89436943	12	89436943	*	Y	-0.793814	-5.33333
12_89437093_C_T	rs10858851	12	89437093	C	T	-0.0075	0.993	0.974	1.012	0.2249	10	rs10858851	0.4412	12	89437093	T	C	0.2249	0.993	0.974	1.012	-0.0075	0.0098	85934	401577	12	89437093	12	89437093	*	rs10858851	Y	89830870	rs10858851	T	C	0.229	0.0114	0.0021	3e-08	683813	89830870	89437093	12	89437093	12	89437093	*	Y	-0.765306	5.42857
12_89439561_T_C	rs10858852	12	89439561	T	C	-0.0083	0.992063	0.972763	1.01112	0.2279	11	rs10858852	0.3893	12	89439561	T	C	0.7721	1.008	0.989	1.028	0.0083	0.0097	85934	401577	12	89439561	12	89439561	*	rs10858852	Y	89833338	rs10858852	T	C	0.7688	-0.0114	0.002	2e-08	688469	89833338	89439561	12	89439561	12	89439561	*	Y	-0.85567	-5.7
12_89440336_C_T	rs4842653	12	89440336	C	T	-0.0083	0.992	0.973	1.011	0.2281	10	rs4842653	0.389	12	89440336	T	C	0.2281	0.992	0.973	1.011	-0.0083	0.0097	85934	401577	12	89440336	12	89440336	*	rs4842653	Y	89834113	rs4842653	T	C	0.2312	0.0115	0.002	1.6e-08	688395	89834113	89440336	12	89440336	12	89440336	*	Y	-0.85567	5.75
12_89441951_C_A	rs10858854	12	89441951	C	A	-0.0084	0.992	0.973	1.011	0.227	10	rs10858854	0.3853	12	89441951	A	C	0.227	0.992	0.973	1.011	-0.0084	0.0097	85934	401577	12	89441951	12	89441951	*	rs10858854	M	89835728	rs10858854	A	C	0.2311	0.0114	0.002	2e-08	688426	89835728	89441951	12	89441951	12	89441951	*	M	-0.865979	5.7
12_89447088_C_T	rs10777165	12	89447088	C	T	0.0108	1.011	0.992	1.03	0.7486	10	rs10777165	0.2497	12	89447088	T	C	0.7486	1.011	0.992	1.03	0.0108	0.0094	85934	401577	12	89447088	12	89447088	*	rs10777165	H	89840865	rs10777165	T	C	0.7481	0.0096	0.0019	3.5e-07	791473	89840865	89447088	12	89447088	12	89447088	*	H	1.14894	5.05263
12_89448276_T_C	rs10858862	12	89448276	T	C	-0.0088	0.99108	0.972763	1.0101	0.2279	11	rs10858862	0.3649	12	89448276	T	C	0.7721	1.009	0.99	1.028	0.0088	0.0097	85934	401577	12	89448276	12	89448276	*	rs10858862	Y	89842053	rs10858862	T	C	0.7688	-0.0115	0.002	1.9e-08	688356	89842053	89448276	12	89448276	12	89448276	*	Y	-0.907216	-5.75
12_89452453_C_T	rs10858864	12	89452453	C	T	-0.0087	0.991	0.973	1.01	0.2279	10	rs10858864	0.3678	12	89452453	T	C	0.2279	0.991	0.973	1.01	-0.0087	0.0097	85934	401577	12	89452453	12	89452453	*	rs10858864	Y	89846230	rs10858864	T	C	0.2315	0.0115	0.002	1.8e-08	688417	89846230	89452453	12	89452453	12	89452453	*	Y	-0.896907	5.75
12_89452699_G_A	rs10858865	12	89452699	G	A	-0.0086	0.991	0.973	1.01	0.2279	10	rs10858865	0.3742	12	89452699	A	G	0.2279	0.991	0.973	1.01	-0.0086	0.0097	85934	401577	12	89452699	12	89452699	*	rs10858865	R	89846476	rs10858865	A	G	0.2312	0.0115	0.002	1.9e-08	688426	89846476	89452699	12	89452699	12	89452699	*	R	-0.886598	5.75
12_89453048_T_A	rs7299091	12	89453048	T	A	0.0064	1.006	0.989	1.024	0.7133	5	rs7299091	0.4782	12	89453048	A	T	0.7133	1.006	0.989	1.024	0.0064	0.009	85934	401577	12	89453048	12	89453048	*	rs7299091	W	89846825	rs7299091	A	T	0.714	0.0094	0.0018	2e-07	783873	89846825	89453048	12	89453048	12	89453048	*	W	0.711111	5.22222
12_89457389_C_T	rs10858867	12	89457389	C	T	-0.0086	0.991	0.973	1.01	0.228	10	rs10858867	0.3735	12	89457389	T	C	0.228	0.991	0.973	1.01	-0.0086	0.0097	85934	401577	12	89457389	12	89457389	*	rs10858867	Y	89851166	rs10858867	T	C	0.2316	0.0115	0.002	1.5e-08	688757	89851166	89457389	12	89457389	12	89457389	*	Y	-0.886598	5.75
12_89458600_G_C	rs1344682	12	89458600	G	C	0.011	1.011	0.993	1.03	0.7487	5	rs1344682	0.2403	12	89458600	C	G	0.7487	1.011	0.993	1.03	0.011	0.0094	85934	401577	12	89458600	12	89458600	*	rs1344682	S	89852377	rs1344682	C	G	0.7504	0.0095	0.0019	3.9e-07	791121	89852377	89458600	12	89458600	12	89458600	*	S	1.17021	5
12_89458668_C_T	rs1344683	12	89458668	C	T	0.0073	1.007	0.99	1.025	0.7127	10	rs1344683	0.4178	12	89458668	T	C	0.7127	1.007	0.99	1.025	0.0073	0.009	85934	401577	12	89458668	12	89458668	*	rs1344683	Y	89852445	rs1344683	T	C	0.7139	0.0099	0.002	9.2e-07	559271	89852445	89458668	12	89458668	12	89458668	*	Y	0.811111	4.95
12_89459917_G_A	rs7953615	12	89459917	G	A	0.0109	1.011	0.993	1.03	0.7484	10	rs7953615	0.2444	12	89459917	A	G	0.7484	1.011	0.993	1.03	0.0109	0.0094	85934	401577	12	89459917	12	89459917	*	rs7953615	R	89853694	rs7953615	A	G	0.7504	0.0096	0.0019	3.4e-07	786915	89853694	89459917	12	89459917	12	89459917	*	R	1.15957	5.05263
12_89463361_G_A	rs6538188	12	89463361	G	A	0.0109	1.011	0.993	1.03	0.7497	10	rs6538188	0.2439	12	89463361	A	G	0.7497	1.011	0.993	1.03	0.0109	0.0094	85934	401577	12	89463361	12	89463361	*	rs6538188	R	89857138	rs6538188	A	G	0.7502	0.0096	0.0019	2.9e-07	794235	89857138	89463361	12	89463361	12	89463361	*	R	1.15957	5.05263
12_89463646_A_C	rs3958726	12	89463646	A	C	0.0073	1.00705	0.990099	1.02564	0.7143	11	rs3958726	0.4181	12	89463646	A	C	0.2857	0.993	0.975	1.01	-0.0073	0.009	85934	401577	12	89463646	12	89463646	*	rs3958726	M	89857423	rs3958726	A	C	0.2826	-0.0093	0.0018	2.1e-07	794191	89857423	89463646	12	89463646	12	89463646	*	M	0.811111	-5.16667
12_89466542_C_A	rs3803128	12	89466542	C	A	-0.0088	0.991	0.973	1.01	0.2279	10	rs3803128	0.3644	12	89466542	A	C	0.2279	0.991	0.973	1.01	-0.0088	0.0097	85934	401577	12	89466542	12	89466542	*	rs3803128	M	89860319	rs3803128	A	C	0.2316	0.0115	0.002	1.5e-08	688869	89860319	89466542	12	89466542	12	89466542	*	M	-0.907216	5.75
12_89467488_C_G	rs9308287	12	89467488	C	G	0.007	1.00705	0.98912	1.02459	0.7131	6	rs9308287	0.4352	12	89467488	C	G	0.2869	0.993	0.976	1.011	-0.007	0.009	85934	401577	12	89467488	12	89467488	*	rs9308287	S	89861265	rs9308287	C	G	0.286	-0.0094	0.0018	1.5e-07	794234	89861265	89467488	12	89467488	12	89467488	*	S	0.777778	-5.22222
12_89467752_T_C	rs10506972	12	89467752	T	C	-0.0089	0.99108	0.972763	1.0101	0.2279	11	rs10506972	0.3587	12	89467752	T	C	0.7721	1.009	0.99	1.028	0.0089	0.0097	85934	401577	12	89467752	12	89467752	*	rs10506972	Y	89861529	rs10506972	T	C	0.7684	-0.0115	0.002	1.8e-08	688915	89861529	89467752	12	89467752	12	89467752	*	Y	-0.917526	-5.75
12_89468253_G_T	rs12228177	12	89468253	G	T	-0.0086	0.991	0.973	1.01	0.2279	10	rs12228177	0.3723	12	89468253	T	G	0.2279	0.991	0.973	1.01	-0.0086	0.0097	85934	401577	12	89468253	12	89468253	*	rs12228177	K	89862030	rs12228177	T	G	0.2316	0.0112	0.0021	4.8e-08	677182	89862030	89468253	12	89468253	12	89468253	*	K	-0.886598	5.33333
12_89470655_T_A	rs10777167	12	89470655	T	A	0.0064	1.006	0.989	1.024	0.7135	5	rs10777167	0.4794	12	89470655	A	T	0.7135	1.006	0.989	1.024	0.0064	0.009	85934	401577	12	89470655	12	89470655	*	rs10777167	W	89864432	rs10777167	A	T	0.7142	0.0096	0.0019	6.4e-07	691129	89864432	89470655	12	89470655	12	89470655	*	W	0.711111	5.05263
12_89477403_A_C	rs1353027	12	89477403	A	C	0.0108	1.01112	0.992063	1.02987	0.7488	11	rs1353027	0.2514	12	89477403	A	C	0.2512	0.989	0.971	1.008	-0.0108	0.0094	85934	401577	12	89477403	12	89477403	*	rs1353027	M	89871180	rs1353027	A	C	0.2496	-0.0098	0.0019	2.8e-07	792211	89871180	89477403	12	89477403	12	89477403	*	M	1.14894	-5.15789
12_89481900_C_T	rs11105297	12	89481900	C	T	-0.0151	0.985	0.952	1.019	0.0608	10	rs11105297	0.3801	12	89481900	T	C	0.0608	0.985	0.952	1.019	-0.0151	0.0172	85934	401577	12	89481900	12	89481900	*	rs11105297	Y	89875677	rs11105297	T	C	0.06414	0.0129	0.0035	0.00021	770911	89875677	89481900	12	89481900	12	89481900	*	Y	-0.877907	3.68571
12_89482366_T_C	rs11105298	12	89482366	T	C	-0.0053	0.995025	0.976562	1.01317	0.2376	11	rs11105298	0.5799	12	89482366	T	C	0.7624	1.005	0.987	1.024	0.0053	0.0095	85934	401577	12	89482366	12	89482366	*	rs11105298	Y	89876143	rs11105298	T	C	0.7588	-0.0105	0.002	1.8e-07	687143	89876143	89482366	12	89482366	12	89482366	*	Y	-0.557895	-5.25
12_89484166_A_G	rs11105299	12	89484166	A	G	-0.0095	0.990099	0.971817	1.00908	0.228	11	rs11105299	0.324	12	89484166	A	G	0.772	1.01	0.991	1.029	0.0095	0.0097	85934	401577	12	89484166	12	89484166	*	rs11105299	R	89877943	rs11105299	A	G	0.7675	-0.0113	0.002	2.2e-08	691813	89877943	89484166	12	89484166	12	89484166	*	R	-0.979381	-5.65
12_89484369_G_C	rs12581312	12	89484369	G	C	0.0064	1.006	0.989	1.024	0.7136	5	rs12581312	0.4781	12	89484369	C	G	0.7136	1.006	0.989	1.024	0.0064	0.009	85934	401577	12	89484369	12	89484369	*	rs12581312	S	89878146	rs12581312	C	G	0.7142	0.0096	0.0018	8.8e-08	793965	89878146	89484369	12	89484369	12	89484369	*	S	0.711111	5.33333
12_89485521_A_G	rs10128832	12	89485521	A	G	0.0062	1.00604	0.988142	1.02459	0.7136	11	rs10128832	0.4879	12	89485521	A	G	0.2864	0.994	0.976	1.012	-0.0062	0.009	85934	401577	12	89485521	12	89485521	*	rs10128832	R	89879298	rs10128832	A	G	0.2858	-0.0096	0.0018	9.4e-08	793942	89879298	89485521	12	89485521	12	89485521	*	R	0.688889	-5.33333
12_89489818_A_G	rs937163	12	89489818	A	G	0.0064	1.00604	0.98912	1.02459	0.7135	11	rs937163	0.4785	12	89489818	A	G	0.2865	0.994	0.976	1.011	-0.0064	0.009	85934	401577	12	89489818	12	89489818	*	rs937163	D	89883595	rs937163	A	G	0.2871	-0.0095	0.0018	1e-07	793977	89883595	89489818	12	89489818	12	89489818	*	D	0.711111	-5.27778
12_89492146_C_A	rs6538189	12	89492146	C	A	-0.0096	0.99	0.972	1.009	0.2291	10	rs6538189	0.3196	12	89492146	A	C	0.2291	0.99	0.972	1.009	-0.0096	0.0097	85934	401577	12	89492146	12	89492146	*	rs6538189	V	89885923	rs6538189	A	C	0.2318	0.0116	0.0021	2.9e-08	687866	89885923	89492146	12	89492146	12	89492146	*	V	-0.989691	5.52381
12_89492801_T_A	rs10858879	12	89492801	T	A	-0.0095	0.991	0.972	1.01	0.2281	5	rs10858879	0.3246	12	89492801	A	T	0.2281	0.991	0.972	1.01	-0.0095	0.0097	85934	401577	12	89492801	12	89492801	*	rs10858879	H	89886578	rs10858879	A	T	0.2315	0.0114	0.002	2.1e-08	691785	89886578	89492801	12	89492801	12	89492801	*	H	-0.979381	5.7
12_89493872_T_C	rs1008764	12	89493872	T	C	-0.0095	0.990099	0.971817	1.00908	0.2279	11	rs1008764	0.3231	12	89493872	T	C	0.7721	1.01	0.991	1.029	0.0095	0.0097	85934	401577	12	89493872	12	89493872	*	rs1008764	Y	89887649	rs1008764	T	C	0.7685	-0.0114	0.002	2.2e-08	691830	89887649	89493872	12	89493872	12	89493872	*	Y	-0.979381	-5.7
12_89495013_T_C	rs2052828	12	89495013	T	C	0.007	1.00705	0.98912	1.02459	0.7131	11	rs2052828	0.4362	12	89495013	T	C	0.2869	0.993	0.976	1.011	-0.007	0.009	85934	401577	12	89495013	12	89495013	*	rs2052828	Y	89888790	rs2052828	T	C	0.2861	-0.0094	0.0018	1.9e-07	791892	89888790	89495013	12	89495013	12	89495013	*	Y	0.777778	-5.22222
12_89496813_G_A	rs7960289	12	89496813	G	A	0.0064	1.006	0.989	1.024	0.7135	10	rs7960289	0.4785	12	89496813	A	G	0.7135	1.006	0.989	1.024	0.0064	0.009	85934	401577	12	89496813	12	89496813	*	rs7960289	R	89890590	rs7960289	A	G	0.7141	0.0096	0.0018	8.4e-08	793935	89890590	89496813	12	89496813	12	89496813	*	R	0.711111	5.33333
12_89497589_G_A	rs11105302	12	89497589	G	A	-0.0099	0.99	0.972	1.009	0.2283	10	rs11105302	0.3034	12	89497589	A	G	0.2283	0.99	0.972	1.009	-0.0099	0.0096	85934	401577	12	89497589	12	89497589	*	rs11105302	R	89891366	rs11105302	A	G	0.2315	0.0113	0.002	2.4e-08	691855	89891366	89497589	12	89497589	12	89497589	*	R	-1.03125	5.65
12_89497697_T_G	rs10858881	12	89497697	T	G	-0.0097	0.990099	0.971817	1.00908	0.2284	11	rs10858881	0.3142	12	89497697	T	G	0.7716	1.01	0.991	1.029	0.0097	0.0096	85934	401577	12	89497697	12	89497697	*	rs10858881	K	89891474	rs10858881	T	G	0.7685	-0.0114	0.002	2.2e-08	691828	89891474	89497697	12	89497697	12	89497697	*	K	-1.01042	-5.7
12_89499935_A_G	rs10858884	12	89499935	A	G	0.0102	1.0101	0.992063	1.02881	0.7486	11	rs10858884	0.2765	12	89499935	A	G	0.2514	0.99	0.972	1.008	-0.0102	0.0094	85934	401577	12	89499935	12	89499935	*	rs10858884	R	89893712	rs10858884	A	G	0.25	-0.0104	0.002	1e-07	715024	89893712	89499935	12	89499935	12	89499935	*	R	1.08511	-5.2
12_89500100_T_C	rs7961863	12	89500100	T	C	0.0102	1.0101	0.992063	1.02881	0.7508	11	rs7961863	0.2774	12	89500100	T	C	0.2492	0.99	0.972	1.008	-0.0102	0.0094	85934	401577	12	89500100	12	89500100	*	rs7961863	Y	89893877	rs7961863	T	C	0.2503	-0.0101	0.0019	1.1e-07	793370	89893877	89500100	12	89500100	12	89500100	*	Y	1.08511	-5.31579
12_89501942_C_G	rs4842489	12	89501942	C	G	0.0103	1.0101	0.992063	1.02881	0.7486	6	rs4842489	0.2739	12	89501942	C	G	0.2514	0.99	0.972	1.008	-0.0103	0.0094	85934	401577	12	89501942	12	89501942	*	rs4842489	S	89895719	rs4842489	C	G	0.25	-0.0098	0.0019	2.1e-07	792571	89895719	89501942	12	89501942	12	89501942	*	S	1.09574	-5.15789
12_89505850_G_C	rs7310515	12	89505850	G	C	0.0062	1.006	0.989	1.024	0.7131	5	rs7310515	0.4893	12	89505850	C	G	0.7131	1.006	0.989	1.024	0.0062	0.009	85934	401577	12	89505850	12	89505850	*	rs7310515	S	89899627	rs7310515	C	G	0.7138	0.0097	0.0018	6.4e-08	793885	89899627	89505850	12	89505850	12	89505850	*	S	0.688889	5.38889
12_89505925_A_G	rs7310238	12	89505925	A	G	0.0062	1.00604	0.988142	1.02459	0.7134	11	rs7310238	0.4908	12	89505925	A	G	0.2866	0.994	0.976	1.012	-0.0062	0.009	85934	401577	12	89505925	12	89505925	*	rs7310238	R	89899702	rs7310238	A	G	0.2862	-0.0097	0.0018	6e-08	793933	89899702	89505925	12	89505925	12	89505925	*	R	0.688889	-5.38889
12_89506075_T_A	rs7299172	12	89506075	T	A	0.0063	1.006	0.989	1.024	0.7134	5	rs7299172	0.4858	12	89506075	A	T	0.7134	1.006	0.989	1.024	0.0063	0.009	85934	401577	12	89506075	12	89506075	*	rs7299172	H	89899852	rs7299172	A	T	0.7138	0.0097	0.0019	3e-07	690939	89899852	89506075	12	89506075	12	89506075	*	H	0.7	5.10526
12_89506135_G_C	rs7313924	12	89506135	G	C	0.006	1.006	0.988	1.024	0.7134	5	rs7313924	0.5073	12	89506135	C	G	0.7134	1.006	0.988	1.024	0.006	0.009	85934	401577	12	89506135	12	89506135	*	rs7313924	S	89899912	rs7313924	C	G	0.7138	0.0101	0.0018	3.5e-08	785448	89899912	89506135	12	89506135	12	89506135	*	S	0.666667	5.61111
12_89509017_C_T	rs9669104	12	89509017	C	T	0.0063	1.006	0.989	1.024	0.7131	10	rs9669104	0.4819	12	89509017	T	C	0.7131	1.006	0.989	1.024	0.0063	0.009	85934	401577	12	89509017	12	89509017	*	rs9669104	Y	89902794	rs9669104	T	C	0.7138	0.0101	0.0019	2e-07	626288	89902794	89509017	12	89509017	12	89509017	*	Y	0.7	5.31579
12_89511760_C_T	rs4842491	12	89511760	C	T	0.0061	1.006	0.989	1.024	0.7135	10	rs4842491	0.4996	12	89511760	T	C	0.7135	1.006	0.989	1.024	0.0061	0.009	85934	401577	12	89511760	12	89511760	*	rs4842491	Y	89905537	rs4842491	T	C	0.7138	0.0098	0.0018	4e-08	795312	89905537	89511760	12	89511760	12	89511760	*	Y	0.677778	5.44444
12_89512452_T_C	rs10777178	12	89512452	T	C	0.006	1.00604	0.988142	1.02354	0.7104	11	rs10777178	0.5038	12	89512452	T	C	0.2896	0.994	0.977	1.012	-0.006	0.009	85934	401577	12	89512452	12	89512452	*	rs10777178	Y	89906229	rs10777178	T	C	0.2866	-0.0097	0.0018	7e-08	788079	89906229	89512452	12	89512452	12	89512452	*	Y	0.666667	-5.38889
12_89513389_T_C	rs10858890	12	89513389	T	C	-0.0092	0.99108	0.971817	1.0101	0.228	11	rs10858890	0.3405	12	89513389	T	C	0.772	1.009	0.99	1.029	0.0092	0.0097	85934	401577	12	89513389	12	89513389	*	rs10858890	Y	89907166	rs10858890	T	C	0.7678	-0.0114	0.002	2.1e-08	692323	89907166	89513389	12	89513389	12	89513389	*	Y	-0.948454	-5.7
12_89514850_T_C	rs10777181	12	89514850	T	C	0.0058	1.00604	0.988142	1.02354	0.7134	11	rs10777181	0.5196	12	89514850	T	C	0.2866	0.994	0.977	1.012	-0.0058	0.009	85934	401577	12	89514850	12	89514850	*	rs10777181	Y	89908627	rs10777181	T	C	0.2854	-0.0097	0.0018	7.1e-08	793989	89908627	89514850	12	89514850	12	89514850	*	Y	0.644444	-5.38889
12_89515523_G_A	rs4842493	12	89515523	G	A	0.0059	1.006	0.988	1.024	0.7133	10	rs4842493	0.5117	12	89515523	A	G	0.7133	1.006	0.988	1.024	0.0059	0.009	85934	401577	12	89515523	12	89515523	*	rs4842493	R	89909300	rs4842493	A	G	0.7138	0.0098	0.0019	3.1e-07	691004	89909300	89515523	12	89515523	12	89515523	*	R	0.655556	5.15789
12_89515693_G_A	rs4842494	12	89515693	G	A	0.0063	1.006	0.989	1.024	0.713	10	rs4842494	0.4869	12	89515693	A	G	0.713	1.006	0.989	1.024	0.0063	0.009	85934	401577	12	89515693	12	89515693	*	rs4842494	R	89909470	rs4842494	A	G	0.7138	0.0097	0.0018	8.1e-08	794007	89909470	89515693	12	89515693	12	89515693	*	R	0.7	5.38889
12_89516058_A_C	rs17366704	12	89516058	A	C	0.01	1.0101	0.985222	1.0352	0.1178	11	rs17366704	0.4248	12	89516058	A	C	0.8822	0.99	0.966	1.015	-0.01	0.0126	85934	401577	12	89516058	12	89516058	*	rs17366704	M	89909835	rs17366704	A	C	0.8778	0.0123	0.0025	1.1e-06	793508	89909835	89516058	12	89516058	12	89516058	*	M	0.793651	4.92
12_89516073_T_C	rs11105309	12	89516073	T	C	-0.0093	0.99108	0.971817	1.0101	0.2279	11	rs11105309	0.3359	12	89516073	T	C	0.7721	1.009	0.99	1.029	0.0093	0.0097	85934	401577	12	89516073	12	89516073	*	rs11105309	Y	89909850	rs11105309	T	C	0.7687	-0.0113	0.002	2.5e-08	690697	89909850	89516073	12	89516073	12	89516073	*	Y	-0.958763	-5.65
12_89516907_G_A	rs10745505	12	89516907	G	A	0.0103	1.01	0.992	1.029	0.7486	10	rs10745505	0.2712	12	89516907	A	G	0.7486	1.01	0.992	1.029	0.0103	0.0094	85934	401577	12	89516907	12	89516907	*	rs10745505	R	89910684	rs10745505	A	G	0.7499	0.0098	0.0019	1.9e-07	792617	89910684	89516907	12	89516907	12	89516907	*	R	1.09574	5.15789
12_89519178_A_T	rs10858892	12	89519178	A	T	0.0059	1.00604	0.988142	1.02354	0.7133	6	rs10858892	0.5113	12	89519178	A	T	0.2867	0.994	0.977	1.012	-0.0059	0.009	85934	401577	12	89519178	12	89519178	*	rs10858892	W	89912955	rs10858892	A	T	0.2863	-0.0097	0.0019	4.1e-07	689743	89912955	89519178	12	89519178	12	89519178	*	W	0.655556	-5.10526
12_89519642_C_T	rs1054807	12	89519642	C	T	-0.0093	0.991	0.972	1.01	0.228	10	rs1054807	0.3379	12	89519642	T	C	0.228	0.991	0.972	1.01	-0.0093	0.0097	85934	401577	12	89519642	12	89519642	*	rs1054807	Y	89913419	rs1054807	T	C	0.233	0.0116	0.0019	1.5e-09	795245	89913419	89519642	12	89519642	12	89519642	*	Y	-0.958763	6.10526
12_89519856_T_C	rs11831532	12	89519856	T	C	0.0096	1.0101	0.985222	1.0352	0.1179	11	rs11831532	0.4423	12	89519856	T	C	0.8821	0.99	0.966	1.015	-0.0096	0.0125	85934	401577	12	89519856	12	89519856	*	rs11831532	Y	89913633	rs11831532	T	C	0.8777	0.0127	0.0025	5.9e-07	790524	89913633	89519856	12	89519856	12	89519856	*	Y	0.768	5.08
12_89520365_T_G	rs7306772	12	89520365	T	G	0.0057	1.00604	0.988142	1.02354	0.714	11	rs7306772	0.5239	12	89520365	T	G	0.286	0.994	0.977	1.012	-0.0057	0.009	85934	401577	12	89520365	12	89520365	*	rs7306772	K	89914142	rs7306772	T	G	0.2883	-0.0099	0.0018	5e-08	795500	89914142	89520365	12	89520365	12	89520365	*	K	0.633333	-5.5
12_89520484_T_C	rs10858894	12	89520484	T	C	-0.0092	0.99108	0.972763	1.0101	0.2288	11	rs10858894	0.338	12	89520484	T	C	0.7712	1.009	0.99	1.028	0.0092	0.0096	85934	401577	12	89520484	12	89520484	*	rs10858894	Y	89914261	rs10858894	T	C	0.7688	-0.0115	0.0021	2e-08	691772	89914261	89520484	12	89520484	12	89520484	*	Y	-0.958333	-5.47619
12_89523260_G_A	rs2230282	12	89523260	G	A	0.0097	1.01	0.985	1.035	0.118	10	rs2230282	0.4399	12	89523260	A	G	0.118	1.01	0.985	1.035	0.0097	0.0125	85934	401577	12	89523260	12	89523260	*	rs2230282	R	89917037	rs2230282	A	G	0.1227	-0.0125	0.0025	6.7e-07	795586	89917037	89523260	12	89523260	12	89523260	*	R	0.776	-5
12_89523741_A_G	rs2230281	12	89523741	A	G	0.0058	1.00604	0.988142	1.02354	0.7139	11	rs2230281	0.5182	12	89523741	A	G	0.2861	0.994	0.977	1.012	-0.0058	0.009	85934	401577	12	89523741	12	89523741	*	rs2230281	R	89917518	rs2230281	A	G	0.2871	-0.0098	0.0018	5.6e-08	795493	89917518	89523741	12	89523741	12	89523741	*	R	0.644444	-5.44444
12_89524900_C_A	rs11105310	12	89524900	C	A	-0.0096	0.99	0.972	1.009	0.228	10	rs11105310	0.3204	12	89524900	A	C	0.228	0.99	0.972	1.009	-0.0096	0.0097	85934	401577	12	89524900	12	89524900	*	rs11105310	M	89918677	rs11105310	A	C	0.2312	0.0112	0.002	3e-08	685455	89918677	89524900	12	89524900	12	89524900	*	M	-0.989691	5.6
12_89526407_C_T	rs10858896	12	89526407	C	T	-0.0095	0.991	0.972	1.01	0.228	10	rs10858896	0.3243	12	89526407	T	C	0.228	0.991	0.972	1.01	-0.0095	0.0097	85934	401577	12	89526407	12	89526407	*	rs10858896	Y	89920184	rs10858896	T	C	0.2316	0.0113	0.002	2.6e-08	692258	89920184	89526407	12	89526407	12	89526407	*	Y	-0.979381	5.65
12_89529599_A_T	rs11105313	12	89529599	A	T	-0.0098	0.990099	0.971817	1.00908	0.2282	6	rs11105313	0.3091	12	89529599	A	T	0.7718	1.01	0.991	1.029	0.0098	0.0097	85934	401577	12	89529599	12	89529599	*	rs11105313	W	89923376	rs11105313	A	T	0.7687	-0.0112	0.002	3e-08	691385	89923376	89529599	12	89529599	12	89529599	*	W	-1.01031	-5.6
12_89530782_C_T	rs11105314	12	89530782	C	T	-0.01	0.99	0.971	1.009	0.2282	10	rs11105314	0.3029	12	89530782	T	C	0.2282	0.99	0.971	1.009	-0.01	0.0097	85934	401577	12	89530782	12	89530782	*	rs11105314	Y	89924559	rs11105314	T	C	0.2312	0.0112	0.002	2.9e-08	691391	89924559	89530782	12	89530782	12	89530782	*	Y	-1.03093	5.6
12_89531304_C_A	rs10858900	12	89531304	C	A	-0.0099	0.99	0.972	1.009	0.2282	10	rs10858900	0.3048	12	89531304	A	C	0.2282	0.99	0.972	1.009	-0.0099	0.0097	85934	401577	12	89531304	12	89531304	*	rs10858900	H	89925081	rs10858900	A	C	0.2313	0.0112	0.002	3.6e-08	685530	89925081	89531304	12	89531304	12	89531304	*	H	-1.02062	5.6
12_89533304_C_T	rs1565679	12	89533304	C	T	0.0107	1.011	0.992	1.03	0.7477	10	rs1565679	0.2549	12	89533304	T	C	0.7477	1.011	0.992	1.03	0.0107	0.0094	85934	401577	12	89533304	12	89533304	*	rs1565679	Y	89927081	rs1565679	T	C	0.7498	0.0098	0.0019	1.8e-07	792156	89927081	89533304	12	89533304	12	89533304	*	Y	1.1383	5.15789
12_89538816_G_A	rs2407987	12	89538816	G	A	0.0109	1.011	0.993	1.03	0.7479	10	rs2407987	0.2482	12	89538816	A	G	0.7479	1.011	0.993	1.03	0.0109	0.0094	85934	401577	12	89538816	12	89538816	*	rs2407987	R	89932593	rs2407987	A	G	0.7498	0.0098	0.0019	1.8e-07	792325	89932593	89538816	12	89538816	12	89538816	*	R	1.15957	5.15789
12_89539669_T_C	rs4842662	12	89539669	T	C	-0.0095	0.990099	0.971817	1.00908	0.2282	11	rs4842662	0.3259	12	89539669	T	C	0.7718	1.01	0.991	1.029	0.0095	0.0097	85934	401577	12	89539669	12	89539669	*	rs4842662	Y	89933446	rs4842662	T	C	0.7688	-0.0111	0.002	5.3e-08	685474	89933446	89539669	12	89539669	12	89539669	*	Y	-0.979381	-5.55
12_89539933_C_T	rs3825330	12	89539933	C	T	-0.0099	0.99	0.972	1.009	0.2281	10	rs3825330	0.3098	12	89539933	T	C	0.2281	0.99	0.972	1.009	-0.0099	0.0097	85934	401577	12	89539933	12	89539933	*	rs3825330	Y	89933710	rs3825330	T	C	0.2312	0.0113	0.002	2.9e-08	691299	89933710	89539933	12	89539933	12	89539933	*	Y	-1.02062	5.65
12_89539986_G_C	rs3741898	12	89539986	G	C	-0.0101	0.99	0.971	1.009	0.2284	5	rs3741898	0.2968	12	89539986	C	G	0.2284	0.99	0.971	1.009	-0.0101	0.0097	85934	401577	12	89539986	12	89539986	*	rs3741898	B	89933763	rs3741898	C	G	0.2312	0.0112	0.002	3.6e-08	691321	89933763	89539986	12	89539986	12	89539986	*	B	-1.04124	5.6
12_89540697_C_T	rs10858906	12	89540697	C	T	-0.0097	0.99	0.972	1.009	0.2287	10	rs10858906	0.3157	12	89540697	T	C	0.2287	0.99	0.972	1.009	-0.0097	0.0097	85934	401577	12	89540697	12	89540697	*	rs10858906	Y	89934474	rs10858906	T	C	0.2314	0.0112	0.002	3.5e-08	692037	89934474	89540697	12	89540697	12	89540697	*	Y	-1	5.6
12_89540783_C_G	rs10858907	12	89540783	C	G	0.0121	1.01215	0.994036	1.03093	0.7481	6	rs10858907	0.2001	12	89540783	C	G	0.2519	0.988	0.97	1.006	-0.0121	0.0094	85934	401577	12	89540783	12	89540783	*	rs10858907	S	89934560	rs10858907	C	G	0.2502	-0.0102	0.002	3.2e-07	689008	89934560	89540783	12	89540783	12	89540783	*	S	1.28723	-5.1
12_89540880_A_T	rs10858908	12	89540880	A	T	0.012	1.01215	0.994036	1.03093	0.7481	6	rs10858908	0.2023	12	89540880	A	T	0.2519	0.988	0.97	1.006	-0.012	0.0094	85934	401577	12	89540880	12	89540880	*	rs10858908	W	89934657	rs10858908	A	T	0.2502	-0.0098	0.0019	1.9e-07	791867	89934657	89540880	12	89540880	12	89540880	*	W	1.2766	-5.15789
12_89541610_C_T	rs10858909	12	89541610	C	T	-0.0098	0.99	0.972	1.009	0.2281	10	rs10858909	0.3107	12	89541610	T	C	0.2281	0.99	0.972	1.009	-0.0098	0.0097	85934	401577	12	89541610	12	89541610	*	rs10858909	Y	89935387	rs10858909	T	C	0.2317	0.0113	0.002	2.8e-08	691329	89935387	89541610	12	89541610	12	89541610	*	Y	-1.01031	5.65
12_89541719_A_G	rs17464848	12	89541719	A	G	0.0145	1.0142	0.992063	1.03734	0.1531	11	rs17464848	0.1965	12	89541719	A	G	0.8469	0.986	0.964	1.008	-0.0145	0.0113	85934	401577	12	89541719	12	89541719	*	rs17464848	R	89935496	rs17464848	A	G	0.8426	0.0108	0.0023	2e-06	793410	89935496	89541719	12	89541719	12	89541719	*	R	1.28319	4.69565
12_89543660_A_G	rs722414	12	89543660	A	G	0.012	1.01215	0.994036	1.03093	0.748	11	rs722414	0.2041	12	89543660	A	G	0.252	0.988	0.97	1.006	-0.012	0.0094	85934	401577	12	89543660	12	89543660	*	rs722414	R	89937437	rs722414	A	G	0.2508	-0.0098	0.0019	1.8e-07	780465	89937437	89543660	12	89543660	12	89543660	*	R	1.2766	-5.15789
12_89544253_G_A	rs4842664	12	89544253	G	A	-0.0105	0.99	0.971	1.009	0.2286	10	rs4842664	0.2791	12	89544253	A	G	0.2286	0.99	0.971	1.009	-0.0105	0.0097	85934	401577	12	89544253	12	89544253	*	rs4842664	D	89938030	rs4842664	A	G	0.2339	0.0114	0.002	2.1e-08	690902	89938030	89544253	12	89544253	12	89544253	*	D	-1.08247	5.7
12_89544813_G_A	rs11105325	12	89544813	G	A	-0.0104	0.99	0.971	1.009	0.2279	10	rs11105325	0.2831	12	89544813	A	G	0.2279	0.99	0.971	1.009	-0.0104	0.0097	85934	401577	12	89544813	12	89544813	*	rs11105325	R	89938590	rs11105325	A	G	0.2318	0.0113	0.002	2.5e-08	689800	89938590	89544813	12	89544813	12	89544813	*	R	-1.07216	5.65
12_89545558_G_A	rs11105326	12	89545558	G	A	0.0108	1.011	0.992	1.03	0.7475	10	rs11105326	0.2546	12	89545558	A	G	0.7475	1.011	0.992	1.03	0.0108	0.0095	85934	401577	12	89545558	12	89545558	*	rs11105326	R	89939335	rs11105326	A	G	0.7495	0.0099	0.0019	1.3e-07	792160	89939335	89545558	12	89545558	12	89545558	*	R	1.13684	5.21053
12_89546611_A_G	rs3920010	12	89546611	A	G	0.0102	1.0101	0.992063	1.02881	0.7482	11	rs3920010	0.2855	12	89546611	A	G	0.2518	0.99	0.972	1.008	-0.0102	0.0095	85934	401577	12	89546611	12	89546611	*	rs3920010	R	89940388	rs3920010	A	G	0.2498	-0.0098	0.0021	2.6e-06	611620	89940388	89546611	12	89546611	12	89546611	*	R	1.07368	-4.66667
12_89546725_T_C	rs10777187	12	89546725	T	C	0.0099	1.0101	0.99108	1.02881	0.7489	11	rs10777187	0.2996	12	89546725	T	C	0.2511	0.99	0.972	1.009	-0.0099	0.0095	85934	401577	12	89546725	12	89546725	*	rs10777187	Y	89940502	rs10777187	T	C	0.2471	-0.01	0.002	3.6e-07	772388	89940502	89546725	12	89546725	12	89546725	*	Y	1.04211	-5
12_89568643_A_G	rs12426089	12	89568643	A	G	0.0119	1.01215	0.994036	1.02987	0.2977	11	rs12426089	0.1806	12	89568643	A	G	0.7023	0.988	0.971	1.006	-0.0119	0.0089	85934	401577	12	89568643	12	89568643	*	rs12426089	R	89962420	rs12426089	A	G	0.6893	0.01	0.0018	1.6e-08	791398	89962420	89568643	12	89568643	12	89568643	*	R	1.33708	5.55556
12_89570491_A_G	rs17465265	12	89570491	A	G	0.0095	1.00908	0.990099	1.02987	0.2006	11	rs17465265	0.3496	12	89570491	A	G	0.7994	0.991	0.971	1.01	-0.0095	0.0101	85934	401577	12	89570491	12	89570491	*	rs17465265	R	89964268	rs17465265	A	G	0.7948	0.0074	0.002	0.00027	794840	89964268	89570491	12	89570491	12	89570491	*	R	0.940594	3.7
12_89572565_A_G	rs17465286	12	89572565	A	G	0.0094	1.00908	0.990099	1.02987	0.2006	11	rs17465286	0.3537	12	89572565	A	G	0.7994	0.991	0.971	1.01	-0.0094	0.0101	85934	401577	12	89572565	12	89572565	*	rs17465286	R	89966342	rs17465286	A	G	0.7948	0.0075	0.002	0.00021	795188	89966342	89572565	12	89572565	12	89572565	*	R	0.930693	3.75
12_89578695_G_A	rs17465335	12	89578695	G	A	0.0083	1.008	0.989	1.028	0.2002	10	rs17465335	0.4108	12	89578695	A	G	0.2002	1.008	0.989	1.028	0.0083	0.0101	85934	401577	12	89578695	12	89578695	*	rs17465335	R	89972472	rs17465335	A	G	0.205	-0.0074	0.002	0.00032	794977	89972472	89578695	12	89578695	12	89578695	*	R	0.821782	-3.7
12_89592746_T_C	rs10506975	12	89592746	T	C	0.0084	1.00806	0.972763	1.04603	0.0536	11	rs10506975	0.6511	12	89592746	T	C	0.9464	0.992	0.956	1.028	-0.0084	0.0185	85934	401577	12	89592746	12	89592746	*	rs10506975	Y	89986523	rs10506975	T	C	0.94159	0.016	0.0036	7.1e-06	765919	89986523	89592746	12	89592746	12	89592746	*	Y	0.454054	4.44444
12_89606906_C_T	rs17465699	12	89606906	C	T	0.0089	1.009	0.989	1.029	0.2002	10	rs17465699	0.3802	12	89606906	T	C	0.2002	1.009	0.989	1.029	0.0089	0.0101	85934	401577	12	89606906	12	89606906	*	rs17465699	Y	90000683	rs17465699	T	C	0.2049	-0.0074	0.002	0.00026	794521	90000683	89606906	12	89606906	12	89606906	*	Y	0.881188	-3.7
12_89621493_G_A	rs17381270	12	89621493	G	A	0.0095	1.01	0.99	1.03	0.2003	10	rs17381270	0.3447	12	89621493	A	G	0.2003	1.01	0.99	1.03	0.0095	0.0101	85934	401577	12	89621493	12	89621493	*	rs17381270	R	90015270	rs17381270	A	G	0.2047	-0.0074	0.002	0.00031	794498	90015270	89621493	12	89621493	12	89621493	*	R	0.940594	-3.7
12_89630070_G_A	rs2681487	12	89630070	G	A	0.0061	1.006	0.987	1.026	0.2172	10	rs2681487	0.5341	12	89630070	A	G	0.2172	1.006	0.987	1.026	0.0061	0.0098	85934	401577	12	89630070	12	89630070	*	rs2681487	R	90023847	rs2681487	A	G	0.2235	-0.0081	0.002	4.9e-05	791274	90023847	89630070	12	89630070	12	89630070	*	R	0.622449	-4.05
12_89635124_T_C	rs1050395	12	89635124	T	C	0.0105	1.0101	0.99108	1.03093	0.2017	11	rs1050395	0.2945	12	89635124	T	C	0.7983	0.99	0.97	1.009	-0.0105	0.0101	85934	401577	12	89635124	12	89635124	*	rs1050395	Y	90028901	rs1050395	T	C	0.7949	0.0077	0.002	0.00014	794699	90028901	89635124	12	89635124	12	89635124	*	Y	1.0396	3.85
12_89655590_C_T	rs17191974	12	89655590	C	T	0.0095	1.01	0.99	1.03	0.2001	10	rs17191974	0.3464	12	89655590	T	C	0.2001	1.01	0.99	1.03	0.0095	0.0101	85934	401577	12	89655590	12	89655590	*	rs17191974	Y	90049367	rs17191974	T	C	0.2043	-0.0075	0.002	0.00021	794940	90049367	89655590	12	89655590	12	89655590	*	Y	0.940594	-3.75
12_89675194_A_G	rs17191995	12	89675194	A	G	0.01	1.0101	0.990099	1.02987	0.2002	11	rs17191995	0.3239	12	89675194	A	G	0.7998	0.99	0.971	1.01	-0.01	0.0101	85934	401577	12	89675194	12	89675194	*	rs17191995	R	90068971	rs17191995	A	G	0.7958	0.0075	0.002	0.00024	793997	90068971	89675194	12	89675194	12	89675194	*	R	0.990099	3.75
12_89731312_A_G	rs10858922	12	89731312	A	G	-0.0074	0.993049	0.974659	1.0101	0.7182	11	rs10858922	0.4137	12	89731312	A	G	0.2818	1.007	0.99	1.026	0.0074	0.0091	85934	401577	12	89731312	12	89731312	*	rs10858922	R	90125089	rs10858922	A	G	0.2902	-0.0141	0.0019	2.8e-13	685071	90125089	89731312	12	89731312	12	89731312	*	R	-0.813187	-7.42105
12_89734878_A_G	rs1405780	12	89734878	A	G	-0.0163	0.984252	0.968054	1	0.5691	11	rs1405780	0.04532	12	89734878	A	G	0.4309	1.016	1	1.033	0.0163	0.0082	85934	401577	12	89734878	12	89734878	*	rs1405780	R	90128655	rs1405780	A	G	0.4356	-0.0089	0.0018	4e-07	685148	90128655	89734878	12	89734878	12	89734878	*	R	-1.9878	-4.94444
12_89740780_A_T	rs10858923	12	89740780	A	T	-0.0096	0.990099	0.972763	1.00806	0.7188	6	rs10858923	0.2911	12	89740780	A	T	0.2812	1.01	0.992	1.028	0.0096	0.0091	85934	401577	12	89740780	12	89740780	*	rs10858923	W	90134557	rs10858923	A	T	0.2906	-0.0146	0.0019	5e-14	679076	90134557	89740780	12	89740780	12	89740780	*	W	-1.05495	-7.68421
12_89748692_T_C	rs10777192	12	89748692	T	C	-0.0083	0.992063	0.974659	1.00908	0.7166	11	rs10777192	0.3612	12	89748692	T	C	0.2834	1.008	0.991	1.026	0.0083	0.0091	85934	401577	12	89748692	12	89748692	*	rs10777192	Y	90142469	rs10777192	T	C	0.2906	-0.0141	0.0019	2.4e-13	686837	90142469	89748692	12	89748692	12	89748692	*	Y	-0.912088	-7.42105
12_89749106_G_A	rs10777193	12	89749106	G	A	-0.009	0.991	0.974	1.009	0.7177	10	rs10777193	0.3187	12	89749106	A	G	0.7177	0.991	0.974	1.009	-0.009	0.0091	85934	401577	12	89749106	12	89749106	*	rs10777193	R	90142883	rs10777193	A	G	0.7094	0.015	0.0019	1.1e-14	775548	90142883	89749106	12	89749106	12	89749106	*	R	-0.989011	7.89474
12_89751407_G_C	rs10506980	12	89751407	G	C	-0.0086	0.991	0.974	1.009	0.7178	5	rs10506980	0.3427	12	89751407	C	G	0.7178	0.991	0.974	1.009	-0.0086	0.0091	85934	401577	12	89751407	12	89751407	*	rs10506980	S	90145184	rs10506980	C	G	0.7095	0.014	0.0019	3.5e-13	688089	90145184	89751407	12	89751407	12	89751407	*	S	-0.945055	7.36842
12_89753657_T_C	rs10858925	12	89753657	T	C	-0.0087	0.99108	0.97371	1.00908	0.7179	11	rs10858925	0.3352	12	89753657	T	C	0.2821	1.009	0.991	1.027	0.0087	0.0091	85934	401577	12	89753657	12	89753657	*	rs10858925	Y	90147434	rs10858925	T	C	0.2912	-0.0141	0.0019	2.1e-13	688431	90147434	89753657	12	89753657	12	89753657	*	Y	-0.956044	-7.42105
12_89754295_A_G	rs1554393	12	89754295	A	G	0.0061	1.00604	0.987167	1.02459	0.2398	11	rs1554393	0.519	12	89754295	A	G	0.7602	0.994	0.976	1.013	-0.0061	0.0095	85934	401577	12	89754295	12	89754295	*	rs1554393	R	90148072	rs1554393	A	G	0.748	0.0156	0.002	7.5e-15	688138	90148072	89754295	12	89754295	12	89754295	*	R	0.642105	7.8
12_89759302_G_A	rs4842686	12	89759302	G	A	-0.0084	0.992	0.974	1.009	0.7167	10	rs4842686	0.3547	12	89759302	A	G	0.7167	0.992	0.974	1.009	-0.0084	0.0091	85934	401577	12	89759302	12	89759302	*	rs4842686	R	90153079	rs4842686	A	G	0.7085	0.0139	0.0019	4.3e-13	690261	90153079	89759302	12	89759302	12	89759302	*	R	-0.923077	7.31579
12_89761363_A_T	rs10777195	12	89761363	A	T	-0.0089	0.99108	0.97371	1.00908	0.7179	6	rs10777195	0.3275	12	89761363	A	T	0.2821	1.009	0.991	1.027	0.0089	0.0091	85934	401577	12	89761363	12	89761363	*	rs10777195	W	90155140	rs10777195	A	T	0.2914	-0.0138	0.0019	6e-13	690648	90155140	89761363	12	89761363	12	89761363	*	W	-0.978022	-7.26316
12_89761400_G_T	rs10777196	12	89761400	G	T	-0.0089	0.991	0.974	1.009	0.7184	10	rs10777196	0.323	12	89761400	T	G	0.7184	0.991	0.974	1.009	-0.0089	0.0091	85934	401577	12	89761400	12	89761400	*	rs10777196	K	90155177	rs10777196	T	G	0.709	0.0138	0.0019	5.6e-13	690701	90155177	89761400	12	89761400	12	89761400	*	K	-0.978022	7.26316
12_89762797_A_T	rs7961386	12	89762797	A	T	-0.0085	0.99108	0.97371	1.00908	0.7165	6	rs7961386	0.3484	12	89762797	A	T	0.2835	1.009	0.991	1.027	0.0085	0.0091	85934	401577	12	89762797	12	89762797	*	rs7961386	W	90156574	rs7961386	A	T	0.2915	-0.0138	0.0019	6.2e-13	690750	90156574	89762797	12	89762797	12	89762797	*	W	-0.934066	-7.26316
12_89763080_T_A	rs10745514	12	89763080	T	A	-0.0089	0.991	0.974	1.009	0.7179	5	rs10745514	0.3253	12	89763080	A	T	0.7179	0.991	0.974	1.009	-0.0089	0.0091	85934	401577	12	89763080	12	89763080	*	rs10745514	W	90156857	rs10745514	A	T	0.7091	0.0138	0.0019	4.8e-13	690778	90156857	89763080	12	89763080	12	89763080	*	W	-0.978022	7.26316
12_89763202_T_C	rs10745515	12	89763202	T	C	-0.0091	0.99108	0.97371	1.00908	0.7179	11	rs10745515	0.3131	12	89763202	T	C	0.2821	1.009	0.991	1.027	0.0091	0.0091	85934	401577	12	89763202	12	89763202	*	rs10745515	Y	90156979	rs10745515	T	C	0.2925	-0.0138	0.0019	4.8e-13	690778	90156979	89763202	12	89763202	12	89763202	*	Y	-1	-7.26316
12_89765290_C_A	rs7980035	12	89765290	C	A	-0.0089	0.991	0.974	1.009	0.7179	10	rs7980035	0.327	12	89765290	A	C	0.7179	0.991	0.974	1.009	-0.0089	0.0091	85934	401577	12	89765290	12	89765290	*	rs7980035	M	90159067	rs7980035	A	C	0.7092	0.0138	0.0019	4.8e-13	690783	90159067	89765290	12	89765290	12	89765290	*	M	-0.978022	7.26316
12_89765762_A_G	rs1527543	12	89765762	A	G	-0.0086	0.99108	0.97371	1.00908	0.7179	11	rs1527543	0.3404	12	89765762	A	G	0.2821	1.009	0.991	1.027	0.0086	0.0091	85934	401577	12	89765762	12	89765762	*	rs1527543	R	90159539	rs1527543	A	G	0.2908	-0.0138	0.0019	6.4e-13	690782	90159539	89765762	12	89765762	12	89765762	*	R	-0.945055	-7.26316
12_89765864_C_A	rs1527542	12	89765864	C	A	-0.0088	0.991	0.974	1.009	0.7178	10	rs1527542	0.3298	12	89765864	A	C	0.7178	0.991	0.974	1.009	-0.0088	0.0091	85934	401577	12	89765864	12	89765864	*	rs1527542	M	90159641	rs1527542	A	C	0.7092	0.0139	0.0019	3.6e-13	690748	90159641	89765864	12	89765864	12	89765864	*	M	-0.967033	7.31579
12_89768157_C_T	rs7297988	12	89768157	C	T	-0.0088	0.991	0.974	1.009	0.7177	10	rs7297988	0.334	12	89768157	T	C	0.7177	0.991	0.974	1.009	-0.0088	0.0091	85934	401577	12	89768157	12	89768157	*	rs7297988	Y	90161934	rs7297988	T	C	0.709	0.0154	0.0021	1.4e-13	527487	90161934	89768157	12	89768157	12	89768157	*	Y	-0.967033	7.33333
12_89768884_G_A	rs1609156	12	89768884	G	A	-0.0091	0.991	0.973	1.009	0.7175	10	rs1609156	0.3142	12	89768884	A	G	0.7175	0.991	0.973	1.009	-0.0091	0.0091	85934	401577	12	89768884	12	89768884	*	rs1609156	R	90162661	rs1609156	A	G	0.709	0.0137	0.0019	8.4e-13	690811	90162661	89768884	12	89768884	12	89768884	*	R	-1	7.21053
12_89769823_A_G	rs7303102	12	89769823	A	G	-0.0086	0.99108	0.97371	1.00908	0.7177	11	rs7303102	0.3436	12	89769823	A	G	0.2823	1.009	0.991	1.027	0.0086	0.0091	85934	401577	12	89769823	12	89769823	*	rs7303102	R	90163600	rs7303102	A	G	0.291	-0.0154	0.0021	1.5e-13	527473	90163600	89769823	12	89769823	12	89769823	*	R	-0.945055	-7.33333
12_89773414_T_C	rs2037376	12	89773414	T	C	-0.0091	0.99108	0.97371	1.00908	0.7175	11	rs2037376	0.3149	12	89773414	T	C	0.2825	1.009	0.991	1.027	0.0091	0.0091	85934	401577	12	89773414	12	89773414	*	rs2037376	Y	90167191	rs2037376	T	C	0.2909	-0.0139	0.0019	3.9e-13	690840	90167191	89773414	12	89773414	12	89773414	*	Y	-1	-7.31579
12_89773811_G_C	rs7956257	12	89773811	G	C	-0.009	0.991	0.974	1.009	0.7173	5	rs7956257	0.3229	12	89773811	C	G	0.7173	0.991	0.974	1.009	-0.009	0.0091	85934	401577	12	89773811	12	89773811	*	rs7956257	S	90167588	rs7956257	C	G	0.709	0.0139	0.0019	4.2e-13	691017	90167588	89773811	12	89773811	12	89773811	*	S	-0.989011	7.31579
12_89775368_C_T	rs1880981	12	89775368	C	T	-0.0092	0.991	0.973	1.009	0.7172	10	rs1880981	0.3086	12	89775368	T	C	0.7172	0.991	0.973	1.009	-0.0092	0.0091	85934	401577	12	89775368	12	89775368	*	rs1880981	Y	90169145	rs1880981	T	C	0.7083	0.0138	0.0019	5e-13	691170	90169145	89775368	12	89775368	12	89775368	*	Y	-1.01099	7.26316
12_89776279_T_C	rs1949549	12	89776279	T	C	-0.0092	0.99108	0.97371	1.00806	0.7176	11	rs1949549	0.3109	12	89776279	T	C	0.2824	1.009	0.992	1.027	0.0092	0.009	85934	401577	12	89776279	12	89776279	*	rs1949549	Y	90170056	rs1949549	T	C	0.2913	-0.014	0.0019	2.8e-13	691098	90170056	89776279	12	89776279	12	89776279	*	Y	-1.02222	-7.36842
12_89777661_T_G	rs17192114	12	89777661	T	G	0.0083	1.00806	0.986193	1.03093	0.1573	11	rs17192114	0.4542	12	89777661	T	G	0.8427	0.992	0.97	1.014	-0.0083	0.0111	85934	401577	12	89777661	12	89777661	*	rs17192114	K	90171438	rs17192114	T	G	0.8393	0.0118	0.0024	6.2e-07	689933	90171438	89777661	12	89777661	12	89777661	*	K	0.747748	4.91667
12_89779163_T_C	rs10777200	12	89779163	T	C	-0.0093	0.99108	0.972763	1.00806	0.7172	11	rs10777200	0.3055	12	89779163	T	C	0.2828	1.009	0.992	1.028	0.0093	0.0091	85934	401577	12	89779163	12	89779163	*	rs10777200	Y	90172940	rs10777200	T	C	0.2915	-0.0138	0.0019	4.7e-13	691195	90172940	89779163	12	89779163	12	89779163	*	Y	-1.02198	-7.26316
12_89781188_G_A	rs2056329	12	89781188	G	A	-0.009	0.991	0.974	1.009	0.716	10	rs2056329	0.3214	12	89781188	A	G	0.716	0.991	0.974	1.009	-0.009	0.009	85934	401577	12	89781188	12	89781188	*	rs2056329	R	90174965	rs2056329	A	G	0.708	0.0139	0.0019	3.1e-13	691078	90174965	89781188	12	89781188	12	89781188	*	R	-1	7.31579
12_89781297_G_C	rs2056330	12	89781297	G	C	-0.0094	0.991	0.973	1.008	0.7174	5	rs2056330	0.3017	12	89781297	C	G	0.7174	0.991	0.973	1.008	-0.0094	0.0091	85934	401577	12	89781297	12	89781297	*	rs2056330	S	90175074	rs2056330	C	G	0.7087	0.014	0.0019	3e-13	691043	90175074	89781297	12	89781297	12	89781297	*	S	-1.03297	7.36842
12_89784133_A_G	rs17017229	12	89784133	A	G	0.0079	1.00806	0.98912	1.02669	0.2402	11	rs17017229	0.4076	12	89784133	A	G	0.7598	0.992	0.974	1.011	-0.0079	0.0095	85934	401577	12	89784133	12	89784133	*	rs17017229	R	90177910	rs17017229	A	G	0.7484	0.0152	0.002	2e-14	692042	90177910	89784133	12	89784133	12	89784133	*	R	0.831579	7.6
12_89784232_A_G	rs7956965	12	89784232	A	G	0.038	1.03842	1.00604	1.07296	0.066	11	rs7956965	0.02107	12	89784232	A	G	0.934	0.963	0.932	0.994	-0.038	0.0165	85934	401577	12	89784232	12	89784232	*	rs7956965	R	90178009	rs7956965	A	G	0.92967	-0.015	0.0034	8.3e-06	692052	90178009	89784232	12	89784232	12	89784232	*	R	2.30303	-4.41176
12_89786304_A_G	rs4842690	12	89786304	A	G	0.0382	1.03842	1.00604	1.07296	0.0662	11	rs4842690	0.02042	12	89786304	A	G	0.9338	0.963	0.932	0.994	-0.0382	0.0165	85934	401577	12	89786304	12	89786304	*	rs4842690	R	90180081	rs4842690	A	G	0.92984	-0.0147	0.0034	1.5e-05	684825	90180081	89786304	12	89786304	12	89786304	*	R	2.31515	-4.32353
12_89789013_G_T	rs17782943	12	89789013	G	T	0.0081	1.008	0.986	1.03	0.1572	10	rs17782943	0.467	12	89789013	T	G	0.1572	1.008	0.986	1.03	0.0081	0.0111	85934	401577	12	89789013	12	89789013	*	rs17782943	K	90182790	rs17782943	T	G	0.1617	-0.0117	0.0023	6e-07	690575	90182790	89789013	12	89789013	12	89789013	*	K	0.72973	-5.08696
12_89789660_G_A	rs10858930	12	89789660	G	A	-0.0088	0.991	0.974	1.009	0.716	10	rs10858930	0.3291	12	89789660	A	G	0.716	0.991	0.974	1.009	-0.0088	0.009	85934	401577	12	89789660	12	89789660	*	rs10858930	R	90183437	rs10858930	A	G	0.7079	0.0138	0.0019	4.5e-13	692515	90183437	89789660	12	89789660	12	89789660	*	R	-0.977778	7.26316
12_89792309_G_A	rs12578803	12	89792309	G	A	0.0021	1.002	0.973	1.032	0.0836	10	rs12578803	0.8864	12	89792309	A	G	0.0836	1.002	0.973	1.032	0.0021	0.0148	85934	401577	12	89792309	12	89792309	*	rs12578803	R	90186086	rs12578803	A	G	0.09086	-0.0141	0.0029	1.1e-06	778142	90186086	89792309	12	89792309	12	89792309	*	R	0.141892	-4.86207
12_89798295_C_T	rs10777202	12	89798295	C	T	-0.009	0.991	0.974	1.009	0.7166	10	rs10777202	0.3178	12	89798295	T	C	0.7166	0.991	0.974	1.009	-0.009	0.009	85934	401577	12	89798295	12	89798295	*	rs10777202	Y	90192072	rs10777202	T	C	0.7077	0.0138	0.0019	5.5e-13	692460	90192072	89798295	12	89798295	12	89798295	*	Y	-1	7.26316
12_89799890_T_C	rs12580750	12	89799890	T	C	0.007	1.00705	0.988142	1.02564	0.24	11	rs12580750	0.4587	12	89799890	T	C	0.76	0.993	0.975	1.012	-0.007	0.0095	85934	401577	12	89799890	12	89799890	*	rs12580750	Y	90193667	rs12580750	T	C	0.7481	0.0152	0.002	2.3e-14	692185	90193667	89799890	12	89799890	12	89799890	*	Y	0.736842	7.6
12_89801412_C_T	rs17017245	12	89801412	C	T	0.0068	1.007	0.988	1.026	0.241	10	rs17017245	0.4731	12	89801412	T	C	0.241	1.007	0.988	1.026	0.0068	0.0095	85934	401577	12	89801412	12	89801412	*	rs17017245	Y	90195189	rs17017245	T	C	0.2522	-0.0152	0.002	1.9e-14	692220	90195189	89801412	12	89801412	12	89801412	*	Y	0.715789	-7.6
12_89802852_A_G	rs10506979	12	89802852	A	G	0.0373	1.03842	1.00503	1.07181	0.0663	11	rs10506979	0.02327	12	89802852	A	G	0.9337	0.963	0.933	0.995	-0.0373	0.0164	85934	401577	12	89802852	12	89802852	*	rs10506979	R	90196629	rs10506979	A	G	0.93031	-0.0152	0.0034	6e-06	691001	90196629	89802852	12	89802852	12	89802852	*	R	2.27439	-4.47059
12_89803508_T_C	rs12814972	12	89803508	T	C	0.0072	1.00705	0.98912	1.02564	0.241	11	rs12814972	0.4496	12	89803508	T	C	0.759	0.993	0.975	1.011	-0.0072	0.0095	85934	401577	12	89803508	12	89803508	*	rs12814972	Y	90197285	rs12814972	T	C	0.7478	0.0153	0.002	1.8e-14	692284	90197285	89803508	12	89803508	12	89803508	*	Y	0.757895	7.65
12_89803540_A_G	rs11105415	12	89803540	A	G	0.0069	1.00705	0.988142	1.02564	0.2411	11	rs11105415	0.4661	12	89803540	A	G	0.7589	0.993	0.975	1.012	-0.0069	0.0095	85934	401577	12	89803540	12	89803540	*	rs11105415	R	90197317	rs11105415	A	G	0.7477	0.0152	0.002	2e-14	692233	90197317	89803540	12	89803540	12	89803540	*	R	0.726316	7.6
12_89803966_C_G	rs11105416	12	89803966	C	G	0.0069	1.00705	0.988142	1.02564	0.2411	6	rs11105416	0.4675	12	89803966	C	G	0.7589	0.993	0.975	1.012	-0.0069	0.0095	85934	401577	12	89803966	12	89803966	*	rs11105416	S	90197743	rs11105416	C	G	0.7477	0.0152	0.002	1.8e-14	692282	90197743	89803966	12	89803966	12	89803966	*	S	0.726316	7.6
12_89805091_C_T	rs12304194	12	89805091	C	T	0.0067	1.007	0.988	1.026	0.2411	10	rs12304194	0.4774	12	89805091	T	C	0.2411	1.007	0.988	1.026	0.0067	0.0095	85934	401577	12	89805091	12	89805091	*	rs12304194	Y	90198868	rs12304194	T	C	0.2523	-0.0152	0.002	1.6e-14	692280	90198868	89805091	12	89805091	12	89805091	*	Y	0.705263	-7.6
12_89805750_C_A	rs2216986	12	89805750	C	A	0.0074	1.007	0.989	1.026	0.24	10	rs2216986	0.4325	12	89805750	A	C	0.24	1.007	0.989	1.026	0.0074	0.0095	85934	401577	12	89805750	12	89805750	*	rs2216986	M	90199527	rs2216986	A	C	0.2517	-0.0152	0.002	2.3e-14	692328	90199527	89805750	12	89805750	12	89805750	*	M	0.778947	-7.6
12_89806153_G_A	rs10858931	12	89806153	G	A	0.0069	1.007	0.988	1.026	0.2411	10	rs10858931	0.4667	12	89806153	A	G	0.2411	1.007	0.988	1.026	0.0069	0.0095	85934	401577	12	89806153	12	89806153	*	rs10858931	R	90199930	rs10858931	A	G	0.2525	-0.0153	0.002	1.8e-14	692277	90199930	89806153	12	89806153	12	89806153	*	R	0.726316	-7.65
12_89813322_T_C	rs7295117	12	89813322	T	C	0.0073	1.00705	0.98912	1.02669	0.2409	11	rs7295117	0.443	12	89813322	T	C	0.7591	0.993	0.974	1.011	-0.0073	0.0095	85934	401577	12	89813322	12	89813322	*	rs7295117	Y	90207099	rs7295117	T	C	0.7477	0.0154	0.002	1.5e-14	692283	90207099	89813322	12	89813322	12	89813322	*	Y	0.768421	7.7
12_89814018_T_C	rs2030931	12	89814018	T	C	0.0071	1.00705	0.988142	1.02564	0.241	11	rs2030931	0.451	12	89814018	T	C	0.759	0.993	0.975	1.012	-0.0071	0.0095	85934	401577	12	89814018	12	89814018	*	rs2030931	Y	90207795	rs2030931	T	C	0.7466	0.0155	0.002	7.9e-15	691924	90207795	89814018	12	89814018	12	89814018	*	Y	0.747368	7.75
12_89816718_C_T	rs11105422	12	89816718	C	T	0.0071	1.007	0.989	1.026	0.2409	10	rs11105422	0.4526	12	89816718	T	C	0.2409	1.007	0.989	1.026	0.0071	0.0095	85934	401577	12	89816718	12	89816718	*	rs11105422	Y	90210495	rs11105422	T	C	0.2534	-0.0148	0.002	1.1e-13	691828	90210495	89816718	12	89816718	12	89816718	*	Y	0.747368	-7.4
12_89819293_C_T	rs12427047	12	89819293	C	T	0.0076	1.008	0.989	1.027	0.2395	10	rs12427047	0.4239	12	89819293	T	C	0.2395	1.008	0.989	1.027	0.0076	0.0095	85934	401577	12	89819293	12	89819293	*	rs12427047	Y	90213070	rs12427047	T	C	0.2516	-0.0156	0.002	5.9e-15	690849	90213070	89819293	12	89819293	12	89819293	*	Y	0.8	-7.8
12_89820170_G_A	rs7980960	12	89820170	G	A	0.007	1.007	0.988	1.026	0.2413	10	rs7980960	0.4619	12	89820170	A	G	0.2413	1.007	0.988	1.026	0.007	0.0095	85934	401577	12	89820170	12	89820170	*	rs7980960	R	90213947	rs7980960	A	G	0.2525	-0.0153	0.002	1.8e-14	692258	90213947	89820170	12	89820170	12	89820170	*	R	0.736842	-7.65
12_89820256_G_A	rs7952773	12	89820256	G	A	0.0069	1.007	0.988	1.026	0.2411	10	rs7952773	0.4696	12	89820256	A	G	0.2411	1.007	0.988	1.026	0.0069	0.0095	85934	401577	12	89820256	12	89820256	*	rs7952773	R	90214033	rs7952773	A	G	0.2523	-0.0153	0.002	2e-14	692263	90214033	89820256	12	89820256	12	89820256	*	R	0.726316	-7.65
12_89821568_A_T	rs12815806	12	89821568	A	T	0.0069	1.00705	0.988142	1.02564	0.2408	6	rs12815806	0.4696	12	89821568	A	T	0.7592	0.993	0.975	1.012	-0.0069	0.0095	85934	401577	12	89821568	12	89821568	*	rs12815806	W	90215345	rs12815806	A	T	0.7563	0.0155	0.002	9.8e-15	688752	90215345	89821568	12	89821568	12	89821568	*	W	0.726316	7.75
12_89821817_G_C	rs12298263	12	89821817	G	C	0.0069	1.007	0.988	1.026	0.2408	5	rs12298263	0.4668	12	89821817	C	G	0.2408	1.007	0.988	1.026	0.0069	0.0095	85934	401577	12	89821817	12	89821817	*	rs12298263	S	90215594	rs12298263	C	G	0.2523	-0.0156	0.002	6.8e-15	688052	90215594	89821817	12	89821817	12	89821817	*	S	0.726316	-7.8
12_89821970_A_G	rs12311630	12	89821970	A	G	0.0068	1.00705	0.988142	1.02564	0.2411	11	rs12311630	0.4757	12	89821970	A	G	0.7589	0.993	0.975	1.012	-0.0068	0.0095	85934	401577	12	89821970	12	89821970	*	rs12311630	R	90215747	rs12311630	A	G	0.7475	0.0157	0.002	5.8e-15	688030	90215747	89821970	12	89821970	12	89821970	*	R	0.715789	7.85
12_89822369_C_A	rs12299814	12	89822369	C	A	0.0069	1.007	0.988	1.026	0.241	10	rs12299814	0.4696	12	89822369	A	C	0.241	1.007	0.988	1.026	0.0069	0.0095	85934	401577	12	89822369	12	89822369	*	rs12299814	M	90216146	rs12299814	A	C	0.2525	-0.0157	0.002	5.2e-15	687962	90216146	89822369	12	89822369	12	89822369	*	M	0.726316	-7.85
12_89829425_G_A	rs10858935	12	89829425	G	A	-0.0092	0.991	0.974	1.008	0.6791	10	rs10858935	0.2974	12	89829425	A	G	0.6791	0.991	0.974	1.008	-0.0092	0.0088	85934	401577	12	89829425	12	89829425	*	rs10858935	R	90223202	rs10858935	A	G	0.6793	0.011	0.0019	5.2e-09	677800	90223202	89829425	12	89829425	12	89829425	*	R	-1.04545	5.78947
12_89830058_A_C	rs17192198	12	89830058	A	C	0.0078	1.00806	0.986193	1.02987	0.1558	11	rs17192198	0.4865	12	89830058	A	C	0.8442	0.992	0.971	1.014	-0.0078	0.0112	85934	401577	12	89830058	12	89830058	*	rs17192198	M	90223835	rs17192198	A	C	0.8401	0.0121	0.0024	3.6e-07	683066	90223835	89830058	12	89830058	12	89830058	*	M	0.696429	5.04167
12_89834265_G_A	rs17192205	12	89834265	G	A	0.0075	1.008	0.986	1.03	0.1557	10	rs17192205	0.5032	12	89834265	A	G	0.1557	1.008	0.986	1.03	0.0075	0.0112	85934	401577	12	89834265	12	89834265	*	rs17192205	R	90228042	rs17192205	A	G	0.1608	-0.0121	0.0024	4e-07	682638	90228042	89834265	12	89834265	12	89834265	*	R	0.669643	-5.04167
12_89837609_C_T	rs17783015	12	89837609	C	T	0.0061	1.006	0.984	1.029	0.1504	10	rs17783015	0.5895	12	89837609	T	C	0.1504	1.006	0.984	1.029	0.0061	0.0113	85934	401577	12	89837609	12	89837609	*	rs17783015	Y	90231386	rs17783015	T	C	0.1544	-0.0133	0.0023	5.8e-09	792081	90231386	89837609	12	89837609	12	89837609	*	Y	0.539823	-5.78261
12_89839693_T_A	rs1895710	12	89839693	T	A	0.003	1.003	0.979	1.027	0.1291	5	rs1895710	0.8016	12	89839693	A	T	0.1291	1.003	0.979	1.027	0.003	0.0121	85934	401577	12	89839693	12	89839693	*	rs1895710	W	90233470	rs1895710	A	T	0.1364	-0.0134	0.0026	1.8e-07	686207	90233470	89839693	12	89839693	12	89839693	*	W	0.247934	-5.15385
12_89842516_C_A	rs12828794	12	89842516	C	A	-0.006	0.994	0.964	1.025	0.0728	10	rs12828794	0.7017	12	89842516	A	C	0.0728	0.994	0.964	1.025	-0.006	0.0157	85934	401577	12	89842516	12	89842516	*	rs12828794	M	90236293	rs12828794	A	C	0.07887	-0.0175	0.0033	1e-07	673919	90236293	89842516	12	89842516	12	89842516	*	M	-0.382166	-5.30303
12_89842548_C_T	rs12828942	12	89842548	C	T	-0.0063	0.994	0.964	1.025	0.0728	10	rs12828942	0.6877	12	89842548	T	C	0.0728	0.994	0.964	1.025	-0.0063	0.0157	85934	401577	12	89842548	12	89842548	*	rs12828942	Y	90236325	rs12828942	T	C	0.07887	-0.0176	0.0033	8.5e-08	685448	90236325	89842548	12	89842548	12	89842548	*	Y	-0.401274	-5.33333
12_89847562_G_A	rs2722221	12	89847562	G	A	0.0104	1.01	0.995	1.027	0.4758	10	rs2722221	0.2021	12	89847562	A	G	0.4758	1.01	0.995	1.027	0.0104	0.0081	85934	401577	12	89847562	12	89847562	*	rs2722221	R	90241339	rs2722221	A	G	0.4819	-0.0079	0.0017	5.2e-06	680163	90241339	89847562	12	89847562	12	89847562	*	R	1.28395	-4.64706
12_89849270_C_T	rs9788161	12	89849270	C	T	-0.0074	0.993	0.963	1.024	0.0729	10	rs9788161	0.6364	12	89849270	T	C	0.0729	0.993	0.963	1.024	-0.0074	0.0157	85934	401577	12	89849270	12	89849270	*	rs9788161	B	90243047	rs9788161	T	C	0.07875	-0.0174	0.0033	1.1e-07	673724	90243047	89849270	12	89849270	12	89849270	*	B	-0.471338	-5.27273
12_89851601_T_C	rs2553101	12	89851601	T	C	0.0094	1.00908	0.994036	1.02564	0.4778	11	rs2553101	0.2474	12	89851601	T	C	0.5222	0.991	0.975	1.006	-0.0094	0.0081	85934	401577	12	89851601	12	89851601	*	rs2553101	Y	90245378	rs2553101	T	C	0.5177	0.008	0.0017	4.2e-06	682043	90245378	89851601	12	89851601	12	89851601	*	Y	1.16049	4.70588
12_89853127_G_T	rs2722220	12	89853127	G	T	0.0101	1.01	0.994	1.026	0.4758	10	rs2722220	0.216	12	89853127	T	G	0.4758	1.01	0.994	1.026	0.0101	0.0081	85934	401577	12	89853127	12	89853127	*	rs2722220	K	90246904	rs2722220	T	G	0.482	-0.008	0.0017	3.5e-06	681450	90246904	89853127	12	89853127	12	89853127	*	K	1.24691	-4.70588
12_89857983_T_C	rs11105439	12	89857983	T	C	-0.0077	0.992063	0.974659	1.0101	0.2713	11	rs11105439	0.3987	12	89857983	T	C	0.7287	1.008	0.99	1.026	0.0077	0.0091	85934	401577	12	89857983	12	89857983	*	rs11105439	Y	90251760	rs11105439	T	C	0.7238	-0.007	0.002	0.00033	682215	90251760	89857983	12	89857983	12	89857983	*	Y	-0.846154	-3.5
12_89858723_G_A	rs2408058	12	89858723	G	A	0.0049	1.005	0.983	1.027	0.1507	10	rs2408058	0.667	12	89858723	A	G	0.1507	1.005	0.983	1.027	0.0049	0.0113	85934	401577	12	89858723	12	89858723	*	rs2408058	R	90252500	rs2408058	A	G	0.1544	-0.0121	0.0024	4.9e-07	690132	90252500	89858723	12	89858723	12	89858723	*	R	0.433628	-5.04167
12_89860369_G_A	rs2722217	12	89860369	G	A	0.0105	1.011	0.995	1.027	0.4759	10	rs2722217	0.1968	12	89860369	A	G	0.4759	1.011	0.995	1.027	0.0105	0.0081	85934	401577	12	89860369	12	89860369	*	rs2722217	R	90254146	rs2722217	A	G	0.4822	-0.0082	0.0017	2.4e-06	681738	90254146	89860369	12	89860369	12	89860369	*	R	1.2963	-4.82353
12_89866571_G_C	rs11105442	12	89866571	G	C	-0.0065	0.994	0.976	1.011	0.2709	5	rs11105442	0.4788	12	89866571	C	G	0.2709	0.994	0.976	1.011	-0.0065	0.0091	85934	401577	12	89866571	12	89866571	*	rs11105442	V	90260348	rs11105442	C	G	0.2762	0.0068	0.002	0.00049	682856	90260348	89866571	12	89866571	12	89866571	*	V	-0.714286	3.4
12_89866669_A_T	rs11105443	12	89866669	A	T	-0.0065	0.993049	0.97561	1.01112	0.271	6	rs11105443	0.4751	12	89866669	A	T	0.729	1.007	0.989	1.025	0.0065	0.0091	85934	401577	12	89866669	12	89866669	*	rs11105443	D	90260446	rs11105443	A	T	0.7238	-0.0068	0.002	0.00045	682687	90260446	89866669	12	89866669	12	89866669	*	D	-0.714286	-3.4
12_89872356_C_G	rs12424558	12	89872356	C	G	-0.0054	0.995025	0.96432	1.02564	0.0727	6	rs12424558	0.7318	12	89872356	C	G	0.9273	1.005	0.975	1.037	0.0054	0.0157	85934	401577	12	89872356	12	89872356	*	rs12424558	S	90266133	rs12424558	C	G	0.92107	0.0165	0.0032	3.3e-07	671598	90266133	89872356	12	89872356	12	89872356	*	S	-0.343949	5.15625
12_89873230_G_A	rs2553108	12	89873230	G	A	0.0095	1.01	0.994	1.026	0.4744	10	rs2553108	0.2402	12	89873230	A	G	0.4744	1.01	0.994	1.026	0.0095	0.0081	85934	401577	12	89873230	12	89873230	*	rs2553108	V	90267007	rs2553108	A	G	0.4804	-0.0081	0.0017	3.1e-06	681983	90267007	89873230	12	89873230	12	89873230	*	V	1.17284	-4.76471
12_89873357_A_G	rs17192310	12	89873357	A	G	-0.0053	0.995025	0.96432	1.02564	0.0728	11	rs17192310	0.7377	12	89873357	A	G	0.9272	1.005	0.975	1.037	0.0053	0.0157	85934	401577	12	89873357	12	89873357	*	rs17192310	R	90267134	rs17192310	A	G	0.92113	0.0174	0.0033	1e-07	685950	90267134	89873357	12	89873357	12	89873357	*	R	-0.33758	5.27273
12_89877237_G_C	rs17192338	12	89877237	G	C	0.0054	1.005	0.983	1.028	0.1489	5	rs17192338	0.6339	12	89877237	C	G	0.1489	1.005	0.983	1.028	0.0054	0.0114	85934	401577	12	89877237	12	89877237	*	rs17192338	S	90271014	rs17192338	C	G	0.1521	-0.0124	0.0024	3.7e-07	688801	90271014	89877237	12	89877237	12	89877237	*	S	0.473684	-5.16667
12_89880150_T_G	rs7975788	12	89880150	T	G	-0.0069	0.993049	0.97561	1.01112	0.271	11	rs7975788	0.4511	12	89880150	T	G	0.729	1.007	0.989	1.025	0.0069	0.0091	85934	401577	12	89880150	12	89880150	*	rs7975788	K	90273927	rs7975788	T	G	0.7249	-0.0078	0.0019	5.7e-05	683073	90273927	89880150	12	89880150	12	89880150	*	K	-0.758242	-4.10526
12_89881072_A_C	rs4551826	12	89881072	A	C	-0.0096	0.990099	0.948767	1.03306	0.0387	11	rs4551826	0.658	12	89881072	A	C	0.9613	1.01	0.968	1.054	0.0096	0.0217	85934	401577	12	89881072	12	89881072	*	rs4551826	M	90274849	rs4551826	A	C	0.96188	0.0242	0.0045	7.2e-08	662835	90274849	89881072	12	89881072	12	89881072	*	M	-0.442396	5.37778
12_89883801_T_C	rs7960337	12	89883801	T	C	-0.0068	0.993049	0.97561	1.01112	0.2706	11	rs7960337	0.4557	12	89883801	T	C	0.7294	1.007	0.989	1.025	0.0068	0.0091	85934	401577	12	89883801	12	89883801	*	rs7960337	Y	90277578	rs7960337	T	C	0.7249	-0.0077	0.0019	6.7e-05	683380	90277578	89883801	12	89883801	12	89883801	*	Y	-0.747253	-4.05263
12_89885388_A_C	rs11105452	12	89885388	A	C	-0.007	0.993049	0.97561	1.01112	0.2707	11	rs11105452	0.4453	12	89885388	A	C	0.7293	1.007	0.989	1.025	0.007	0.0091	85934	401577	12	89885388	12	89885388	*	rs11105452	M	90279165	rs11105452	A	C	0.725	-0.0078	0.0019	6.1e-05	682862	90279165	89885388	12	89885388	12	89885388	*	M	-0.769231	-4.10526
12_89887738_G_C	rs12811730	12	89887738	G	C	-0.0038	0.996	0.966	1.027	0.0732	5	rs12811730	0.8078	12	89887738	C	G	0.0732	0.996	0.966	1.027	-0.0038	0.0157	85934	401577	12	89887738	12	89887738	*	rs12811730	S	90281515	rs12811730	C	G	0.07905	-0.018	0.0033	3.5e-08	677653	90281515	89887738	12	89887738	12	89887738	*	S	-0.242038	-5.45455
12_89905870_T_C	rs10777209	12	89905870	T	C	-0.0056	0.994036	0.976562	1.01215	0.273	11	rs10777209	0.5403	12	89905870	T	C	0.727	1.006	0.988	1.024	0.0056	0.0091	85934	401577	12	89905870	12	89905870	*	rs10777209	Y	90299647	rs10777209	T	C	0.7226	-0.0073	0.0019	0.00016	683089	90299647	89905870	12	89905870	12	89905870	*	Y	-0.615385	-3.84211
12_89910768_G_A	rs12823723	12	89910768	G	A	-0.0057	0.994	0.964	1.025	0.0736	10	rs12823723	0.7135	12	89910768	A	G	0.0736	0.994	0.964	1.025	-0.0057	0.0156	85934	401577	12	89910768	12	89910768	*	rs12823723	R	90304545	rs12823723	A	G	0.08068	-0.0178	0.0033	4.6e-08	678252	90304545	89910768	12	89910768	12	89910768	*	R	-0.365385	-5.39394
12_89915926_A_C	rs7294543	12	89915926	A	C	-0.0385	0.962464	0.909091	1.01937	0.9769	11	rs7294543	0.1867	12	89915926	A	C	0.0231	1.039	0.981	1.1	0.0385	0.0292	85934	401577	12	89915926	12	89915926	*	rs7294543	M	90309703	rs7294543	A	C	0.02	0.0224	0.0063	0.00037	665334	90309703	89915926	12	89915926	12	89915926	*	M	-1.31849	3.55556
12_89921418_A_G	rs4132405	12	89921418	A	G	-0.0045	0.995025	0.965251	1.02669	0.0729	11	rs4132405	0.7744	12	89921418	A	G	0.9271	1.005	0.974	1.036	0.0045	0.0157	85934	401577	12	89921418	12	89921418	*	rs4132405	R	90315195	rs4132405	A	G	0.9209	0.0175	0.0032	7.4e-08	691645	90315195	89921418	12	89921418	12	89921418	*	R	-0.286624	5.46875
12_89923513_T_C	rs7314270	12	89923513	T	C	-0.0057	0.994036	0.971817	1.01729	0.1427	11	rs7314270	0.6257	12	89923513	T	C	0.8573	1.006	0.983	1.029	0.0057	0.0116	85934	401577	12	89923513	12	89923513	*	rs7314270	Y	90317290	rs7314270	T	C	0.8571	0.0111	0.0025	7.9e-06	692251	90317290	89923513	12	89923513	12	89923513	*	Y	-0.491379	4.44
12_89924682_T_C	rs10506977	12	89924682	T	C	0.0045	1.00402	0.982318	1.02775	0.1464	11	rs10506977	0.6933	12	89924682	T	C	0.8536	0.996	0.973	1.018	-0.0045	0.0115	85934	401577	12	89924682	12	89924682	*	rs10506977	Y	90318459	rs10506977	T	C	0.8505	0.0119	0.0024	9.1e-07	688112	90318459	89924682	12	89924682	12	89924682	*	Y	0.391304	4.95833
12_89925481_G_T	rs12229946	12	89925481	G	T	-0.005	0.995	0.977	1.013	0.2737	10	rs12229946	0.5817	12	89925481	T	G	0.2737	0.995	0.977	1.013	-0.005	0.0091	85934	401577	12	89925481	12	89925481	*	rs12229946	K	90319258	rs12229946	T	G	0.2778	0.0076	0.002	0.00014	681986	90319258	89925481	12	89925481	12	89925481	*	K	-0.549451	3.8
12_89933601_A_G	rs17192457	12	89933601	A	G	0.0089	1.00908	0.986193	1.03199	0.145	11	rs17192457	0.4388	12	89933601	A	G	0.855	0.991	0.969	1.014	-0.0089	0.0115	85934	401577	12	89933601	12	89933601	*	rs17192457	R	90327378	rs17192457	A	G	0.8512	0.0121	0.0024	7.3e-07	688888	90327378	89933601	12	89933601	12	89933601	*	R	0.773913	5.04167
12_89950918_A_G	rs7294671	12	89950918	A	G	0.0017	1.002	0.986193	1.01729	0.462	11	rs7294671	0.8309	12	89950918	A	G	0.538	0.998	0.983	1.014	-0.0017	0.0081	85934	401577	12	89950918	12	89950918	*	rs7294671	R	90344695	rs7294671	A	G	0.5292	0.0074	0.0017	1.9e-05	689420	90344695	89950918	12	89950918	12	89950918	*	R	0.209877	4.35294
12_89956222_G_A	rs10777213	12	89956222	G	A	0.0007	1.001	0.985	1.017	0.5291	10	rs10777213	0.9315	12	89956222	A	G	0.5291	1.001	0.985	1.017	0.0007	0.0081	85934	401577	12	89956222	12	89956222	*	rs10777213	R	90349999	rs10777213	A	G	0.5313	-0.0083	0.0017	1.6e-06	690136	90349999	89956222	12	89956222	12	89956222	*	R	0.0864198	-4.88235
12_89958659_C_T	rs7306228	12	89958659	C	T	0.0003	1	0.985	1.016	0.5291	10	rs7306228	0.9695	12	89958659	T	C	0.5291	1	0.985	1.016	0.0003	0.0081	85934	401577	12	89958659	12	89958659	*	rs7306228	Y	90352436	rs7306228	T	C	0.5312	-0.0081	0.0017	2.2e-06	690747	90352436	89958659	12	89958659	12	89958659	*	Y	0.037037	-4.76471
12_89966587_A_G	rs4503596	12	89966587	A	G	-0.0041	0.996016	0.978474	1.01317	0.277	11	rs4503596	0.6529	12	89966587	A	G	0.723	1.004	0.987	1.022	0.0041	0.009	85934	401577	12	89966587	12	89966587	*	rs4503596	R	90360364	rs4503596	A	G	0.7193	-0.0068	0.0019	0.00042	690645	90360364	89966587	12	89966587	12	89966587	*	R	-0.455556	-3.57895
12_89970687_C_A	rs12579520	12	89970687	C	A	-0.0124	0.988	0.952	1.025	0.0513	10	rs12579520	0.508	12	89970687	A	C	0.0513	0.988	0.952	1.025	-0.0124	0.0188	85934	401577	12	89970687	12	89970687	*	rs12579520	M	90364464	rs12579520	A	C	0.05765	-0.0213	0.0039	5.9e-08	691581	90364464	89970687	12	89970687	12	89970687	*	M	-0.659574	-5.46154
12_89975574_A_G	rs7303123	12	89975574	A	G	0.0021	1.002	0.986193	1.01833	0.5302	11	rs7303123	0.793	12	89975574	A	G	0.4698	0.998	0.982	1.014	-0.0021	0.0081	85934	401577	12	89975574	12	89975574	*	rs7303123	R	90369351	rs7303123	A	G	0.4664	0.0083	0.0017	1.3e-06	690529	90369351	89975574	12	89975574	12	89975574	*	R	0.259259	4.88235
12_89993105_G_A	rs17192551	12	89993105	G	A	0.0076	1.008	0.985	1.03	0.1492	10	rs17192551	0.5029	12	89993105	A	G	0.1492	1.008	0.985	1.03	0.0076	0.0114	85934	401577	12	89993105	12	89993105	*	rs17192551	R	90386882	rs17192551	A	G	0.1598	-0.0129	0.0023	1.7e-08	792077	90386882	89993105	12	89993105	12	89993105	*	R	0.666667	-5.6087
12_89995150_A_G	rs11105480	12	89995150	A	G	-0.0089	0.99108	0.95511	1.02775	0.0518	11	rs11105480	0.6341	12	89995150	A	G	0.9482	1.009	0.973	1.047	0.0089	0.0187	85934	401577	12	89995150	12	89995150	*	rs11105480	R	90388927	rs11105480	A	G	0.94381	0.0215	0.004	5.7e-08	679820	90388927	89995150	12	89995150	12	89995150	*	R	-0.475936	5.375
12_89995520_A_C	rs6538214	12	89995520	A	C	0.0021	1.002	0.986193	1.01833	0.5291	11	rs6538214	0.7976	12	89995520	A	C	0.4709	0.998	0.982	1.014	-0.0021	0.0081	85934	401577	12	89995520	12	89995520	*	rs6538214	M	90389297	rs6538214	A	C	0.4698	0.0085	0.0017	8.4e-07	691380	90389297	89995520	12	89995520	12	89995520	*	M	0.259259	5
12_89996258_G_A	rs12422248	12	89996258	G	A	-0.0084	0.992	0.956	1.029	0.0517	10	rs12422248	0.6552	12	89996258	A	G	0.0517	0.992	0.956	1.029	-0.0084	0.0187	85934	401577	12	89996258	12	89996258	*	rs12422248	R	90390035	rs12422248	A	G	0.06127	-0.0215	0.0039	4.8e-08	691428	90390035	89996258	12	89996258	12	89996258	*	R	-0.449198	-5.51282
12_89997751_A_G	rs12425235	12	89997751	A	G	-0.009	0.99108	0.95511	1.02775	0.0518	11	rs12425235	0.631	12	89997751	A	G	0.9482	1.009	0.973	1.047	0.009	0.0187	85934	401577	12	89997751	12	89997751	*	rs12425235	R	90391528	rs12425235	A	G	0.94569	0.0216	0.004	4.7e-08	679714	90391528	89997751	12	89997751	12	89997751	*	R	-0.481283	5.4
12_89998000_A_T	rs12817277	12	89998000	A	T	-0.0041	0.996016	0.954198	1.0395	0.0387	6	rs12817277	0.8507	12	89998000	A	T	0.9613	1.004	0.962	1.048	0.0041	0.0217	85934	401577	12	89998000	12	89998000	*	rs12817277	H	90391777	rs12817277	A	T	0.96194	0.0247	0.0045	4e-08	664045	90391777	89998000	12	89998000	12	89998000	*	H	-0.18894	5.48889
12_90002333_G_A	rs12826297	12	90002333	G	A	-0.0082	0.992	0.956	1.029	0.0517	10	rs12826297	0.6604	12	90002333	A	G	0.0517	0.992	0.956	1.029	-0.0082	0.0187	85934	401577	12	90002333	12	90002333	*	rs12826297	R	90396110	rs12826297	A	G	0.05431	-0.0217	0.0039	3.4e-08	691525	90396110	90002333	12	90002333	12	90002333	*	R	-0.438503	-5.5641
12_90002703_T_C	rs7964216	12	90002703	T	C	-0.0036	0.996016	0.978474	1.01523	0.2518	11	rs7964216	0.6988	12	90002703	T	C	0.7482	1.004	0.985	1.022	0.0036	0.0093	85934	401577	12	90002703	12	90002703	*	rs7964216	Y	90396480	rs7964216	T	C	0.7468	-0.0084	0.002	2.2e-05	691684	90396480	90002703	12	90002703	12	90002703	*	Y	-0.387097	-4.2
12_90004485_T_C	rs10777218	12	90004485	T	C	-0.0037	0.996016	0.978474	1.0142	0.2519	11	rs10777218	0.6889	12	90004485	T	C	0.7481	1.004	0.986	1.022	0.0037	0.0093	85934	401577	12	90004485	12	90004485	*	rs10777218	Y	90398262	rs10777218	T	C	0.7468	-0.0084	0.002	2e-05	691689	90398262	90004485	12	90004485	12	90004485	*	Y	-0.397849	-4.2
12_90005097_T_A	rs4240746	12	90005097	T	A	0.0018	1.002	0.986	1.018	0.528	5	rs4240746	0.8204	12	90005097	A	T	0.528	1.002	0.986	1.018	0.0018	0.0081	85934	401577	12	90005097	12	90005097	*	rs4240746	W	90398874	rs4240746	A	T	0.5303	-0.0085	0.0017	7.9e-07	690915	90398874	90005097	12	90005097	12	90005097	*	W	0.222222	-5
12_90005574_C_T	rs11105483	12	90005574	C	T	-0.0037	0.996	0.978	1.015	0.2519	10	rs11105483	0.6926	12	90005574	T	C	0.2519	0.996	0.978	1.015	-0.0037	0.0093	85934	401577	12	90005574	12	90005574	*	rs11105483	B	90399351	rs11105483	T	C	0.2536	0.0084	0.002	2.1e-05	692332	90399351	90005574	12	90005574	12	90005574	*	B	-0.397849	4.2
12_90008924_A_C	rs4842504	12	90008924	A	C	0.0019	1.002	0.986193	1.01833	0.5292	11	rs4842504	0.8193	12	90008924	A	C	0.4708	0.998	0.982	1.014	-0.0019	0.0081	85934	401577	12	90008924	12	90008924	*	rs4842504	M	90402701	rs4842504	A	C	0.4697	0.0086	0.0017	5.1e-07	691875	90402701	90008924	12	90008924	12	90008924	*	M	0.234568	5.05882
12_90014396_A_G	rs6538215	12	90014396	A	G	-0.0438	0.956938	0.904977	1.01215	0.9761	11	rs6538215	0.1261	12	90014396	A	G	0.0239	1.045	0.988	1.105	0.0438	0.0286	85934	401577	12	90014396	12	90014396	*	rs6538215	R	90408173	rs6538215	A	G	0.02461	0.0228	0.0062	0.00024	654821	90408173	90014396	12	90014396	12	90014396	*	R	-1.53147	3.67742
12_90016702_G_T	rs12826133	12	90016702	G	T	-0.0083	0.992	0.956	1.029	0.0518	10	rs12826133	0.6556	12	90016702	T	G	0.0518	0.992	0.956	1.029	-0.0083	0.0187	85934	401577	12	90016702	12	90016702	*	rs12826133	B	90410479	rs12826133	T	G	0.05619	-0.0216	0.004	5e-08	676397	90410479	90016702	12	90016702	12	90016702	*	B	-0.44385	-5.4
12_90018772_T_C	rs10858942	12	90018772	T	C	0.0018	1.002	0.986193	1.01833	0.5302	11	rs10858942	0.8249	12	90018772	T	C	0.4698	0.998	0.982	1.014	-0.0018	0.0081	85934	401577	12	90018772	12	90018772	*	rs10858942	Y	90412549	rs10858942	T	C	0.4711	0.0084	0.0017	1e-06	690895	90412549	90018772	12	90018772	12	90018772	*	Y	0.222222	4.94118
12_90020481_C_A	rs12427202	12	90020481	C	A	-0.0089	0.991	0.955	1.028	0.0516	10	rs12427202	0.6341	12	90020481	A	C	0.0516	0.991	0.955	1.028	-0.0089	0.0187	85934	401577	12	90020481	12	90020481	*	rs12427202	M	90414258	rs12427202	A	C	0.05414	-0.0221	0.004	2.4e-08	683034	90414258	90020481	12	90020481	12	90020481	*	M	-0.475936	-5.525
12_90022580_A_C	rs10777219	12	90022580	A	C	-0.0078	0.992063	0.974659	1.0101	0.2521	11	rs10777219	0.4036	12	90022580	A	C	0.7479	1.008	0.99	1.026	0.0078	0.0093	85934	401577	12	90022580	12	90022580	*	rs10777219	M	90416357	rs10777219	A	C	0.746	-0.0077	0.002	9.3e-05	689700	90416357	90022580	12	90022580	12	90022580	*	M	-0.83871	-3.85
12_90024345_G_A	rs10858943	12	90024345	G	A	-0.0077	0.992	0.974	1.011	0.2523	10	rs10858943	0.4097	12	90024345	A	G	0.2523	0.992	0.974	1.011	-0.0077	0.0093	85934	401577	12	90024345	12	90024345	*	rs10858943	R	90418122	rs10858943	A	G	0.2544	0.008	0.002	4.9e-05	682491	90418122	90024345	12	90024345	12	90024345	*	R	-0.827957	4
12_90034670_C_T	rs4842708	12	90034670	C	T	0.0021	1.002	0.986	1.018	0.5717	10	rs4842708	0.7946	12	90034670	T	C	0.5717	1.002	0.986	1.018	0.0021	0.0082	85934	401577	12	90034670	12	90034670	*	rs4842708	Y	90428447	rs4842708	T	C	0.5723	-0.01	0.0017	1e-08	688190	90428447	90034670	12	90034670	12	90034670	*	Y	0.256098	-5.88235
12_90035251_A_G	rs7311631	12	90035251	A	G	0.001	1.001	0.985222	1.01729	0.5035	11	rs7311631	0.904	12	90035251	A	G	0.4965	0.999	0.983	1.015	-0.001	0.0081	85934	401577	12	90035251	12	90035251	*	rs7311631	R	90429028	rs7311631	A	G	0.5006	0.0099	0.0017	7.4e-09	691282	90429028	90035251	12	90035251	12	90035251	*	R	0.123457	5.82353
12_90040192_T_C	rs12424979	12	90040192	T	C	-0.0119	0.988142	0.952381	1.02564	0.0513	11	rs12424979	0.5265	12	90040192	T	C	0.9487	1.012	0.975	1.05	0.0119	0.0188	85934	401577	12	90040192	12	90040192	*	rs12424979	Y	90433969	rs12424979	T	C	0.94609	0.0222	0.004	2.1e-08	687673	90433969	90040192	12	90040192	12	90040192	*	Y	-0.632979	5.55
12_90040749_G_C	rs12423674	12	90040749	G	C	-0.0113	0.989	0.953	1.026	0.0513	5	rs12423674	0.5487	12	90040749	C	G	0.0513	0.989	0.953	1.026	-0.0113	0.0188	85934	401577	12	90040749	12	90040749	*	rs12423674	V	90434526	rs12423674	C	G	0.05391	-0.0222	0.004	1.9e-08	687661	90434526	90040749	12	90040749	12	90040749	*	V	-0.601064	-5.55
12_90042305_C_T	rs7975953	12	90042305	C	T	-0.007	0.993	0.975	1.011	0.2522	10	rs7975953	0.4504	12	90042305	T	C	0.2522	0.993	0.975	1.011	-0.007	0.0093	85934	401577	12	90042305	12	90042305	*	rs7975953	Y	90436082	rs7975953	T	C	0.2539	0.0076	0.002	0.00011	690540	90436082	90042305	12	90042305	12	90042305	*	Y	-0.752688	3.8
12_90042595_A_C	rs12426970	12	90042595	A	C	-0.0119	0.988142	0.952381	1.02564	0.0514	11	rs12426970	0.5263	12	90042595	A	C	0.9486	1.012	0.975	1.05	0.0119	0.0188	85934	401577	12	90042595	12	90042595	*	rs12426970	M	90436372	rs12426970	A	C	0.94498	0.0222	0.004	2.1e-08	679584	90436372	90042595	12	90042595	12	90042595	*	M	-0.632979	5.55
12_90055614_A_G	rs12816981	12	90055614	A	G	-0.0093	0.99108	0.95511	1.02775	0.0525	11	rs12816981	0.615	12	90055614	A	G	0.9475	1.009	0.973	1.047	0.0093	0.0186	85934	401577	12	90055614	12	90055614	*	rs12816981	R	90449391	rs12816981	A	G	0.94317	0.0244	0.0043	1.9e-08	658183	90449391	90055614	12	90055614	12	90055614	*	R	-0.5	5.67442
12_90060470_T_G	rs7298761	12	90060470	T	G	-0.0093	0.99108	0.95511	1.02775	0.0525	11	rs7298761	0.6179	12	90060470	T	G	0.9475	1.009	0.973	1.047	0.0093	0.0186	85934	401577	12	90060470	12	90060470	*	rs7298761	K	90454247	rs7298761	T	G	0.94592	0.0222	0.0039	1.4e-08	687783	90454247	90060470	12	90060470	12	90060470	*	K	-0.5	5.69231
12_90062170_A_G	rs12425170	12	90062170	A	G	-0.0093	0.99108	0.95511	1.02775	0.0525	11	rs12425170	0.6182	12	90062170	A	G	0.9475	1.009	0.973	1.047	0.0093	0.0186	85934	401577	12	90062170	12	90062170	*	rs12425170	R	90455947	rs12425170	A	G	0.94592	0.0218	0.0039	2.3e-08	679658	90455947	90062170	12	90062170	12	90062170	*	R	-0.5	5.58974
12_90062304_A_G	rs12425184	12	90062304	A	G	-0.0071	0.993049	0.956938	1.02987	0.0518	11	rs12425184	0.7055	12	90062304	A	G	0.9482	1.007	0.971	1.045	0.0071	0.0187	85934	401577	12	90062304	12	90062304	*	rs12425184	R	90456081	rs12425184	A	G	0.94604	0.0221	0.0039	1.9e-08	673813	90456081	90062304	12	90062304	12	90062304	*	R	-0.379679	5.66667
12_90063079_A_G	rs12425548	12	90063079	A	G	-0.0093	0.99108	0.95511	1.02775	0.0525	11	rs12425548	0.6179	12	90063079	A	G	0.9475	1.009	0.973	1.047	0.0093	0.0186	85934	401577	12	90063079	12	90063079	*	rs12425548	R	90456856	rs12425548	A	G	0.94592	0.0219	0.0039	2.1e-08	679664	90456856	90063079	12	90063079	12	90063079	*	R	-0.5	5.61538
12_90066479_G_A	rs7980592	12	90066479	G	A	-0.0063	0.994	0.977	1.011	0.2901	10	rs7980592	0.4812	12	90066479	A	G	0.2901	0.994	0.977	1.011	-0.0063	0.0089	85934	401577	12	90066479	12	90066479	*	rs7980592	R	90460256	rs7980592	A	G	0.2961	0.0076	0.0019	6.4e-05	688605	90460256	90066479	12	90066479	12	90066479	*	R	-0.707865	4
12_90067301_T_C	rs10745522	12	90067301	T	C	-0.0252	0.974659	0.927644	1.02459	0.97	11	rs10745522	0.3232	12	90067301	T	C	0.03	1.026	0.976	1.078	0.0252	0.0255	85934	401577	12	90067301	12	90067301	*	rs10745522	Y	90461078	rs10745522	T	C	0.02678	0.0261	0.0056	3.8e-06	654280	90461078	90067301	12	90067301	12	90067301	*	Y	-0.988235	4.66071
12_90070257_G_A	rs12810891	12	90070257	G	A	-0.0066	0.993	0.958	1.031	0.0518	10	rs12810891	0.7234	12	90070257	A	G	0.0518	0.993	0.958	1.031	-0.0066	0.0187	85934	401577	12	90070257	12	90070257	*	rs12810891	R	90464034	rs12810891	A	G	0.05396	-0.0222	0.0039	1.7e-08	679646	90464034	90070257	12	90070257	12	90070257	*	R	-0.352941	-5.69231
12_90071452_C_A	rs12817573	12	90071452	C	A	-0.0068	0.993	0.957	1.03	0.0518	10	rs12817573	0.7136	12	90071452	A	C	0.0518	0.993	0.957	1.03	-0.0068	0.0187	85934	401577	12	90071452	12	90071452	*	rs12817573	M	90465229	rs12817573	A	C	0.05396	-0.0235	0.0042	2.7e-08	658579	90465229	90071452	12	90071452	12	90071452	*	M	-0.363636	-5.59524
12_90073248_A_T	rs12830496	12	90073248	A	T	-0.0062	0.994036	0.957854	1.03093	0.0518	6	rs12830496	0.7413	12	90073248	A	T	0.9482	1.006	0.97	1.044	0.0062	0.0187	85934	401577	12	90073248	12	90073248	*	rs12830496	W	90467025	rs12830496	A	T	0.94604	0.0222	0.0039	1.3e-08	679626	90467025	90073248	12	90073248	12	90073248	*	W	-0.331551	5.69231
12_90079599_A_T	rs7133636	12	90079599	A	T	-0.0061	0.994036	0.957854	1.03093	0.0518	6	rs7133636	0.7441	12	90079599	A	T	0.9482	1.006	0.97	1.044	0.0061	0.0187	85934	401577	12	90079599	12	90079599	*	rs7133636	W	90473376	rs7133636	A	T	0.94604	0.0248	0.0044	1.4e-08	658039	90473376	90079599	12	90079599	12	90079599	*	W	-0.326203	5.63636
12_90080406_T_C	rs12819923	12	90080406	T	C	-0.0063	0.994036	0.957854	1.03093	0.0518	11	rs12819923	0.7376	12	90080406	T	C	0.9482	1.006	0.97	1.044	0.0063	0.0187	85934	401577	12	90080406	12	90080406	*	rs12819923	Y	90474183	rs12819923	T	C	0.94604	0.0222	0.0039	1.3e-08	679733	90474183	90080406	12	90080406	12	90080406	*	Y	-0.336898	5.69231
12_90081427_T_G	rs12826650	12	90081427	T	G	-0.0061	0.994036	0.957854	1.03093	0.0518	11	rs12826650	0.7424	12	90081427	T	G	0.9482	1.006	0.97	1.044	0.0061	0.0187	85934	401577	12	90081427	12	90081427	*	rs12826650	K	90475204	rs12826650	T	G	0.9458	0.0192	0.0036	1.5e-07	785685	90475204	90081427	12	90081427	12	90081427	*	K	-0.326203	5.33333
12_90083939_A_G	rs12423888	12	90083939	A	G	-0.0059	0.994036	0.958773	1.03093	0.0518	11	rs12423888	0.7531	12	90083939	A	G	0.9482	1.006	0.97	1.043	0.0059	0.0187	85934	401577	12	90083939	12	90083939	*	rs12423888	R	90477716	rs12423888	A	G	0.94563	0.0222	0.0039	1.4e-08	679627	90477716	90083939	12	90083939	12	90083939	*	R	-0.315508	5.69231
12_90126694_G_T	rs12422839	12	90126694	G	T	-0.0043	0.996	0.96	1.033	0.0519	10	rs12422839	0.819	12	90126694	T	G	0.0519	0.996	0.96	1.033	-0.0043	0.0187	85934	401577	12	90126694	12	90126694	*	rs12422839	D	90520471	rs12422839	T	G	0.05396	-0.0224	0.0039	1e-08	679484	90520471	90126694	12	90126694	12	90126694	*	D	-0.229947	-5.74359
12_90128372_C_T	rs10858959	12	90128372	C	T	-0.0044	0.996	0.978	1.014	0.2691	10	rs10858959	0.6332	12	90128372	T	C	0.2691	0.996	0.978	1.014	-0.0044	0.0092	85934	401577	12	90128372	12	90128372	*	rs10858959	Y	90522149	rs10858959	T	C	0.2762	0.0067	0.0019	0.0005	685524	90522149	90128372	12	90128372	12	90128372	*	Y	-0.478261	3.52632
12_90129926_G_A	rs10858960	12	90129926	G	A	-0.0037	0.996	0.979	1.014	0.2694	10	rs10858960	0.6845	12	90129926	A	G	0.2694	0.996	0.979	1.014	-0.0037	0.0092	85934	401577	12	90129926	12	90129926	*	rs10858960	R	90523703	rs10858960	A	G	0.2762	0.0068	0.0019	0.00041	685610	90523703	90129926	12	90129926	12	90129926	*	R	-0.402174	3.57895
12_90133656_A_G	rs11105515	12	90133656	A	G	-0.0066	0.993049	0.956938	1.03199	0.0503	11	rs11105515	0.7324	12	90133656	A	G	0.9497	1.007	0.969	1.045	0.0066	0.0192	85934	401577	12	90133656	12	90133656	*	rs11105515	R	90527433	rs11105515	A	G	0.9468	0.0225	0.004	1.2e-08	679358	90527433	90133656	12	90133656	12	90133656	*	R	-0.34375	5.625
12_90133797_C_T	rs12581161	12	90133797	C	T	-0.006	0.994	0.957	1.032	0.0503	10	rs12581161	0.7529	12	90133797	T	C	0.0503	0.994	0.957	1.032	-0.006	0.0192	85934	401577	12	90133797	12	90133797	*	rs12581161	Y	90527574	rs12581161	T	C	0.0532	-0.0194	0.0037	1.8e-07	773702	90527574	90133797	12	90133797	12	90133797	*	Y	-0.3125	-5.24324
12_90143493_G_A	rs7313782	12	90143493	G	A	-0.0042	0.996	0.978	1.014	0.287	10	rs7313782	0.6378	12	90143493	A	G	0.287	0.996	0.978	1.014	-0.0042	0.009	85934	401577	12	90143493	12	90143493	*	rs7313782	R	90537270	rs7313782	A	G	0.2944	0.007	0.0019	0.00023	687940	90537270	90143493	12	90143493	12	90143493	*	R	-0.466667	3.68421
12_90149730_G_A	rs10777230	12	90149730	G	A	-0.0034	0.997	0.979	1.014	0.2867	10	rs10777230	0.7065	12	90149730	A	G	0.2867	0.997	0.979	1.014	-0.0034	0.009	85934	401577	12	90149730	12	90149730	*	rs10777230	R	90543507	rs10777230	A	G	0.2983	0.0069	0.0019	0.00034	681498	90543507	90149730	12	90149730	12	90149730	*	R	-0.377778	3.63158
12_90151502_T_G	rs12823191	12	90151502	T	G	-0.0055	0.994036	0.958773	1.03199	0.0517	11	rs12823191	0.7686	12	90151502	T	G	0.9483	1.006	0.969	1.043	0.0055	0.0189	85934	401577	12	90151502	12	90151502	*	rs12823191	K	90545279	rs12823191	T	G	0.94598	0.0217	0.0039	3.2e-08	678941	90545279	90151502	12	90151502	12	90151502	*	K	-0.291005	5.5641
12_90156919_T_C	rs12579970	12	90156919	T	C	-0.0032	0.997009	0.959693	1.0352	0.05	11	rs12579970	0.8674	12	90156919	T	C	0.95	1.003	0.966	1.042	0.0032	0.0193	85934	401577	12	90156919	12	90156919	*	rs12579970	Y	90550696	rs12579970	T	C	0.94621	0.0225	0.004	1.5e-08	677944	90550696	90156919	12	90156919	12	90156919	*	Y	-0.165803	5.625
12_90164426_C_T	rs12814151	12	90164426	C	T	-0.0059	0.994	0.957	1.032	0.0503	10	rs12814151	0.7602	12	90164426	T	C	0.0503	0.994	0.957	1.032	-0.0059	0.0193	85934	401577	12	90164426	12	90164426	*	rs12814151	H	90558203	rs12814151	T	C	0.05315	-0.0212	0.004	9.4e-08	678149	90558203	90164426	12	90164426	12	90164426	*	H	-0.305699	-5.3
12_90167397_T_C	rs12426283	12	90167397	T	C	-0.0049	0.995025	0.958773	1.03306	0.0516	11	rs12426283	0.7976	12	90167397	T	C	0.9484	1.005	0.968	1.043	0.0049	0.0189	85934	401577	12	90167397	12	90167397	*	rs12426283	Y	90561174	rs12426283	T	C	0.94522	0.022	0.0039	2.3e-08	675567	90561174	90167397	12	90167397	12	90167397	*	Y	-0.259259	5.64103
12_90167531_G_A	rs10506981	12	90167531	G	A	-0.0049	0.995	0.959	1.033	0.0516	10	rs10506981	0.7966	12	90167531	A	G	0.0516	0.995	0.959	1.033	-0.0049	0.0189	85934	401577	12	90167531	12	90167531	*	rs10506981	R	90561308	rs10506981	A	G	0.05414	-0.0217	0.0039	3.5e-08	672701	90561308	90167531	12	90167531	12	90167531	*	R	-0.259259	-5.5641
12_90169346_T_A	rs12825272	12	90169346	T	A	-0.0047	0.995	0.959	1.033	0.0516	5	rs12825272	0.8019	12	90169346	A	T	0.0516	0.995	0.959	1.033	-0.0047	0.0189	85934	401577	12	90169346	12	90169346	*	rs12825272	W	90563123	rs12825272	A	T	0.05379	-0.0218	0.0039	2.6e-08	675201	90563123	90169346	12	90169346	12	90169346	*	W	-0.248677	-5.58974
12_90171508_C_T	rs12813897	12	90171508	C	T	-0.0044	0.996	0.959	1.033	0.0515	10	rs12813897	0.8167	12	90171508	T	C	0.0515	0.996	0.959	1.033	-0.0044	0.019	85934	401577	12	90171508	12	90171508	*	rs12813897	H	90565285	rs12813897	T	C	0.05379	-0.0221	0.0039	2.1e-08	675513	90565285	90171508	12	90171508	12	90171508	*	H	-0.231579	-5.66667
12_90191044_A_C	rs7978615	12	90191044	A	C	0.0065	1.00604	0.98912	1.02354	0.6638	11	rs7978615	0.4563	12	90191044	A	C	0.3362	0.994	0.977	1.011	-0.0065	0.0087	85934	401577	12	90191044	12	90191044	*	rs7978615	M	90584821	rs7978615	A	C	0.331	0.0115	0.0019	7.1e-10	682168	90584821	90191044	12	90191044	12	90191044	*	M	0.747126	6.05263
12_90195090_A_G	rs10858967	12	90195090	A	G	-0.001	0.999001	0.982318	1.01626	0.3103	11	rs10858967	0.911	12	90195090	A	G	0.6897	1.001	0.984	1.018	0.001	0.0088	85934	401577	12	90195090	12	90195090	*	rs10858967	R	90588867	rs10858967	A	G	0.6779	0.0094	0.0019	4.5e-07	682178	90588867	90195090	12	90195090	12	90195090	*	R	-0.113636	4.94737
12_90199640_T_C	rs4842510	12	90199640	T	C	0.0014	1.001	0.983284	1.01937	0.7211	11	rs4842510	0.8827	12	90199640	T	C	0.2789	0.999	0.981	1.017	-0.0014	0.0092	85934	401577	12	90199640	12	90199640	*	rs4842510	Y	90593417	rs4842510	T	C	0.2705	0.0129	0.0019	3.2e-11	690854	90593417	90199640	12	90199640	12	90199640	*	Y	0.152174	6.78947
12_90199771_T_C	rs2731283	12	90199771	T	C	0.0055	1.00503	0.987167	1.02354	0.7307	11	rs2731283	0.5552	12	90199771	T	C	0.2693	0.995	0.977	1.013	-0.0055	0.0093	85934	401577	12	90199771	12	90199771	*	rs2731283	Y	90593548	rs2731283	T	C	0.2632	0.0124	0.002	4.3e-10	684628	90593548	90199771	12	90199771	12	90199771	*	Y	0.591398	6.2
12_90200612_T_C	rs1438994	12	90200612	T	C	0.0032	1.00301	0.985222	1.02145	0.7373	11	rs1438994	0.735	12	90200612	T	C	0.2627	0.997	0.979	1.015	-0.0032	0.0093	85934	401577	12	90200612	12	90200612	*	rs1438994	Y	90594389	rs1438994	T	C	0.2531	0.0125	0.0019	2.3e-11	793820	90594389	90200612	12	90200612	12	90200612	*	Y	0.344086	6.57895
12_90201606_A_C	rs2731222	12	90201606	A	C	0.002	1.002	0.984252	1.02041	0.7206	11	rs2731222	0.823	12	90201606	A	C	0.2794	0.998	0.98	1.016	-0.002	0.0091	85934	401577	12	90201606	12	90201606	*	rs2731222	M	90595383	rs2731222	A	C	0.2703	0.0131	0.0019	1.5e-11	690932	90595383	90201606	12	90201606	12	90201606	*	M	0.21978	6.89474
12_90201936_G_A	rs7970454	12	90201936	G	A	0.0001	1	0.983	1.018	0.3016	10	rs7970454	0.9946	12	90201936	A	G	0.3016	1	0.983	1.018	0.0001	0.0089	85934	401577	12	90201936	12	90201936	*	rs7970454	R	90595713	rs7970454	A	G	0.3134	-0.0097	0.0019	2.2e-07	685846	90595713	90201936	12	90201936	12	90201936	*	R	0.011236	-5.10526
12_90201954_G_C	rs2579132	12	90201954	G	C	0.0025	1.003	0.985	1.021	0.7202	5	rs2579132	0.7823	12	90201954	C	G	0.7202	1.003	0.985	1.021	0.0025	0.0091	85934	401577	12	90201954	12	90201954	*	rs2579132	S	90595731	rs2579132	C	G	0.7281	-0.0128	0.0019	5.4e-11	691485	90595731	90201954	12	90201954	12	90201954	*	S	0.274725	-6.73684
12_90203038_T_C	rs1438993	12	90203038	T	C	0.0022	1.002	0.984252	1.02041	0.7225	11	rs1438993	0.8137	12	90203038	T	C	0.2775	0.998	0.98	1.016	-0.0022	0.0091	85934	401577	12	90203038	12	90203038	*	rs1438993	Y	90596815	rs1438993	T	C	0.2726	0.0128	0.0019	4.9e-11	691002	90596815	90203038	12	90203038	12	90203038	*	Y	0.241758	6.73684
12_90204420_C_A	rs2579127	12	90204420	C	A	0.0016	1.002	0.984	1.02	0.7183	10	rs2579127	0.8609	12	90204420	A	C	0.7183	1.002	0.984	1.02	0.0016	0.0091	85934	401577	12	90204420	12	90204420	*	rs2579127	M	90598197	rs2579127	A	C	0.726	-0.0129	0.0019	3.2e-11	690926	90598197	90204420	12	90204420	12	90204420	*	M	0.175824	-6.78947
12_90205038_C_T	rs6538231	12	90205038	C	T	0.0003	1	0.983	1.018	0.7177	10	rs6538231	0.9714	12	90205038	T	C	0.7177	1	0.983	1.018	0.0003	0.0091	85934	401577	12	90205038	12	90205038	*	rs6538231	Y	90598815	rs6538231	T	C	0.7279	-0.0129	0.0019	3.2e-11	685181	90598815	90205038	12	90205038	12	90205038	*	Y	0.032967	-6.78947
12_90206198_T_C	rs1583699	12	90206198	T	C	0.0012	1.001	0.983284	1.01937	0.7187	11	rs1583699	0.8978	12	90206198	T	C	0.2813	0.999	0.981	1.017	-0.0012	0.0091	85934	401577	12	90206198	12	90206198	*	rs1583699	Y	90599975	rs1583699	T	C	0.2744	0.0127	0.0019	5.8e-11	691040	90599975	90206198	12	90206198	12	90206198	*	Y	0.131868	6.68421
12_90207532_T_G	rs2118806	12	90207532	T	G	0.0023	1.002	0.984252	1.02041	0.7199	11	rs2118806	0.8021	12	90207532	T	G	0.2801	0.998	0.98	1.016	-0.0023	0.0091	85934	401577	12	90207532	12	90207532	*	rs2118806	K	90601309	rs2118806	T	G	0.2715	0.0128	0.0019	5.2e-11	691014	90601309	90207532	12	90207532	12	90207532	*	K	0.252747	6.73684
12_90207656_T_C	rs2165039	12	90207656	T	C	0.0023	1.002	0.984252	1.02041	0.7222	11	rs2165039	0.7986	12	90207656	T	C	0.2778	0.998	0.98	1.016	-0.0023	0.0091	85934	401577	12	90207656	12	90207656	*	rs2165039	Y	90601433	rs2165039	T	C	0.2702	0.0119	0.0018	1e-10	793554	90601433	90207656	12	90207656	12	90207656	*	Y	0.252747	6.61111
12_90207987_G_A	rs4343089	12	90207987	G	A	0.0009	1.001	0.984	1.019	0.3011	10	rs4343089	0.9231	12	90207987	A	G	0.3011	1.001	0.984	1.019	0.0009	0.0089	85934	401577	12	90207987	12	90207987	*	rs4343089	R	90601764	rs4343089	A	G	0.3084	-0.0094	0.0019	4.6e-07	685826	90601764	90207987	12	90207987	12	90207987	*	R	0.101124	-4.94737
12_90208355_A_G	rs2408222	12	90208355	A	G	0.0039	1.00402	0.986193	1.02249	0.7368	11	rs2408222	0.6777	12	90208355	A	G	0.2632	0.996	0.978	1.014	-0.0039	0.0093	85934	401577	12	90208355	12	90208355	*	rs2408222	R	90602132	rs2408222	A	G	0.2543	0.0124	0.0019	3e-11	793992	90602132	90208355	12	90208355	12	90208355	*	R	0.419355	6.52632
12_90213332_G_A	rs10777233	12	90213332	G	A	0.0005	1.001	0.983	1.018	0.3018	10	rs10777233	0.9557	12	90213332	A	G	0.3018	1.001	0.983	1.018	0.0005	0.0088	85934	401577	12	90213332	12	90213332	*	rs10777233	R	90607109	rs10777233	A	G	0.3129	-0.0094	0.0019	4.5e-07	686227	90607109	90213332	12	90213332	12	90213332	*	R	0.0568182	-4.94737
12_90214751_C_T	rs1371089	12	90214751	C	T	0.0014	1.001	0.984	1.019	0.7195	10	rs1371089	0.8757	12	90214751	T	C	0.7195	1.001	0.984	1.019	0.0014	0.0091	85934	401577	12	90214751	12	90214751	*	rs1371089	Y	90608528	rs1371089	T	C	0.7268	-0.0127	0.0019	5.8e-11	691672	90608528	90214751	12	90214751	12	90214751	*	Y	0.153846	-6.68421
12_90215240_G_T	rs10745527	12	90215240	G	T	0.0006	1.001	0.983	1.019	0.7202	10	rs10745527	0.9495	12	90215240	T	G	0.7202	1.001	0.983	1.019	0.0006	0.0091	85934	401577	12	90215240	12	90215240	*	rs10745527	K	90609017	rs10745527	T	G	0.7263	-0.0127	0.0019	5.3e-11	692558	90609017	90215240	12	90215240	12	90215240	*	K	0.0659341	-6.68421
12_90224452_A_G	rs7313968	12	90224452	A	G	0.0003	1	0.983284	1.01833	0.3	11	rs7313968	0.9699	12	90224452	A	G	0.7	1	0.982	1.017	-0.0003	0.0089	85934	401577	12	90224452	12	90224452	*	rs7313968	R	90618229	rs7313968	A	G	0.687	0.0089	0.0019	1.6e-06	690026	90618229	90224452	12	90224452	12	90224452	*	R	0.0337079	4.68421
12_90227881_T_C	rs2731251	12	90227881	T	C	0.0041	1.00402	0.986193	1.02249	0.7364	11	rs2731251	0.6603	12	90227881	T	C	0.2636	0.996	0.978	1.014	-0.0041	0.0093	85934	401577	12	90227881	12	90227881	*	rs2731251	Y	90621658	rs2731251	T	C	0.2534	0.0134	0.002	9.1e-12	691251	90621658	90227881	12	90227881	12	90227881	*	Y	0.44086	6.7
12_90228644_A_T	rs17017547	12	90228644	A	T	0.0002	1	0.983284	1.01729	0.3001	6	rs17017547	0.9777	12	90228644	A	T	0.6999	1	0.983	1.017	-0.0002	0.0089	85934	401577	12	90228644	12	90228644	*	rs17017547	W	90622421	rs17017547	A	T	0.6873	0.0089	0.0019	1.8e-06	690172	90622421	90228644	12	90228644	12	90228644	*	W	0.0224719	4.68421
12_90230184_C_T	rs2731277	12	90230184	C	T	0.0034	1.003	0.985	1.022	0.7373	10	rs2731277	0.7111	12	90230184	T	C	0.7373	1.003	0.985	1.022	0.0034	0.0093	85934	401577	12	90230184	12	90230184	*	rs2731277	Y	90623961	rs2731277	T	C	0.7464	-0.0135	0.002	8.8e-12	691236	90623961	90230184	12	90230184	12	90230184	*	Y	0.365591	-6.75
12_90232279_T_C	rs1978864	12	90232279	T	C	0.0021	1.002	0.984252	1.02041	0.7211	11	rs1978864	0.821	12	90232279	T	C	0.2789	0.998	0.98	1.016	-0.0021	0.0091	85934	401577	12	90232279	12	90232279	*	rs1978864	Y	90626056	rs1978864	T	C	0.272	0.0129	0.0019	3.3e-11	690425	90626056	90232279	12	90232279	12	90232279	*	Y	0.230769	6.78947
12_90234453_C_T	rs2579106	12	90234453	C	T	0.0055	1.006	0.987	1.024	0.7306	10	rs2579106	0.5498	12	90234453	T	C	0.7306	1.006	0.987	1.024	0.0055	0.0093	85934	401577	12	90234453	12	90234453	*	rs2579106	Y	90628230	rs2579106	T	C	0.7326	-0.0136	0.002	4.8e-12	685338	90628230	90234453	12	90234453	12	90234453	*	Y	0.591398	-6.8
12_90239730_C_A	rs2579103	12	90239730	C	A	0.003	1.003	0.985	1.021	0.7389	10	rs2579103	0.7463	12	90239730	A	C	0.7389	1.003	0.985	1.021	0.003	0.0093	85934	401577	12	90239730	12	90239730	*	rs2579103	M	90633507	rs2579103	A	C	0.7464	-0.0134	0.002	1.2e-11	691294	90633507	90239730	12	90239730	12	90239730	*	M	0.322581	-6.7
12_90248140_A_G	rs12306556	12	90248140	A	G	-0.004	0.996016	0.979432	1.01317	0.3076	11	rs12306556	0.6499	12	90248140	A	G	0.6924	1.004	0.987	1.021	0.004	0.0088	85934	401577	12	90248140	12	90248140	*	rs12306556	R	90641917	rs12306556	A	G	0.6776	0.0092	0.0018	6.9e-07	691398	90641917	90248140	12	90248140	12	90248140	*	R	-0.454545	5.11111
12_90248932_A_G	rs10735280	12	90248932	A	G	0.0005	1	0.983284	1.01833	0.7237	11	rs10735280	0.957	12	90248932	A	G	0.2763	1	0.982	1.017	-0.0005	0.0091	85934	401577	12	90248932	12	90248932	*	rs10735280	R	90642709	rs10735280	A	G	0.2708	0.0126	0.0019	8.3e-11	692472	90642709	90248932	12	90248932	12	90248932	*	R	0.0549451	6.63158
12_90249747_T_C	rs10777237	12	90249747	T	C	0.0008	1.001	0.983284	1.01833	0.7216	11	rs10777237	0.9328	12	90249747	T	C	0.2784	0.999	0.982	1.017	-0.0008	0.0091	85934	401577	12	90249747	12	90249747	*	rs10777237	Y	90643524	rs10777237	T	C	0.2739	0.0127	0.0019	7.8e-11	692102	90643524	90249747	12	90249747	12	90249747	*	Y	0.0879121	6.68421
12_90251797_A_C	rs7959551	12	90251797	A	C	-0.0022	0.998004	0.980392	1.01523	0.2976	11	rs7959551	0.8002	12	90251797	A	C	0.7024	1.002	0.985	1.02	0.0022	0.0089	85934	401577	12	90251797	12	90251797	*	rs7959551	M	90645574	rs7959551	A	C	0.6879	0.009	0.0019	1.2e-06	691581	90645574	90251797	12	90251797	12	90251797	*	M	-0.247191	4.73684
12_90258054_A_G	rs10777238	12	90258054	A	G	-0.0025	0.997009	0.980392	1.01523	0.2983	11	rs10777238	0.7785	12	90258054	A	G	0.7017	1.003	0.985	1.02	0.0025	0.0089	85934	401577	12	90258054	12	90258054	*	rs10777238	R	90651831	rs10777238	A	G	0.687	0.009	0.0019	1.2e-06	691622	90651831	90258054	12	90258054	12	90258054	*	R	-0.280899	4.73684
12_90260141_C_T	rs2408221	12	90260141	C	T	-0.0016	0.998	0.981	1.016	0.2989	10	rs2408221	0.8538	12	90260141	T	C	0.2989	0.998	0.981	1.016	-0.0016	0.0089	85934	401577	12	90260141	12	90260141	*	rs2408221	H	90653918	rs2408221	T	C	0.3133	-0.0089	0.0019	1.7e-06	690530	90653918	90260141	12	90260141	12	90260141	*	H	-0.179775	-4.68421
12_90260379_G_A	rs7309441	12	90260379	G	A	-0.0026	0.997	0.98	1.015	0.3004	10	rs7309441	0.7718	12	90260379	A	G	0.3004	0.997	0.98	1.015	-0.0026	0.0088	85934	401577	12	90260379	12	90260379	*	rs7309441	R	90654156	rs7309441	A	G	0.3134	-0.0089	0.0019	1.7e-06	692074	90654156	90260379	12	90260379	12	90260379	*	R	-0.295455	-4.68421
12_90260912_T_A	rs11835009	12	90260912	T	A	-0.0018	0.998	0.981	1.016	0.2992	5	rs11835009	0.8422	12	90260912	A	T	0.2992	0.998	0.981	1.016	-0.0018	0.0089	85934	401577	12	90260912	12	90260912	*	rs11835009	W	90654689	rs11835009	A	T	0.3133	-0.009	0.0019	1.2e-06	692326	90654689	90260912	12	90260912	12	90260912	*	W	-0.202247	-4.73684
12_90261073_C_T	rs11105554	12	90261073	C	T	-0.0027	0.997	0.98	1.015	0.3006	10	rs11105554	0.7627	12	90261073	T	C	0.3006	0.997	0.98	1.015	-0.0027	0.0088	85934	401577	12	90261073	12	90261073	*	rs11105554	Y	90654850	rs11105554	T	C	0.3186	-0.0089	0.0019	1.5e-06	692347	90654850	90261073	12	90261073	12	90261073	*	Y	-0.306818	-4.68421
12_90261775_C_G	rs1470033	12	90261775	C	G	-0.0018	0.998004	0.981354	1.01626	0.2993	6	rs1470033	0.8416	12	90261775	C	G	0.7007	1.002	0.984	1.019	0.0018	0.0089	85934	401577	12	90261775	12	90261775	*	rs1470033	S	90655552	rs1470033	C	G	0.6868	0.0089	0.0019	1.4e-06	692340	90655552	90261775	12	90261775	12	90261775	*	S	-0.202247	4.68421
12_90262833_A_G	rs1438995	12	90262833	A	G	0.0026	1.00301	0.986193	1.01937	0.634	11	rs1438995	0.7589	12	90262833	A	G	0.366	0.997	0.981	1.014	-0.0026	0.0085	85934	401577	12	90262833	12	90262833	*	rs1438995	R	90656610	rs1438995	A	G	0.3587	0.0111	0.0018	1e-09	687820	90656610	90262833	12	90262833	12	90262833	*	R	0.305882	6.16667
12_90264304_C_G	rs2196786	12	90264304	C	G	-0.0033	0.997009	0.979432	1.0142	0.3023	6	rs2196786	0.7108	12	90264304	C	G	0.6977	1.003	0.986	1.021	0.0033	0.0088	85934	401577	12	90264304	12	90264304	*	rs2196786	S	90658081	rs2196786	C	G	0.6855	0.0089	0.0019	1.5e-06	690122	90658081	90264304	12	90264304	12	90264304	*	S	-0.375	4.68421
12_90264464_G_A	rs2196785	12	90264464	G	A	-0.0034	0.997	0.98	1.014	0.3024	10	rs2196785	0.7047	12	90264464	A	G	0.3024	0.997	0.98	1.014	-0.0034	0.0088	85934	401577	12	90264464	12	90264464	*	rs2196785	R	90658241	rs2196785	A	G	0.3176	-0.009	0.0019	1.3e-06	689994	90658241	90264464	12	90264464	12	90264464	*	R	-0.386364	-4.73684
12_90266462_T_C	rs1347847	12	90266462	T	C	-0.0047	0.995025	0.979432	1.01215	0.3789	11	rs1347847	0.571	12	90266462	T	C	0.6211	1.005	0.988	1.021	0.0047	0.0084	85934	401577	12	90266462	12	90266462	*	rs1347847	Y	90660239	rs1347847	T	C	0.6059	0.0076	0.0018	1.7e-05	688999	90660239	90266462	12	90266462	12	90266462	*	Y	-0.559524	4.22222
12_90266564_G_A	rs1347846	12	90266564	G	A	0.0003	1	0.983	1.018	0.3144	10	rs1347846	0.9722	12	90266564	A	G	0.3144	1	0.983	1.018	0.0003	0.0087	85934	401577	12	90266564	12	90266564	*	rs1347846	R	90660341	rs1347846	A	G	0.3304	-0.0087	0.0018	2.3e-06	689088	90660341	90266564	12	90266564	12	90266564	*	R	0.0344828	-4.83333
12_90266956_A_G	rs1371088	12	90266956	A	G	0.005	1.00503	0.986193	1.02459	0.7575	11	rs1371088	0.6023	12	90266956	A	G	0.2425	0.995	0.976	1.014	-0.005	0.0096	85934	401577	12	90266956	12	90266956	*	rs1371088	R	90660733	rs1371088	A	G	0.229	0.0126	0.0021	1.1e-09	689711	90660733	90266956	12	90266956	12	90266956	*	R	0.520833	6
12_90267489_C_T	rs2247166	12	90267489	C	T	0.0042	1.004	0.985	1.023	0.7574	10	rs2247166	0.6613	12	90267489	T	C	0.7574	1.004	0.985	1.023	0.0042	0.0096	85934	401577	12	90267489	12	90267489	*	rs2247166	Y	90661266	rs2247166	T	C	0.7709	-0.0126	0.0021	1.4e-09	690160	90661266	90267489	12	90267489	12	90267489	*	Y	0.4375	-6
12_90267591_T_C	rs1595601	12	90267591	T	C	0.0041	1.00402	0.985222	1.02354	0.7574	11	rs1595601	0.6645	12	90267591	T	C	0.2426	0.996	0.977	1.015	-0.0041	0.0096	85934	401577	12	90267591	12	90267591	*	rs1595601	Y	90661368	rs1595601	T	C	0.229	0.0129	0.0021	3.7e-10	690757	90661368	90267591	12	90267591	12	90267591	*	Y	0.427083	6.14286
12_90268211_C_T	rs7956251	12	90268211	C	T	-0.0004	1	0.983	1.017	0.3144	10	rs7956251	0.9674	12	90268211	T	C	0.3144	1	0.983	1.017	-0.0004	0.0087	85934	401577	12	90268211	12	90268211	*	rs7956251	Y	90661988	rs7956251	T	C	0.3248	-0.0086	0.0018	3.4e-06	689226	90661988	90268211	12	90268211	12	90268211	*	Y	-0.045977	-4.77778
12_90268478_C_G	rs2579096	12	90268478	C	G	0.0042	1.00402	0.985222	1.02354	0.7574	6	rs2579096	0.6618	12	90268478	C	G	0.2426	0.996	0.977	1.015	-0.0042	0.0096	85934	401577	12	90268478	12	90268478	*	rs2579096	S	90662255	rs2579096	C	G	0.2291	0.0127	0.0021	6.1e-10	690829	90662255	90268478	12	90268478	12	90268478	*	S	0.4375	6.04762
12_90269234_A_G	rs1347845	12	90269234	A	G	0.0036	1.00402	0.985222	1.02249	0.7598	11	rs1347845	0.7108	12	90269234	A	G	0.2402	0.996	0.978	1.015	-0.0036	0.0096	85934	401577	12	90269234	12	90269234	*	rs1347845	R	90663011	rs1347845	A	G	0.2278	0.0125	0.0021	1.5e-09	690807	90663011	90269234	12	90269234	12	90269234	*	R	0.375	5.95238
12_90269439_G_A	rs1347844	12	90269439	G	A	0.004	1.004	0.985	1.023	0.7575	10	rs1347844	0.6777	12	90269439	A	G	0.7575	1.004	0.985	1.023	0.004	0.0096	85934	401577	12	90269439	12	90269439	*	rs1347844	R	90663216	rs1347844	A	G	0.7713	-0.0129	0.0021	3.2e-10	690873	90663216	90269439	12	90269439	12	90269439	*	R	0.416667	-6.14286
12_90270298_G_C	rs1347842	12	90270298	G	C	0.0019	1.002	0.983	1.021	0.7606	5	rs1347842	0.8438	12	90270298	C	G	0.7606	1.002	0.983	1.021	0.0019	0.0096	85934	401577	12	90270298	12	90270298	*	rs1347842	S	90664075	rs1347842	C	G	0.7723	-0.0127	0.0021	1.1e-09	690743	90664075	90270298	12	90270298	12	90270298	*	S	0.197917	-6.04762
12_90271728_T_G	rs1371085	12	90271728	T	G	0.0042	1.00402	0.985222	1.02354	0.7574	11	rs1371085	0.6573	12	90271728	T	G	0.2426	0.996	0.977	1.015	-0.0042	0.0096	85934	401577	12	90271728	12	90271728	*	rs1371085	K	90665505	rs1371085	T	G	0.2286	0.0129	0.0021	3.1e-10	690870	90665505	90271728	12	90271728	12	90271728	*	K	0.4375	6.14286
12_90272189_C_T	rs2118804	12	90272189	C	T	0.0042	1.004	0.985	1.023	0.7574	10	rs2118804	0.658	12	90272189	T	C	0.7574	1.004	0.985	1.023	0.0042	0.0096	85934	401577	12	90272189	12	90272189	*	rs2118804	Y	90665966	rs2118804	T	C	0.7714	-0.0128	0.0021	4.8e-10	690870	90665966	90272189	12	90272189	12	90272189	*	Y	0.4375	-6.09524
12_90272495_G_A	rs2165038	12	90272495	G	A	-0.0007	0.999	0.982	1.016	0.3149	10	rs2165038	0.9336	12	90272495	A	G	0.3149	0.999	0.982	1.016	-0.0007	0.0087	85934	401577	12	90272495	12	90272495	*	rs2165038	R	90666272	rs2165038	A	G	0.3304	-0.0088	0.0018	1.8e-06	689410	90666272	90272495	12	90272495	12	90272495	*	R	-0.0804598	-4.88889
12_90273173_C_T	rs7976181	12	90273173	C	T	-0.0007	0.999	0.982	1.016	0.3142	10	rs7976181	0.9355	12	90273173	T	C	0.3142	0.999	0.982	1.016	-0.0007	0.0087	85934	401577	12	90273173	12	90273173	*	rs7976181	Y	90666950	rs7976181	T	C	0.33	-0.0087	0.0018	2.6e-06	689431	90666950	90273173	12	90273173	12	90273173	*	Y	-0.0804598	-4.83333
12_90273213_A_G	rs1545179	12	90273213	A	G	0.0022	1.002	0.983284	1.02145	0.7736	11	rs1545179	0.8233	12	90273213	A	G	0.2264	0.998	0.979	1.017	-0.0022	0.0098	85934	401577	12	90273213	12	90273213	*	rs1545179	R	90666990	rs1545179	A	G	0.2164	0.0127	0.0021	1.6e-09	689528	90666990	90273213	12	90273213	12	90273213	*	R	0.22449	6.04762
12_90273329_A_T	rs7976231	12	90273329	A	T	-0.0007	0.999001	0.982318	1.01626	0.3142	6	rs7976231	0.9321	12	90273329	A	T	0.6858	1.001	0.984	1.018	0.0007	0.0087	85934	401577	12	90273329	12	90273329	*	rs7976231	W	90667106	rs7976231	A	T	0.67	0.0086	0.0018	2.8e-06	689428	90667106	90273329	12	90273329	12	90273329	*	W	-0.0804598	4.77778
12_90275756_T_C	rs1438992	12	90275756	T	C	0.0043	1.00402	0.985222	1.02354	0.7575	11	rs1438992	0.6506	12	90275756	T	C	0.2425	0.996	0.977	1.015	-0.0043	0.0096	85934	401577	12	90275756	12	90275756	*	rs1438992	B	90669533	rs1438992	T	C	0.2286	0.0129	0.0021	3.1e-10	690872	90669533	90275756	12	90275756	12	90275756	*	B	0.447917	6.14286
12_90275906_A_G	rs2731270	12	90275906	A	G	0.0048	1.00503	0.986193	1.02354	0.7575	11	rs2731270	0.6151	12	90275906	A	G	0.2425	0.995	0.977	1.014	-0.0048	0.0096	85934	401577	12	90275906	12	90275906	*	rs2731270	R	90669683	rs2731270	A	G	0.2311	0.0128	0.0021	4.8e-10	690873	90669683	90275906	12	90275906	12	90275906	*	R	0.5	6.09524
12_90275924_A_T	rs7963806	12	90275924	A	T	-0.0006	0.999001	0.982318	1.01626	0.3149	6	rs7963806	0.9423	12	90275924	A	T	0.6851	1.001	0.984	1.018	0.0006	0.0087	85934	401577	12	90275924	12	90275924	*	rs7963806	W	90669701	rs7963806	A	T	0.6696	0.0087	0.0018	2.3e-06	689361	90669701	90275924	12	90275924	12	90275924	*	W	-0.0689655	4.83333
12_90276679_T_C	rs2731268	12	90276679	T	C	0.0044	1.00402	0.985222	1.02354	0.7575	11	rs2731268	0.6488	12	90276679	T	C	0.2425	0.996	0.977	1.015	-0.0044	0.0096	85934	401577	12	90276679	12	90276679	*	rs2731268	Y	90670456	rs2731268	T	C	0.2297	0.0129	0.0021	3.2e-10	690875	90670456	90276679	12	90276679	12	90276679	*	Y	0.458333	6.14286
12_90276876_C_A	rs1344964	12	90276876	C	A	0.0035	1.004	0.985	1.023	0.7596	10	rs1344964	0.7115	12	90276876	A	C	0.7596	1.004	0.985	1.023	0.0035	0.0096	85934	401577	12	90276876	12	90276876	*	rs1344964	M	90670653	rs1344964	A	C	0.7723	-0.0128	0.0021	5e-10	690721	90670653	90276876	12	90276876	12	90276876	*	M	0.364583	-6.09524
12_90277350_A_C	rs1470032	12	90277350	A	C	0.0052	1.00503	0.986193	1.02459	0.7846	11	rs1470032	0.603	12	90277350	A	C	0.2154	0.995	0.976	1.014	-0.0052	0.0099	85934	401577	12	90277350	12	90277350	*	rs1470032	M	90671127	rs1470032	A	C	0.2024	0.0133	0.0021	4.8e-10	691925	90671127	90277350	12	90277350	12	90277350	*	M	0.525253	6.33333
12_90280823_C_A	rs1438991	12	90280823	C	A	-0.0007	0.999	0.982	1.016	0.3142	10	rs1438991	0.9342	12	90280823	A	C	0.3142	0.999	0.982	1.016	-0.0007	0.0087	85934	401577	12	90280823	12	90280823	*	rs1438991	V	90674600	rs1438991	A	C	0.3303	-0.0081	0.0019	1.3e-05	688269	90674600	90280823	12	90280823	12	90280823	*	V	-0.0804598	-4.26316
12_90283220_T_C	rs1948689	12	90283220	T	C	-0.0007	0.999001	0.982318	1.01626	0.3152	11	rs1948689	0.9405	12	90283220	T	C	0.6848	1.001	0.984	1.018	0.0007	0.0087	85934	401577	12	90283220	12	90283220	*	rs1948689	Y	90676997	rs1948689	T	C	0.6687	0.0088	0.0018	1.8e-06	689489	90676997	90283220	12	90283220	12	90283220	*	Y	-0.0804598	4.88889
12_90283433_T_C	rs2731260	12	90283433	T	C	0.0047	1.00503	0.985222	1.02459	0.7842	11	rs2731260	0.6355	12	90283433	T	C	0.2158	0.995	0.976	1.015	-0.0047	0.01	85934	401577	12	90283433	12	90283433	*	rs2731260	Y	90677210	rs2731260	T	C	0.2014	0.0132	0.0021	6.2e-10	691901	90677210	90283433	12	90283433	12	90283433	*	Y	0.47	6.28571
12_90286943_T_C	rs2253289	12	90286943	T	C	0.0054	1.00503	0.986193	1.02459	0.7824	11	rs2253289	0.5883	12	90286943	T	C	0.2176	0.995	0.976	1.014	-0.0054	0.0099	85934	401577	12	90286943	12	90286943	*	rs2253289	Y	90680720	rs2253289	T	C	0.2022	0.0134	0.0021	4.2e-10	691944	90680720	90286943	12	90286943	12	90286943	*	Y	0.545455	6.38095
12_90288844_T_G	rs2579113	12	90288844	T	G	0.0054	1.00503	0.986193	1.02459	0.7824	11	rs2579113	0.5854	12	90288844	T	G	0.2176	0.995	0.976	1.014	-0.0054	0.0099	85934	401577	12	90288844	12	90288844	*	rs2579113	K	90682621	rs2579113	T	G	0.2021	0.0135	0.0022	4.7e-10	690273	90682621	90288844	12	90288844	12	90288844	*	K	0.545455	6.13636
12_90289234_C_G	rs2250237	12	90289234	C	G	0.0054	1.00503	0.986193	1.02459	0.7824	6	rs2250237	0.5857	12	90289234	C	G	0.2176	0.995	0.976	1.014	-0.0054	0.0099	85934	401577	12	90289234	12	90289234	*	rs2250237	S	90683011	rs2250237	C	G	0.2018	0.0134	0.0021	3.2e-10	691347	90683011	90289234	12	90289234	12	90289234	*	S	0.545455	6.38095
12_90289409_C_T	rs1347839	12	90289409	C	T	-0.0007	0.999	0.982	1.016	0.3153	10	rs1347839	0.9356	12	90289409	T	C	0.3153	0.999	0.982	1.016	-0.0007	0.0087	85934	401577	12	90289409	12	90289409	*	rs1347839	Y	90683186	rs1347839	T	C	0.3308	-0.0085	0.0018	3.8e-06	689051	90683186	90289409	12	90289409	12	90289409	*	Y	-0.0804598	-4.72222
12_90289830_T_G	rs2731254	12	90289830	T	G	0.0055	1.00503	0.986193	1.02564	0.7824	11	rs2731254	0.5783	12	90289830	T	G	0.2176	0.995	0.975	1.014	-0.0055	0.0099	85934	401577	12	90289830	12	90289830	*	rs2731254	K	90683607	rs2731254	T	G	0.202	0.0135	0.0021	2.6e-10	691402	90683607	90289830	12	90289830	12	90289830	*	K	0.555556	6.42857
12_90290444_C_G	rs1438989	12	90290444	C	G	-0.0008	0.999001	0.982318	1.01626	0.3153	6	rs1438989	0.9282	12	90290444	C	G	0.6847	1.001	0.984	1.018	0.0008	0.0087	85934	401577	12	90290444	12	90290444	*	rs1438989	S	90684221	rs1438989	C	G	0.6691	0.0084	0.0018	4.7e-06	689115	90684221	90290444	12	90290444	12	90290444	*	S	-0.091954	4.66667
12_90290693_G_C	rs1438988	12	90290693	G	C	0.0045	1.005	0.985	1.024	0.7846	5	rs1438988	0.6551	12	90290693	C	G	0.7846	1.005	0.985	1.024	0.0045	0.01	85934	401577	12	90290693	12	90290693	*	rs1438988	S	90684470	rs1438988	C	G	0.7989	-0.0133	0.0021	5.7e-10	691428	90684470	90290693	12	90290693	12	90290693	*	S	0.45	-6.33333
12_90291037_C_T	rs2579104	12	90291037	C	T	0.0053	1.005	0.986	1.025	0.7825	10	rs2579104	0.5906	12	90291037	T	C	0.7825	1.005	0.986	1.025	0.0053	0.0099	85934	401577	12	90291037	12	90291037	*	rs2579104	Y	90684814	rs2579104	T	C	0.798	-0.0131	0.0023	1.4e-08	539742	90684814	90291037	12	90291037	12	90291037	*	Y	0.535354	-5.69565
12_90291557_T_A	rs2579102	12	90291557	T	A	0.0054	1.005	0.986	1.025	0.7825	5	rs2579102	0.5895	12	90291557	A	T	0.7825	1.005	0.986	1.025	0.0054	0.0099	85934	401577	12	90291557	12	90291557	*	rs2579102	W	90685334	rs2579102	A	T	0.798	-0.0134	0.0022	6.3e-10	690880	90685334	90291557	12	90291557	12	90291557	*	W	0.545455	-6.09091
12_90293325_G_A	rs2579101	12	90293325	G	A	0.0044	1.004	0.985	1.024	0.7846	10	rs2579101	0.6585	12	90293325	A	G	0.7846	1.004	0.985	1.024	0.0044	0.01	85934	401577	12	90293325	12	90293325	*	rs2579101	R	90687102	rs2579101	A	G	0.7989	-0.0133	0.0021	4.9e-10	691514	90687102	90293325	12	90293325	12	90293325	*	R	0.44	-6.33333
12_90293578_C_T	rs2579099	12	90293578	C	T	0.0043	1.004	0.985	1.024	0.7846	10	rs2579099	0.6638	12	90293578	T	C	0.7846	1.004	0.985	1.024	0.0043	0.01	85934	401577	12	90293578	12	90293578	*	rs2579099	Y	90687355	rs2579099	T	C	0.7943	-0.0133	0.0021	5e-10	691520	90687355	90293578	12	90293578	12	90293578	*	Y	0.43	-6.33333
12_90294324_C_A	rs7968415	12	90294324	C	A	-0.0009	0.999	0.982	1.016	0.3153	10	rs7968415	0.9147	12	90294324	A	C	0.3153	0.999	0.982	1.016	-0.0009	0.0087	85934	401577	12	90294324	12	90294324	*	rs7968415	M	90688101	rs7968415	A	C	0.3309	-0.0087	0.0018	2.5e-06	690063	90688101	90294324	12	90294324	12	90294324	*	M	-0.103448	-4.83333
12_90299326_G_A	rs11105563	12	90299326	G	A	0.0001	1	0.983	1.017	0.313	10	rs11105563	0.9933	12	90299326	A	G	0.313	1	0.983	1.017	0.0001	0.0087	85934	401577	12	90299326	12	90299326	*	rs11105563	R	90693103	rs11105563	A	G	0.3303	-0.0086	0.0018	3.3e-06	690171	90693103	90299326	12	90299326	12	90299326	*	R	0.0114943	-4.77778
12_90299488_G_C	rs10506984	12	90299488	G	C	-0.0003	1	0.983	1.017	0.3145	5	rs10506984	0.9699	12	90299488	C	G	0.3145	1	0.983	1.017	-0.0003	0.0087	85934	401577	12	90299488	12	90299488	*	rs10506984	S	90693265	rs10506984	C	G	0.3308	-0.0086	0.0018	2.9e-06	690157	90693265	90299488	12	90299488	12	90299488	*	S	-0.0344828	-4.77778
12_90299667_A_G	rs1238172	12	90299667	A	G	-0.0043	0.996016	0.979432	1.01215	0.4034	11	rs1238172	0.6014	12	90299667	A	G	0.5966	1.004	0.988	1.021	0.0043	0.0083	85934	401577	12	90299667	12	90299667	*	rs1238172	R	90693444	rs1238172	A	G	0.5786	0.007	0.0017	5.8e-05	692601	90693444	90299667	12	90299667	12	90299667	*	R	-0.518072	4.11765
12_90300134_A_G	rs1222456	12	90300134	A	G	0.0051	1.00503	0.985222	1.02459	0.7851	11	rs1222456	0.6108	12	90300134	A	G	0.2149	0.995	0.976	1.015	-0.0051	0.01	85934	401577	12	90300134	12	90300134	*	rs1222456	R	90693911	rs1222456	A	G	0.2067	0.0132	0.0021	6.3e-10	691792	90693911	90300134	12	90300134	12	90300134	*	R	0.51	6.28571
12_90301154_T_C	rs1095404	12	90301154	T	C	-0.0044	0.996016	0.979432	1.01215	0.4036	11	rs1095404	0.5929	12	90301154	T	C	0.5964	1.004	0.988	1.021	0.0044	0.0083	85934	401577	12	90301154	12	90301154	*	rs1095404	Y	90694931	rs1095404	T	C	0.5788	0.0071	0.0017	4.9e-05	692129	90694931	90301154	12	90301154	12	90301154	*	Y	-0.53012	4.17647
12_90301249_T_G	rs11105566	12	90301249	T	G	-0.0012	0.999001	0.982318	1.01523	0.353	11	rs11105566	0.8857	12	90301249	T	G	0.647	1.001	0.985	1.018	0.0012	0.0085	85934	401577	12	90301249	12	90301249	*	rs11105566	K	90695026	rs11105566	T	G	0.6286	0.0076	0.0018	2.1e-05	690204	90695026	90301249	12	90301249	12	90301249	*	K	-0.141176	4.22222
12_90303570_C_T	rs2056700	12	90303570	C	T	-0.0028	0.997	0.981	1.014	0.3934	10	rs2056700	0.7349	12	90303570	T	C	0.3934	0.997	0.981	1.014	-0.0028	0.0083	85934	401577	12	90303570	12	90303570	*	rs2056700	Y	90697347	rs2056700	T	C	0.4125	-0.0071	0.0018	5e-05	691226	90697347	90303570	12	90303570	12	90303570	*	Y	-0.337349	-3.94444
12_90304324_A_G	rs825978	12	90304324	A	G	-0.004	0.996016	0.980392	1.01215	0.4032	11	rs825978	0.6266	12	90304324	A	G	0.5968	1.004	0.988	1.02	0.004	0.0083	85934	401577	12	90304324	12	90304324	*	rs825978	R	90698101	rs825978	A	G	0.5788	0.007	0.0017	5.1e-05	692001	90698101	90304324	12	90304324	12	90304324	*	R	-0.481928	4.11765
12_90306162_A_T	rs825981	12	90306162	A	T	0.0051	1.00503	0.985222	1.02459	0.7849	6	rs825981	0.6069	12	90306162	A	T	0.2151	0.995	0.976	1.015	-0.0051	0.01	85934	401577	12	90306162	12	90306162	*	rs825981	W	90699939	rs825981	A	T	0.1996	0.0134	0.0021	4.4e-10	691535	90699939	90306162	12	90306162	12	90306162	*	W	0.51	6.38095
12_90306554_G_A	rs1587440	12	90306554	G	A		1	0.983	1.017	0.3146	10	rs1587440	0.9976	12	90306554	A	G	0.3146	1	0.983	1.017	0	0.0087	85934	401577	12	90306554	12	90306554	*	rs1587440	R	90700331	rs1587440	A	G	0.3311	-0.0088	0.0018	1.8e-06	689608	90700331	90306554	12	90306554	12	90306554	*	R		-4.88889
12_90306962_A_G	rs825964	12	90306962	A	G	0.0051	1.00503	0.985222	1.02459	0.785	11	rs825964	0.606	12	90306962	A	G	0.215	0.995	0.976	1.015	-0.0051	0.01	85934	401577	12	90306962	12	90306962	*	rs825964	R	90700739	rs825964	A	G	0.1994	0.0134	0.0021	4.6e-10	691606	90700739	90306962	12	90306962	12	90306962	*	R	0.51	6.38095
12_90309031_T_C	rs825965	12	90309031	T	C	0.0052	1.00503	0.985222	1.02459	0.7848	11	rs825965	0.6058	12	90309031	T	C	0.2152	0.995	0.976	1.015	-0.0052	0.01	85934	401577	12	90309031	12	90309031	*	rs825965	Y	90702808	rs825965	T	C	0.2002	0.0134	0.0022	4.4e-10	685783	90702808	90309031	12	90309031	12	90309031	*	Y	0.52	6.09091
12_90309109_T_C	rs825966	12	90309109	T	C	0.0054	1.00503	0.986193	1.02564	0.7854	11	rs825966	0.5858	12	90309109	T	C	0.2146	0.995	0.975	1.014	-0.0054	0.01	85934	401577	12	90309109	12	90309109	*	rs825966	Y	90702886	rs825966	T	C	0.1995	0.0134	0.0021	4.2e-10	691629	90702886	90309109	12	90309109	12	90309109	*	Y	0.54	6.38095
12_90313548_A_C	rs7301703	12	90313548	A	C	0.0062	1.00604	0.987167	1.02564	0.7776	11	rs7301703	0.5292	12	90313548	A	C	0.2224	0.994	0.975	1.013	-0.0062	0.0099	85934	401577	12	90313548	12	90313548	*	rs7301703	M	90707325	rs7301703	A	C	0.2053	0.0133	0.0021	3.6e-10	691789	90707325	90313548	12	90313548	12	90313548	*	M	0.626263	6.33333
12_90314445_A_G	rs1222451	12	90314445	A	G	0.0064	1.00604	0.987167	1.02564	0.7806	11	rs1222451	0.5163	12	90314445	A	G	0.2194	0.994	0.975	1.013	-0.0064	0.0099	85934	401577	12	90314445	12	90314445	*	rs1222451	R	90708222	rs1222451	A	G	0.2043	0.0132	0.0021	6e-10	691903	90708222	90314445	12	90314445	12	90314445	*	R	0.646465	6.28571
12_90314725_C_T	rs825975	12	90314725	C	T	0.0059	1.006	0.987	1.026	0.7804	10	rs825975	0.5551	12	90314725	T	C	0.7804	1.006	0.987	1.026	0.0059	0.0099	85934	401577	12	90314725	12	90314725	*	rs825975	Y	90708502	rs825975	T	C	0.7958	-0.0132	0.0021	6.1e-10	691950	90708502	90314725	12	90314725	12	90314725	*	Y	0.59596	-6.28571
12_90315578_A_G	rs1222610	12	90315578	A	G	0.0066	1.00705	0.987167	1.02669	0.7807	11	rs1222610	0.5039	12	90315578	A	G	0.2193	0.993	0.974	1.013	-0.0066	0.0099	85934	401577	12	90315578	12	90315578	*	rs1222610	R	90709355	rs1222610	A	G	0.2042	0.0131	0.0021	7e-10	692104	90709355	90315578	12	90315578	12	90315578	*	R	0.666667	6.2381
12_90316847_C_G	rs3860258	12	90316847	C	G	0.0065	1.00604	0.987167	1.02669	0.7775	6	rs3860258	0.508	12	90316847	C	G	0.2225	0.994	0.974	1.013	-0.0065	0.0099	85934	401577	12	90316847	12	90316847	*	rs3860258	S	90710624	rs3860258	C	G	0.2051	0.0132	0.0021	4.8e-10	692013	90710624	90316847	12	90316847	12	90316847	*	S	0.656566	6.28571
12_90317586_A_C	rs3849229	12	90317586	A	C	0.0079	1.00806	0.98912	1.02775	0.7702	11	rs3849229	0.4167	12	90317586	A	C	0.2298	0.992	0.973	1.011	-0.0079	0.0098	85934	401577	12	90317586	12	90317586	*	rs3849229	V	90711363	rs3849229	A	C	0.2132	0.013	0.0021	4.2e-10	691409	90711363	90317586	12	90317586	12	90317586	*	V	0.806122	6.19048
12_90318265_T_C	rs10506985	12	90318265	T	C	0.0061	1.00604	0.987167	1.02564	0.7811	11	rs10506985	0.5392	12	90318265	T	C	0.2189	0.994	0.975	1.013	-0.0061	0.0099	85934	401577	12	90318265	12	90318265	*	rs10506985	Y	90712042	rs10506985	T	C	0.2042	0.0132	0.0021	5.7e-10	691872	90712042	90318265	12	90318265	12	90318265	*	Y	0.616162	6.28571
12_90320231_A_T	rs3849230	12	90320231	A	T	0.0069	1.00705	0.987167	1.02669	0.7799	6	rs3849230	0.4895	12	90320231	A	T	0.2201	0.993	0.974	1.013	-0.0069	0.0099	85934	401577	12	90320231	12	90320231	*	rs3849230	D	90714008	rs3849230	A	T	0.2044	0.0133	0.0021	4.9e-10	687717	90714008	90320231	12	90320231	12	90320231	*	D	0.69697	6.33333
12_90320711_T_C	rs1222657	12	90320711	T	C	0.0055	1.00503	0.986193	1.02564	0.7761	11	rs1222657	0.5807	12	90320711	T	C	0.2239	0.995	0.975	1.014	-0.0055	0.0099	85934	401577	12	90320711	12	90320711	*	rs1222657	Y	90714488	rs1222657	T	C	0.205	0.0128	0.0021	2.2e-09	679611	90714488	90320711	12	90320711	12	90320711	*	Y	0.555556	6.09524
12_90321109_A_C	rs1237413	12	90321109	A	C	0.0063	1.00604	0.986193	1.02669	0.7907	11	rs1237413	0.537	12	90321109	A	C	0.2093	0.994	0.974	1.014	-0.0063	0.0102	85934	401577	12	90321109	12	90321109	*	rs1237413	M	90714886	rs1237413	A	C	0.1928	0.0128	0.0022	8.6e-09	673968	90714886	90321109	12	90321109	12	90321109	*	M	0.617647	5.81818
12_90322242_A_G	rs1353892	12	90322242	A	G	0.0038	1.00402	0.986193	1.02145	0.7174	11	rs1353892	0.6791	12	90322242	A	G	0.2826	0.996	0.979	1.014	-0.0038	0.0091	85934	401577	12	90322242	12	90322242	*	rs1353892	R	90716019	rs1353892	A	G	0.2708	0.0097	0.002	6.6e-07	690759	90716019	90322242	12	90322242	12	90322242	*	R	0.417582	4.85
12_90324527_A_G	rs9783450	12	90324527	A	G	0.005	1.00503	0.987167	1.02249	0.7065	11	rs9783450	0.5799	12	90324527	A	G	0.2935	0.995	0.978	1.013	-0.005	0.009	85934	401577	12	90324527	12	90324527	*	rs9783450	R	90718304	rs9783450	A	G	0.2827	0.0093	0.0019	1.4e-06	691336	90718304	90324527	12	90324527	12	90324527	*	R	0.555556	4.89474
12_90325895_A_G	rs862231	12	90325895	A	G	0.0045	1.00402	0.987167	1.02249	0.7188	11	rs862231	0.6198	12	90325895	A	G	0.2812	0.996	0.978	1.013	-0.0045	0.0091	85934	401577	12	90325895	12	90325895	*	rs862231	R	90719672	rs862231	A	G	0.2706	0.0094	0.002	1.5e-06	690947	90719672	90325895	12	90325895	12	90325895	*	R	0.494505	4.7
12_90326652_A_G	rs825953	12	90326652	A	G	0.0043	1.00402	0.987167	1.02145	0.6634	11	rs825953	0.6188	12	90326652	A	G	0.3366	0.996	0.979	1.013	-0.0043	0.0087	85934	401577	12	90326652	12	90326652	*	rs825953	R	90720429	rs825953	A	G	0.3313	0.0089	0.0019	2.8e-06	670526	90720429	90326652	12	90326652	12	90326652	*	R	0.494253	4.68421
12_90326873_G_T	rs825954	12	90326873	G	T	-0.0006	0.999	0.981	1.018	0.2547	10	rs825954	0.9469	12	90326873	T	G	0.2547	0.999	0.981	1.018	-0.0006	0.0093	85934	401577	12	90326873	12	90326873	*	rs825954	D	90720650	rs825954	T	G	0.2688	-0.0069	0.002	0.00042	692547	90720650	90326873	12	90326873	12	90326873	*	D	-0.0645161	-3.45
12_90330109_G_A	rs12818395	12	90330109	G	A	0.0045	1.005	0.986	1.023	0.2423	10	rs12818395	0.6356	12	90330109	A	G	0.2423	1.005	0.986	1.023	0.0045	0.0095	85934	401577	12	90330109	12	90330109	*	rs12818395	R	90723886	rs12818395	A	G	0.2547	-0.0073	0.002	0.00031	680007	90723886	90330109	12	90330109	12	90330109	*	R	0.473684	-3.65
12_90330698_T_C	rs825959	12	90330698	T	C	0.0017	1.002	0.985222	1.01833	0.6418	11	rs825959	0.8457	12	90330698	T	C	0.3582	0.998	0.982	1.015	-0.0017	0.0085	85934	401577	12	90330698	12	90330698	*	rs825959	Y	90724475	rs825959	T	C	0.358	0.0066	0.0018	0.00035	672748	90724475	90330698	12	90330698	12	90330698	*	Y	0.2	3.66667
12_90337753_G_T	rs825950	12	90337753	G	T	0.0134	1.013	0.971	1.058	0.9588	10	rs825950	0.5407	12	90337753	T	G	0.9588	1.013	0.971	1.058	0.0134	0.022	85569	395471	12	90337753	12	90337753	*	rs825950	K	90731530	rs825950	T	G	0.95329	-0.0195	0.0048	4.6e-05	649489	90731530	90337753	12	90337753	12	90337753	*	K	0.609091	-4.0625
12_90346349_T_C	rs704095	12	90346349	T	C	0.012	1.01215	0.966184	1.05932	0.9613	11	rs704095	0.6109	12	90346349	T	C	0.0387	0.988	0.944	1.035	-0.012	0.0235	85569	395471	12	90346349	12	90346349	*	rs704095	Y	90740126	rs704095	T	C	0.03297	0.0192	0.0052	0.0002	639373	90740126	90346349	12	90346349	12	90346349	*	Y	0.510638	3.69231
12_90349559_G_C	rs1482998	12	90349559	G	C	-0.0023	0.998	0.981	1.015	0.6727	5	rs1482998	0.7871	12	90349559	C	G	0.6727	0.998	0.981	1.015	-0.0023	0.0087	85934	401577	12	90349559	12	90349559	*	rs1482998	S	90743336	rs1482998	C	G	0.6751	-0.0081	0.0018	1e-05	690440	90743336	90349559	12	90349559	12	90349559	*	S	-0.264368	-4.5
12_90368199_C_G	rs826211	12	90368199	C	G	-0.0023	0.998004	0.980392	1.01523	0.6743	6	rs826211	0.7926	12	90368199	C	G	0.3257	1.002	0.985	1.02	0.0023	0.0087	85934	401577	12	90368199	12	90368199	*	rs826211	S	90761976	rs826211	C	G	0.3244	0.008	0.0018	1.3e-05	690978	90761976	90368199	12	90368199	12	90368199	*	S	-0.264368	4.44444
12_90377382_T_C	rs1148675	12	90377382	T	C	-0.0044	0.996016	0.980392	1.01112	0.5287	11	rs1148675	0.5889	12	90377382	T	C	0.4713	1.004	0.989	1.02	0.0044	0.0081	85934	401577	12	90377382	12	90377382	*	rs1148675	Y	90771159	rs1148675	T	C	0.4758	0.0061	0.0017	0.00047	679629	90771159	90377382	12	90377382	12	90377382	*	Y	-0.54321	3.58824
12_90379836_A_G	rs1222513	12	90379836	A	G	-0.0041	0.996016	0.980392	1.01215	0.529	11	rs1222513	0.6102	12	90379836	A	G	0.471	1.004	0.988	1.02	0.0041	0.0081	85934	401577	12	90379836	12	90379836	*	rs1222513	R	90773613	rs1222513	A	G	0.4759	0.0061	0.0017	0.00048	682559	90773613	90379836	12	90379836	12	90379836	*	R	-0.506173	3.58824
12_90380395_A_G	rs1148673	12	90380395	A	G	-0.0019	0.998004	0.982318	1.0142	0.5458	11	rs1148673	0.8188	12	90380395	A	G	0.4542	1.002	0.986	1.018	0.0019	0.0082	85934	401577	12	90380395	12	90380395	*	rs1148673	R	90774172	rs1148673	A	G	0.4584	0.0064	0.0017	0.00022	685501	90774172	90380395	12	90380395	12	90380395	*	R	-0.231707	3.76471
12_90381165_C_T	rs1144561	12	90381165	C	T	-0.0019	0.998	0.982	1.015	0.6425	10	rs1144561	0.8257	12	90381165	T	C	0.6425	0.998	0.982	1.015	-0.0019	0.0085	85934	401577	12	90381165	12	90381165	*	rs1144561	Y	90774942	rs1144561	T	C	0.647	-0.0081	0.0018	5.6e-06	692361	90774942	90381165	12	90381165	12	90381165	*	Y	-0.223529	-4.5
12_90382160_C_T	rs811	12	90382160	C	T	-0.0019	0.998	0.982	1.015	0.6423	10	rs811	0.8235	12	90382160	T	C	0.6423	0.998	0.982	1.015	-0.0019	0.0085	85934	401577	12	90382160	12	90382160	*	rs811	Y	90775937	rs811	T	C	0.647	-0.0077	0.0018	2e-05	691675	90775937	90382160	12	90382160	12	90382160	*	Y	-0.223529	-4.27778
12_90383049_T_C	rs1234745	12	90383049	T	C	-0.0019	0.998004	0.981354	1.01523	0.6423	11	rs1234745	0.8234	12	90383049	T	C	0.3577	1.002	0.985	1.019	0.0019	0.0085	85934	401577	12	90383049	12	90383049	*	rs1234745	Y	90776826	rs1234745	T	C	0.353	0.0079	0.0018	1.2e-05	692443	90776826	90383049	12	90383049	12	90383049	*	Y	-0.223529	4.38889
12_90383187_T_C	rs1222511	12	90383187	T	C	-0.0019	0.998004	0.981354	1.01523	0.6423	11	rs1222511	0.8253	12	90383187	T	C	0.3577	1.002	0.985	1.019	0.0019	0.0085	85934	401577	12	90383187	12	90383187	*	rs1222511	Y	90776964	rs1222511	T	C	0.353	0.0079	0.0018	1.2e-05	692445	90776964	90383187	12	90383187	12	90383187	*	Y	-0.223529	4.38889
12_90383596_T_C	rs1222510	12	90383596	T	C	-0.0015	0.998004	0.982318	1.01523	0.6422	11	rs1222510	0.8566	12	90383596	T	C	0.3578	1.002	0.985	1.018	0.0015	0.0085	85934	401577	12	90383596	12	90383596	*	rs1222510	Y	90777373	rs1222510	T	C	0.353	0.0079	0.0018	1.2e-05	691972	90777373	90383596	12	90383596	12	90383596	*	Y	-0.176471	4.38889
12_90383810_T_C	rs1222508	12	90383810	T	C	-0.0019	0.998004	0.981354	1.01523	0.6423	11	rs1222508	0.8264	12	90383810	T	C	0.3577	1.002	0.985	1.019	0.0019	0.0085	85934	401577	12	90383810	12	90383810	*	rs1222508	B	90777587	rs1222508	T	C	0.3529	0.0079	0.0018	1.1e-05	692444	90777587	90383810	12	90383810	12	90383810	*	B	-0.223529	4.38889
12_90384003_T_A	rs1222507	12	90384003	T	A	-0.0019	0.998	0.982	1.015	0.6426	5	rs1222507	0.8253	12	90384003	A	T	0.6426	0.998	0.982	1.015	-0.0019	0.0085	85934	401577	12	90384003	12	90384003	*	rs1222507	W	90777780	rs1222507	A	T	0.647	-0.008	0.0018	9.6e-06	692444	90777780	90384003	12	90384003	12	90384003	*	W	-0.223529	-4.44444
12_90384682_C_G	rs1222506	12	90384682	C	G	-0.0019	0.998004	0.981354	1.01523	0.6424	6	rs1222506	0.8267	12	90384682	C	G	0.3576	1.002	0.985	1.019	0.0019	0.0085	85934	401577	12	90384682	12	90384682	*	rs1222506	S	90778459	rs1222506	C	G	0.353	0.0079	0.0018	1.4e-05	686579	90778459	90384682	12	90384682	12	90384682	*	S	-0.223529	4.38889
12_90389431_C_T	rs1228496	12	90389431	C	T	-0.002	0.998	0.981	1.015	0.6901	10	rs1228496	0.8231	12	90389431	T	C	0.6901	0.998	0.981	1.015	-0.002	0.0088	85934	401577	12	90389431	12	90389431	*	rs1228496	Y	90783208	rs1228496	T	C	0.6845	-0.0077	0.0019	3.9e-05	684010	90783208	90389431	12	90389431	12	90389431	*	Y	-0.227273	-4.05263
12_90389656_T_C	rs1222495	12	90389656	T	C	-0.0018	0.998004	0.981354	1.01523	0.6425	11	rs1222495	0.8309	12	90389656	T	C	0.3575	1.002	0.985	1.019	0.0018	0.0085	85934	401577	12	90389656	12	90389656	*	rs1222495	Y	90783433	rs1222495	T	C	0.353	0.008	0.0018	9.7e-06	692141	90783433	90389656	12	90389656	12	90389656	*	Y	-0.211765	4.44444
12_90390110_C_T	rs1231961	12	90390110	C	T	-0.0018	0.998	0.982	1.015	0.6423	10	rs1231961	0.8331	12	90390110	T	C	0.6423	0.998	0.982	1.015	-0.0018	0.0085	85934	401577	12	90390110	12	90390110	*	rs1231961	Y	90783887	rs1231961	T	C	0.647	-0.0079	0.0018	1.3e-05	685932	90783887	90390110	12	90390110	12	90390110	*	Y	-0.211765	-4.38889
12_90390382_T_A	rs1235093	12	90390382	T	A	-0.0018	0.998	0.982	1.015	0.6423	5	rs1235093	0.8363	12	90390382	A	T	0.6423	0.998	0.982	1.015	-0.0018	0.0085	85934	401577	12	90390382	12	90390382	*	rs1235093	W	90784159	rs1235093	A	T	0.6464	-0.0079	0.0018	1.3e-05	692111	90784159	90390382	12	90390382	12	90390382	*	W	-0.211765	-4.38889
12_90390951_G_A	rs1222492	12	90390951	G	A	-0.0017	0.998	0.982	1.015	0.6425	10	rs1222492	0.8424	12	90390951	A	G	0.6425	0.998	0.982	1.015	-0.0017	0.0085	85934	401577	12	90390951	12	90390951	*	rs1222492	R	90784728	rs1222492	A	G	0.6471	-0.008	0.0018	1.1e-05	692105	90784728	90390951	12	90390951	12	90390951	*	R	-0.2	-4.44444
12_90391361_G_A	rs1231939	12	90391361	G	A	-0.0019	0.998	0.982	1.015	0.6423	10	rs1231939	0.8258	12	90391361	A	G	0.6423	0.998	0.982	1.015	-0.0019	0.0085	85934	401577	12	90391361	12	90391361	*	rs1231939	R	90785138	rs1231939	A	G	0.6463	-0.008	0.0018	1.1e-05	692112	90785138	90391361	12	90391361	12	90391361	*	R	-0.223529	-4.44444
12_90392562_C_T	rs704104	12	90392562	C	T	-0.0017	0.998	0.982	1.015	0.6416	10	rs704104	0.8413	12	90392562	T	C	0.6416	0.998	0.982	1.015	-0.0017	0.0085	85934	401577	12	90392562	12	90392562	*	rs704104	B	90786339	rs704104	T	C	0.6463	-0.0079	0.0018	9.6e-06	692031	90786339	90392562	12	90392562	12	90392562	*	B	-0.2	-4.38889
12_90393362_C_G	rs704105	12	90393362	C	G	-0.0019	0.998004	0.981354	1.01523	0.6424	6	rs704105	0.8263	12	90393362	C	G	0.3576	1.002	0.985	1.019	0.0019	0.0085	85934	401577	12	90393362	12	90393362	*	rs704105	S	90787139	rs704105	C	G	0.3524	0.008	0.0018	8.5e-06	691795	90787139	90393362	12	90393362	12	90393362	*	S	-0.223529	4.44444
12_90396323_C_T	rs704106	12	90396323	C	T	-0.0017	0.998	0.982	1.015	0.6435	10	rs704106	0.837	12	90396323	T	C	0.6435	0.998	0.982	1.015	-0.0017	0.0085	85934	401577	12	90396323	12	90396323	*	rs704106	Y	90790100	rs704106	T	C	0.6465	-0.008	0.0018	1.1e-05	688800	90790100	90396323	12	90396323	12	90396323	*	Y	-0.2	-4.44444
12_90611376_C_T	rs2520511	12	90611376	C	T	0.0175	1.018	1.001	1.035	0.6597	10	rs2520511	0.04214	12	90611376	T	C	0.6597	1.018	1.001	1.035	0.0175	0.0086	85934	401577	12	90611376	12	90611376	*	rs2520511	Y	91005153	rs2520511	T	C	0.6669	-0.0087	0.0019	3e-06	678673	91005153	90611376	12	90611376	12	90611376	*	Y	2.03488	-4.57895
12_90804120_T_C	rs9888417	12	90804120	T	C	0.0069	1.00705	0.98912	1.02459	0.2825	11	rs9888417	0.4445	12	90804120	T	C	0.7175	0.993	0.976	1.011	-0.0069	0.009	85934	401577	12	90804120	12	90804120	*	rs9888417	Y	91197897	rs9888417	T	C	0.7129	0.0084	0.0021	5.2e-05	547298	91197897	90804120	12	90804120	12	90804120	*	Y	0.766667	4
12_90807814_C_T	rs11105821	12	90807814	C	T	0.0034	1.003	0.985	1.022	0.2625	10	rs11105821	0.7143	12	90807814	T	C	0.2625	1.003	0.985	1.022	0.0034	0.0093	85934	401577	12	90807814	12	90807814	*	rs11105821	Y	91201591	rs11105821	T	C	0.2737	-0.0091	0.002	5.1e-06	686775	91201591	90807814	12	90807814	12	90807814	*	Y	0.365591	-4.55
12_90809841_C_T	rs4842732	12	90809841	C	T	0.0004	1	0.982	1.019	0.2353	10	rs4842732	0.9651	12	90809841	T	C	0.2353	1	0.982	1.019	0.0004	0.0096	85934	401577	12	90809841	12	90809841	*	rs4842732	Y	91203618	rs4842732	T	C	0.2261	0.0076	0.002	0.0002	691434	91203618	90809841	12	90809841	12	90809841	*	Y	0.0416667	3.8
12_90811123_G_T	rs10859053	12	90811123	G	T	0.0138	1.014	0.996	1.033	0.2582	10	rs10859053	0.1375	12	90811123	T	G	0.2582	1.014	0.996	1.033	0.0138	0.0093	85934	401577	12	90811123	12	90811123	*	rs10859053	K	91204900	rs10859053	T	G	0.2639	-0.0101	0.002	4e-07	687051	91204900	90811123	12	90811123	12	90811123	*	K	1.48387	-5.05
12_90811265_A_C	rs1847459	12	90811265	A	C	0.0003	1	0.981354	1.01937	0.2358	11	rs1847459	0.9781	12	90811265	A	C	0.7642	1	0.981	1.019	-0.0003	0.0096	85934	401577	12	90811265	12	90811265	*	rs1847459	M	91205042	rs1847459	A	C	0.7751	-0.0075	0.002	0.00024	690032	91205042	90811265	12	90811265	12	90811265	*	M	0.03125	-3.75
12_90813155_T_C	rs17251113	12	90813155	T	C	0.0002	1	0.981354	1.01937	0.2354	11	rs17251113	0.984	12	90813155	T	C	0.7646	1	0.981	1.019	-0.0002	0.0096	85934	401577	12	90813155	12	90813155	*	rs17251113	Y	91206932	rs17251113	T	C	0.7751	-0.0074	0.002	0.00029	690484	91206932	90813155	12	90813155	12	90813155	*	Y	0.0208333	-3.7
12_90815664_G_A	rs1847448	12	90815664	G	A		1	0.981	1.019	0.2358	10	rs1847448	0.9971	12	90815664	A	G	0.2358	1	0.981	1.019	0	0.0096	85934	401577	12	90815664	12	90815664	*	rs1847448	R	91209441	rs1847448	A	G	0.2249	0.0072	0.002	0.0004	691150	91209441	90815664	12	90815664	12	90815664	*	R		3.6
12_90828773_G_T	rs17837064	12	90828773	G	T	-0.0011	0.999	0.98	1.018	0.2374	10	rs17837064	0.9083	12	90828773	T	G	0.2374	0.999	0.98	1.018	-0.0011	0.0096	85934	401577	12	90828773	12	90828773	*	rs17837064	K	91222550	rs17837064	T	G	0.2258	0.0076	0.0021	0.00023	684126	91222550	90828773	12	90828773	12	90828773	*	K	-0.114583	3.61905
12_90829093_A_G	rs17837065	12	90829093	A	G	-0.001	0.999001	0.980392	1.01729	0.2392	11	rs17837065	0.917	12	90829093	A	G	0.7608	1.001	0.983	1.02	0.001	0.0095	85934	401577	12	90829093	12	90829093	*	rs17837065	R	91222870	rs17837065	A	G	0.774	-0.0076	0.002	0.00022	683784	91222870	90829093	12	90829093	12	90829093	*	R	-0.105263	-3.8
12_90829553_C_T	rs10859057	12	90829553	C	T	0.0093	1.009	0.993	1.026	0.3687	10	rs10859057	0.2691	12	90829553	T	C	0.3687	1.009	0.993	1.026	0.0093	0.0084	85934	401577	12	90829553	12	90829553	*	rs10859057	Y	91223330	rs10859057	T	C	0.3821	-0.0103	0.0018	7.8e-09	685651	91223330	90829553	12	90829553	12	90829553	*	Y	1.10714	-5.72222
12_90829693_T_G	rs924817	12	90829693	T	G	0.0094	1.00908	0.993049	1.02669	0.3686	11	rs924817	0.2651	12	90829693	T	G	0.6314	0.991	0.974	1.007	-0.0094	0.0084	85934	401577	12	90829693	12	90829693	*	rs924817	K	91223470	rs924817	T	G	0.6179	0.0104	0.0018	5e-09	691331	91223470	90829693	12	90829693	12	90829693	*	K	1.11905	5.77778
12_90832164_T_C	rs10859060	12	90832164	T	C	0.0095	1.00908	0.993049	1.02669	0.3688	11	rs10859060	0.2581	12	90832164	T	C	0.6312	0.991	0.974	1.007	-0.0095	0.0084	85934	401577	12	90832164	12	90832164	*	rs10859060	Y	91225941	rs10859060	T	C	0.6179	0.0104	0.0018	5.5e-09	691091	91225941	90832164	12	90832164	12	90832164	*	Y	1.13095	5.77778
12_90833372_G_A	rs1847453	12	90833372	G	A	0.0095	1.01	0.993	1.026	0.3683	10	rs1847453	0.2575	12	90833372	A	G	0.3683	1.01	0.993	1.026	0.0095	0.0084	85934	401577	12	90833372	12	90833372	*	rs1847453	R	91227149	rs1847453	A	G	0.382	-0.0104	0.0018	4.9e-09	691112	91227149	90833372	12	90833372	12	90833372	*	R	1.13095	-5.77778
12_90836724_C_A	rs2008034	12	90836724	C	A	0.0091	1.009	0.993	1.026	0.3693	10	rs2008034	0.2776	12	90836724	A	C	0.3693	1.009	0.993	1.026	0.0091	0.0084	85934	401577	12	90836724	12	90836724	*	rs2008034	M	91230501	rs2008034	A	C	0.3826	-0.0104	0.0018	5.6e-09	690727	91230501	90836724	12	90836724	12	90836724	*	M	1.08333	-5.77778
12_90837580_A_C	rs10859062	12	90837580	A	C	0.0183	1.01833	1.001	1.03627	0.3148	11	rs10859062	0.0363	12	90837580	A	C	0.6852	0.982	0.965	0.999	-0.0183	0.0087	85934	401577	12	90837580	12	90837580	*	rs10859062	H	91231357	rs10859062	A	C	0.6736	0.0078	0.0019	2.8e-05	685936	91231357	90837580	12	90837580	12	90837580	*	H	2.10345	4.10526
12_90840775_T_A	rs10859063	12	90840775	T	A	0.0093	1.009	0.993	1.026	0.3682	5	rs10859063	0.2671	12	90840775	A	T	0.3682	1.009	0.993	1.026	0.0093	0.0084	85934	401577	12	90840775	12	90840775	*	rs10859063	W	91234552	rs10859063	A	T	0.3853	-0.0103	0.0018	7.2e-09	681308	91234552	90840775	12	90840775	12	90840775	*	W	1.10714	-5.72222
12_90841624_T_A	rs7311628	12	90841624	T	A	0.0175	1.018	1	1.035	0.3158	5	rs7311628	0.04569	12	90841624	A	T	0.3158	1.018	1	1.035	0.0175	0.0087	85934	401577	12	90841624	12	90841624	*	rs7311628	W	91235401	rs7311628	A	T	0.3283	-0.0075	0.0019	7.4e-05	675583	91235401	90841624	12	90841624	12	90841624	*	W	2.01149	-3.94737
12_90842320_A_C	rs11105838	12	90842320	A	C	0.0165	1.01626	0.999001	1.03413	0.3062	11	rs11105838	0.06106	12	90842320	A	C	0.6938	0.984	0.967	1.001	-0.0165	0.0088	85934	401577	12	90842320	12	90842320	*	rs11105838	M	91236097	rs11105838	A	C	0.6823	0.0081	0.0019	1.6e-05	680943	91236097	90842320	12	90842320	12	90842320	*	M	1.875	4.26316
12_90844143_T_A	rs11105839	12	90844143	T	A	0.0096	1.01	0.993	1.026	0.3685	5	rs11105839	0.2518	12	90844143	A	T	0.3685	1.01	0.993	1.026	0.0096	0.0084	85934	401577	12	90844143	12	90844143	*	rs11105839	W	91237920	rs11105839	A	T	0.3799	-0.0109	0.0017	1.1e-10	781573	91237920	90844143	12	90844143	12	90844143	*	W	1.14286	-6.41176
12_90849110_C_T	rs7971383	12	90849110	C	T	0.0088	1.009	0.993	1.025	0.4809	10	rs7971383	0.2786	12	90849110	T	C	0.4809	1.009	0.993	1.025	0.0088	0.0081	85934	401577	12	90849110	12	90849110	*	rs7971383	Y	91242887	rs7971383	T	C	0.4913	-0.0089	0.0017	3.3e-07	681659	91242887	90849110	12	90849110	12	90849110	*	Y	1.08642	-5.23529
12_90850133_G_A	rs11105842	12	90850133	G	A	0.0105	1.011	0.994	1.027	0.3662	10	rs11105842	0.2114	12	90850133	A	G	0.3662	1.011	0.994	1.027	0.0105	0.0084	85934	401577	12	90850133	12	90850133	*	rs11105842	R	91243910	rs11105842	A	G	0.3794	-0.0106	0.0018	3e-09	685101	91243910	90850133	12	90850133	12	90850133	*	R	1.25	-5.88889
12_90853425_G_T	rs10859064	12	90853425	G	T	0.0087	1.009	0.993	1.025	0.4808	10	rs10859064	0.2836	12	90853425	T	G	0.4808	1.009	0.993	1.025	0.0087	0.0082	85934	401577	12	90853425	12	90853425	*	rs10859064	D	91247202	rs10859064	T	G	0.4929	-0.0088	0.0017	3.7e-07	678193	91247202	90853425	12	90853425	12	90853425	*	D	1.06098	-5.17647
12_90854170_G_A	rs7305621	12	90854170	G	A	0.0105	1.011	0.994	1.027	0.3658	10	rs7305621	0.2147	12	90854170	A	G	0.3658	1.011	0.994	1.027	0.0105	0.0084	85934	401577	12	90854170	12	90854170	*	rs7305621	R	91247947	rs7305621	A	G	0.3787	-0.0103	0.0018	7.9e-09	684714	91247947	90854170	12	90854170	12	90854170	*	R	1.25	-5.72222
12_90863491_G_T	rs11105846	12	90863491	G	T	0.0086	1.009	0.992	1.026	0.3667	10	rs11105846	0.3112	12	90863491	T	G	0.3667	1.009	0.992	1.026	0.0086	0.0085	85934	401577	12	90863491	12	90863491	*	rs11105846	D	91257268	rs11105846	T	G	0.371	-0.0105	0.0018	5.4e-09	678865	91257268	90863491	12	90863491	12	90863491	*	D	1.01176	-5.83333
12_90865773_A_G	rs11105847	12	90865773	A	G	0.0233	1.02354	1.00705	1.04058	0.3628	11	rs11105847	0.005956	12	90865773	A	G	0.6372	0.977	0.961	0.993	-0.0233	0.0085	85934	401577	12	90865773	12	90865773	*	rs11105847	R	91259550	rs11105847	A	G	0.6234	0.0089	0.0018	1e-06	681456	91259550	90865773	12	90865773	12	90865773	*	R	2.74118	4.94444
12_90867828_C_T	rs6538249	12	90867828	C	T	0.0225	1.023	1.006	1.04	0.3672	10	rs6538249	0.00768	12	90867828	T	C	0.3672	1.023	1.006	1.04	0.0225	0.0084	85934	401577	12	90867828	12	90867828	*	rs6538249	Y	91261605	rs6538249	T	C	0.3796	-0.0085	0.0018	2.7e-06	679088	91261605	90867828	12	90867828	12	90867828	*	Y	2.67857	-4.72222
12_90869811_G_A	rs10777264	12	90869811	G	A	0.0225	1.023	1.006	1.04	0.384	10	rs10777264	0.007181	12	90869811	A	G	0.384	1.023	1.006	1.04	0.0225	0.0084	85934	401577	12	90869811	12	90869811	*	rs10777264	R	91263588	rs10777264	A	G	0.3941	-0.008	0.0018	6e-06	683409	91263588	90869811	12	90869811	12	90869811	*	R	2.67857	-4.44444
12_90870842_G_A	rs7136751	12	90870842	G	A	0.0235	1.024	1.007	1.041	0.3849	10	rs7136751	0.005029	12	90870842	A	G	0.3849	1.024	1.007	1.041	0.0235	0.0084	85934	401577	12	90870842	12	90870842	*	rs7136751	R	91264619	rs7136751	A	G	0.3943	-0.0081	0.0018	4.7e-06	683342	91264619	90870842	12	90870842	12	90870842	*	R	2.79762	-4.5
12_90871704_T_G	rs7976152	12	90871704	T	G	0.023	1.02354	1.00705	1.04058	0.3833	11	rs7976152	0.006113	12	90871704	T	G	0.6167	0.977	0.961	0.993	-0.023	0.0084	85934	401577	12	90871704	12	90871704	*	rs7976152	K	91265481	rs7976152	T	G	0.6061	0.0081	0.0018	5.1e-06	683034	91265481	90871704	12	90871704	12	90871704	*	K	2.7381	4.5
12_90873143_G_C	rs4586243	12	90873143	G	C	0.0228	1.023	1.006	1.04	0.3833	5	rs4586243	0.006614	12	90873143	C	G	0.3833	1.023	1.006	1.04	0.0228	0.0084	85934	401577	12	90873143	12	90873143	*	rs4586243	S	91266920	rs4586243	C	G	0.3939	-0.0081	0.0018	5.1e-06	683303	91266920	90873143	12	90873143	12	90873143	*	S	2.71429	-4.5
12_90874404_C_A	rs10859071	12	90874404	C	A	0.0196	1.02	1.003	1.037	0.3752	10	rs10859071	0.01936	12	90874404	A	C	0.3752	1.02	1.003	1.037	0.0196	0.0084	85934	401577	12	90874404	12	90874404	*	rs10859071	M	91268181	rs10859071	A	C	0.3886	-0.0083	0.0018	3.4e-06	685424	91268181	90874404	12	90874404	12	90874404	*	M	2.33333	-4.61111
12_90875713_A_G	rs10745537	12	90875713	A	G	0.0221	1.02249	1.00604	1.0395	0.3832	11	rs10745537	0.008341	12	90875713	A	G	0.6168	0.978	0.962	0.994	-0.0221	0.0084	85934	401577	12	90875713	12	90875713	*	rs10745537	R	91269490	rs10745537	A	G	0.6062	0.0081	0.0018	6e-06	676950	91269490	90875713	12	90875713	12	90875713	*	R	2.63095	4.5
12_90878819_C_T	rs10777273	12	90878819	C	T	0.0224	1.023	1.006	1.04	0.3829	10	rs10777273	0.007515	12	90878819	T	C	0.3829	1.023	1.006	1.04	0.0224	0.0084	85934	401577	12	90878819	12	90878819	*	rs10777273	Y	91272596	rs10777273	T	C	0.3938	-0.008	0.0018	7.4e-06	682494	91272596	90878819	12	90878819	12	90878819	*	Y	2.66667	-4.44444
12_90879324_G_A	rs10431423	12	90879324	G	A	0.0224	1.023	1.006	1.04	0.3829	10	rs10431423	0.007363	12	90879324	A	G	0.3829	1.023	1.006	1.04	0.0224	0.0084	85934	401577	12	90879324	12	90879324	*	rs10431423	R	91273101	rs10431423	A	G	0.3939	-0.0079	0.0018	9.2e-06	675323	91273101	90879324	12	90879324	12	90879324	*	R	2.66667	-4.38889
12_90879633_C_G	rs10431424	12	90879633	C	G	0.0219	1.02249	1.00503	1.0395	0.3832	6	rs10431424	0.008977	12	90879633	C	G	0.6168	0.978	0.962	0.995	-0.0219	0.0084	85934	401577	12	90879633	12	90879633	*	rs10431424	S	91273410	rs10431424	C	G	0.6061	0.0079	0.0018	1.2e-05	680305	91273410	90879633	12	90879633	12	90879633	*	S	2.60714	4.38889
12_90881890_C_A	rs7316013	12	90881890	C	A	0.0223	1.023	1.006	1.04	0.383	10	rs7316013	0.007666	12	90881890	A	C	0.383	1.023	1.006	1.04	0.0223	0.0084	85934	401577	12	90881890	12	90881890	*	rs7316013	M	91275667	rs7316013	A	C	0.3945	-0.008	0.0018	7.6e-06	674787	91275667	90881890	12	90881890	12	90881890	*	M	2.65476	-4.44444
12_90882221_T_C	rs4272843	12	90882221	T	C	0.022	1.02249	1.00604	1.0395	0.3848	11	rs4272843	0.008455	12	90882221	T	C	0.6152	0.978	0.962	0.994	-0.022	0.0083	85934	401577	12	90882221	12	90882221	*	rs4272843	Y	91275998	rs4272843	T	C	0.6049	0.0078	0.0018	1.2e-05	681917	91275998	90882221	12	90882221	12	90882221	*	Y	2.6506	4.33333
12_90882962_T_C	rs4554959	12	90882962	T	C	0.0225	1.02249	1.00604	1.0395	0.3823	11	rs4554959	0.007404	12	90882962	T	C	0.6177	0.978	0.962	0.994	-0.0225	0.0084	85934	401577	12	90882962	12	90882962	*	rs4554959	Y	91276739	rs4554959	T	C	0.6073	0.0074	0.0018	3.6e-05	672836	91276739	90882962	12	90882962	12	90882962	*	Y	2.67857	4.11111
12_91325921_T_G	rs17837072	12	91325921	T	G	-0.0067	0.993049	0.94697	1.04167	0.0294	11	rs17837072	0.7845	12	91325921	T	G	0.9706	1.007	0.96	1.056	0.0067	0.0244	85934	401577	12	91325921	12	91325921	*	rs17837072	D	91719698	rs17837072	T	G	0.97305	-0.0171	0.0049	0.00045	780940	91719698	91325921	12	91325921	12	91325921	*	D	-0.27459	-3.4898
12_92104842_C_T	rs10859273	12	92104842	C	T	-0.0023	0.998	0.979	1.017	0.2497	10	rs10859273	0.8066	12	92104842	T	C	0.2497	0.998	0.979	1.017	-0.0023	0.0096	85934	401577	12	92104842	12	92104842	*	rs10859273	Y	92498618	rs10859273	T	C	0.2615	-0.0076	0.0021	0.0003	658102	92498618	92104842	12	92104842	12	92104842	*	Y	-0.239583	-3.61905
12_93813518_A_G	rs4761530	12	93813518	A	G	-0.001	0.999001	0.983284	1.01523	0.4886	11	rs4761530	0.9012	12	93813518	A	G	0.5114	1.001	0.985	1.017	0.001	0.0081	85934	401577	12	93813518	12	93813518	*	rs4761530	R	94207294	rs4761530	A	G	0.5078	-0.0066	0.0018	0.00016	685042	94207294	93813518	12	93813518	12	93813518	*	R	-0.123457	-3.66667
12_93814026_G_A	rs3858603	12	93814026	G	A	-0.0015	0.999	0.983	1.015	0.4846	10	rs3858603	0.853	12	93814026	A	G	0.4846	0.999	0.983	1.015	-0.0015	0.0082	85934	401577	12	93814026	12	93814026	*	rs3858603	R	94207802	rs3858603	A	G	0.4922	0.0065	0.0018	0.0002	677747	94207802	93814026	12	93814026	12	93814026	*	R	-0.182927	3.61111
12_94552937_A_G	rs10859727	12	94552937	A	G	0.0045	1.00402	0.988142	1.02145	0.5892	11	rs10859727	0.5837	12	94552937	A	G	0.4108	0.996	0.979	1.012	-0.0045	0.0083	85934	401577	12	94552937	12	94552937	*	rs10859727	R	94946713	rs10859727	A	G	0.4085	-0.0062	0.0018	0.00043	684528	94946713	94552937	12	94552937	12	94552937	*	R	0.542169	-3.44444
12_94562418_C_T	rs1316332	12	94562418	C	T	0.011	1.011	0.995	1.028	0.5847	10	rs1316332	0.1821	12	94562418	T	C	0.5847	1.011	0.995	1.028	0.011	0.0083	85934	401577	12	94562418	12	94562418	*	rs1316332	Y	94956194	rs1316332	T	C	0.5864	0.0065	0.0018	0.00022	687802	94956194	94562418	12	94562418	12	94562418	*	Y	1.3253	3.61111
12_94614349_C_G	rs10466949	12	94614349	C	G	0.0004	1	0.983284	1.01729	0.3442	6	rs10466949	0.9638	12	94614349	C	G	0.6558	1	0.983	1.017	-0.0004	0.0086	85934	401577	12	94614349	12	94614349	*	rs10466949	V	95008125	rs10466949	C	G	0.6601	0.0071	0.0018	0.0001	685383	95008125	94614349	12	94614349	12	94614349	*	V	0.0465116	3.94444
12_94615477_G_A	rs2292008	12	94615477	G	A	-0.0049	0.995	0.979	1.012	0.3727	10	rs2292008	0.5608	12	94615477	A	G	0.3727	0.995	0.979	1.012	-0.0049	0.0084	85934	401577	12	94615477	12	94615477	*	rs2292008	R	95009253	rs2292008	A	G	0.3664	-0.0066	0.0018	0.00021	686307	95009253	94615477	12	94615477	12	94615477	*	R	-0.583333	-3.66667
12_94615879_T_C	rs2292007	12	94615879	T	C	-0.0004	1	0.983284	1.01626	0.3673	11	rs2292007	0.9595	12	94615879	T	C	0.6327	1	0.984	1.017	0.0004	0.0084	85934	401577	12	94615879	12	94615879	*	rs2292007	Y	95009655	rs2292007	T	C	0.6389	0.0069	0.0018	0.0001	692542	95009655	94615879	12	94615879	12	94615879	*	Y	-0.047619	3.83333
12_94624246_A_C	rs10859740	12	94624246	A	C	-0.0023	0.998004	0.981354	1.0142	0.3888	11	rs10859740	0.7868	12	94624246	A	C	0.6112	1.002	0.986	1.019	0.0023	0.0084	85934	401577	12	94624246	12	94624246	*	rs10859740	H	95018022	rs10859740	A	C	0.6151	0.0063	0.0018	0.00048	686608	95018022	94624246	12	94624246	12	94624246	*	H	-0.27381	3.5
12_95527485_G_C	rs10777699	12	95527485	G	C	0.0013	1.001	0.985	1.018	0.5356	5	rs10777699	0.8688	12	95527485	C	G	0.5356	1.001	0.985	1.018	0.0013	0.0082	85934	401577	12	95527485	12	95527485	*	rs10777699	S	95921261	rs10777699	C	G	0.5317	0.0061	0.0017	0.00045	689255	95921261	95527485	12	95527485	12	95527485	*	S	0.158537	3.58824
12_96152271_G_C	rs256177	12	96152271	G	C	-0.0043	0.996	0.974	1.018	0.1598	5	rs256177	0.7042	12	96152271	C	G	0.1598	0.996	0.974	1.018	-0.0043	0.0113	85934	401577	12	96152271	12	96152271	*	rs256177	S	96546049	rs256177	C	G	0.1863	0.0083	0.0024	0.00044	668957	96546049	96152271	12	96152271	12	96152271	*	S	-0.380531	3.45833
12_96379699_G_A	rs12824368	12	96379699	G	A	-0.0019	0.998	0.965	1.032	0.0628	10	rs12824368	0.9093	12	96379699	A	G	0.0628	0.998	0.965	1.032	-0.0019	0.017	85934	401577	12	96379699	12	96379699	*	rs12824368	R	96773477	rs12824368	A	G	0.05794	-0.0125	0.0036	0.00048	679525	96773477	96379699	12	96379699	12	96379699	*	R	-0.111765	-3.47222
12_96991903_A_C	rs10860114	12	96991903	A	C	-0.0024	0.998004	0.981354	1.0142	0.3592	11	rs10860114	0.7738	12	96991903	A	C	0.6408	1.002	0.986	1.019	0.0024	0.0085	85934	401577	12	96991903	12	96991903	*	rs10860114	M	97385681	rs10860114	A	C	0.6342	-0.0066	0.0018	0.00023	673925	97385681	96991903	12	96991903	12	96991903	*	M	-0.282353	-3.66667
12_96997906_T_C	rs920399	12	96997906	T	C	-0.0004	1	0.983284	1.01626	0.3669	11	rs920399	0.9652	12	96997906	T	C	0.6331	1	0.984	1.017	0.0004	0.0084	85934	401577	12	96997906	12	96997906	*	rs920399	Y	97391684	rs920399	T	C	0.627	-0.0065	0.0018	0.00025	687902	97391684	96997906	12	96997906	12	96997906	*	Y	-0.047619	-3.61111
12_96999216_T_C	rs10860116	12	96999216	T	C	0.0002	1	0.983284	1.01729	0.3572	11	rs10860116	0.9824	12	96999216	T	C	0.6428	1	0.983	1.017	-0.0002	0.0085	85934	401577	12	96999216	12	96999216	*	rs10860116	Y	97392994	rs10860116	T	C	0.6348	-0.0067	0.0018	0.00018	683214	97392994	96999216	12	96999216	12	96999216	*	Y	0.0235294	-3.72222
12_96999234_T_A	rs10860117	12	96999234	T	A	-0.0004	1	0.983	1.016	0.3562	5	rs10860117	0.9625	12	96999234	A	T	0.3562	1	0.983	1.016	-0.0004	0.0085	85934	401577	12	96999234	12	96999234	*	rs10860117	W	97393012	rs10860117	A	T	0.3635	0.0068	0.0018	0.00015	686519	97393012	96999234	12	96999234	12	96999234	*	W	-0.0470588	3.77778
12_96999775_T_C	rs10777830	12	96999775	T	C	-0.0033	0.997009	0.980392	1.01317	0.3857	11	rs10777830	0.6892	12	96999775	T	C	0.6143	1.003	0.987	1.02	0.0033	0.0083	85934	401577	12	96999775	12	96999775	*	rs10777830	Y	97393553	rs10777830	T	C	0.6087	-0.0073	0.0018	3.2e-05	686867	97393553	96999775	12	96999775	12	96999775	*	Y	-0.39759	-4.05556
12_97000154_T_C	rs7302560	12	97000154	T	C	0.0002	1	0.983284	1.01729	0.3582	11	rs7302560	0.9851	12	97000154	T	C	0.6418	1	0.983	1.017	-0.0002	0.0085	85934	401577	12	97000154	12	97000154	*	rs7302560	Y	97393932	rs7302560	T	C	0.6352	-0.0067	0.0018	0.00017	686965	97393932	97000154	12	97000154	12	97000154	*	Y	0.0235294	-3.72222
12_97000913_A_C	rs7132498	12	97000913	A	C	-0.0028	0.997009	0.981354	1.0142	0.3774	11	rs7132498	0.7399	12	97000913	A	C	0.6226	1.003	0.986	1.019	0.0028	0.0084	85934	401577	12	97000913	12	97000913	*	rs7132498	M	97394691	rs7132498	A	C	0.6163	-0.0074	0.0018	3.8e-05	675501	97394691	97000913	12	97000913	12	97000913	*	M	-0.333333	-4.11111
12_97004980_T_G	rs7297966	12	97004980	T	G	-0.0011	0.999001	0.982318	1.01523	0.3648	11	rs7297966	0.8996	12	97004980	T	G	0.6352	1.001	0.985	1.018	0.0011	0.0084	85934	401577	12	97004980	12	97004980	*	rs7297966	K	97398758	rs7297966	T	G	0.6296	-0.0067	0.0018	0.00019	691415	97398758	97004980	12	97004980	12	97004980	*	K	-0.130952	-3.72222
12_97008243_C_T	rs10860120	12	97008243	C	T	-0.0015	0.999	0.982	1.015	0.3579	10	rs10860120	0.8583	12	97008243	T	C	0.3579	0.999	0.982	1.015	-0.0015	0.0085	85934	401577	12	97008243	12	97008243	*	rs10860120	H	97402021	rs10860120	T	C	0.3761	0.007	0.0018	9.3e-05	678997	97402021	97008243	12	97008243	12	97008243	*	H	-0.176471	3.88889
12_97011194_T_G	rs2371356	12	97011194	T	G	-0.004	0.996016	0.980392	1.01215	0.389	11	rs2371356	0.633	12	97011194	T	G	0.611	1.004	0.988	1.02	0.004	0.0083	85934	401577	12	97011194	12	97011194	*	rs2371356	K	97404972	rs2371356	T	G	0.6053	-0.0075	0.0018	1.7e-05	692398	97404972	97011194	12	97011194	12	97011194	*	K	-0.481928	-4.16667
12_97012183_G_T	rs986249	12	97012183	G	T	0.0005	1.001	0.984	1.018	0.3338	10	rs986249	0.9506	12	97012183	T	G	0.3338	1.001	0.984	1.018	0.0005	0.0086	85934	401577	12	97012183	12	97012183	*	rs986249	K	97405961	rs986249	T	G	0.354	0.0065	0.0018	0.00038	672672	97405961	97012183	12	97012183	12	97012183	*	K	0.0581395	3.61111
12_97021752_A_C	rs8181682	12	97021752	A	C	0.0069	1.00705	0.990099	1.02459	0.3217	11	rs8181682	0.4279	12	97021752	A	C	0.6783	0.993	0.976	1.01	-0.0069	0.0088	85934	401577	12	97021752	12	97021752	*	rs8181682	M	97415530	rs8181682	A	C	0.6698	-0.0076	0.0019	6.5e-05	661993	97415530	97021752	12	97021752	12	97021752	*	M	0.784091	-4
12_97023342_C_G	rs7974343	12	97023342	C	G	0.0038	1.00402	0.987167	1.02041	0.3456	6	rs7974343	0.6549	12	97023342	C	G	0.6544	0.996	0.98	1.013	-0.0038	0.0086	85934	401577	12	97023342	12	97023342	*	rs7974343	S	97417120	rs7974343	C	G	0.6248	-0.0086	0.0019	4.4e-06	658196	97417120	97023342	12	97023342	12	97023342	*	S	0.44186	-4.52632
12_97031269_G_C	rs11108764	12	97031269	G	C	-0.014	0.986	0.97	1.002	0.4687	5	rs11108764	0.08725	12	97031269	C	G	0.4687	0.986	0.97	1.002	-0.014	0.0082	85934	401577	12	97031269	12	97031269	*	rs11108764	S	97425047	rs11108764	C	G	0.4542	-0.0065	0.0017	0.00011	770973	97425047	97031269	12	97031269	12	97031269	*	S	-1.70732	-3.82353
12_97035487_T_G	rs7975361	12	97035487	T	G	-0.0135	0.986193	0.970874	1.00301	0.4655	11	rs7975361	0.09886	12	97035487	T	G	0.5345	1.014	0.997	1.03	0.0135	0.0082	85934	401577	12	97035487	12	97035487	*	rs7975361	K	97429265	rs7975361	T	G	0.5469	0.007	0.0017	6.1e-05	688469	97429265	97035487	12	97035487	12	97035487	*	K	-1.64634	4.11765
12_97035642_G_A	rs11613367	12	97035642	G	A	-0.0128	0.987	0.971	1.004	0.3745	10	rs11613367	0.1277	12	97035642	A	G	0.3745	0.987	0.971	1.004	-0.0128	0.0084	85934	401577	12	97035642	12	97035642	*	rs11613367	R	97429420	rs11613367	A	G	0.3669	-0.0065	0.0018	0.00026	689628	97429420	97035642	12	97035642	12	97035642	*	R	-1.52381	-3.61111
12_97035771_A_C	rs12821987	12	97035771	A	C	-0.0058	0.994036	0.977517	1.01112	0.3215	11	rs12821987	0.508	12	97035771	A	C	0.6785	1.006	0.989	1.023	0.0058	0.0088	85934	401577	12	97035771	12	97035771	*	rs12821987	M	97429549	rs12821987	A	C	0.6804	0.0071	0.0019	0.00015	672763	97429549	97035771	12	97035771	12	97035771	*	M	-0.659091	3.73684
12_97052318_G_T	rs7314573	12	97052318	G	T	-0.0137	0.986	0.969	1.004	0.2713	10	rs7314573	0.1351	12	97052318	T	G	0.2713	0.986	0.969	1.004	-0.0137	0.0092	85934	401577	12	97052318	12	97052318	*	rs7314573	K	97446096	rs7314573	T	G	0.2833	0.0074	0.0019	0.00014	684545	97446096	97052318	12	97052318	12	97052318	*	K	-1.48913	3.89474
12_97059562_A_G	rs11108781	12	97059562	A	G	-0.0352	0.965251	0.931099	1.001	0.0508	11	rs11108781	0.05793	12	97059562	A	G	0.9492	1.036	0.999	1.074	0.0352	0.0186	85934	401577	12	97059562	12	97059562	*	rs11108781	R	97453340	rs11108781	A	G	0.94826	-0.0142	0.004	0.00036	677619	97453340	97059562	12	97059562	12	97059562	*	R	-1.89247	-3.55
12_97061223_A_G	rs17692721	12	97061223	A	G	-0.0354	0.965251	0.930233	1.001	0.0505	11	rs17692721	0.05696	12	97061223	A	G	0.9495	1.036	0.999	1.075	0.0354	0.0186	85934	401577	12	97061223	12	97061223	*	rs17692721	R	97455001	rs17692721	A	G	0.94931	-0.0141	0.0039	0.00036	677917	97455001	97061223	12	97061223	12	97061223	*	R	-1.90323	-3.61538
12_97065296_G_A	rs6538767	12	97065296	G	A	-0.036	0.965	0.93	1	0.0517	10	rs6538767	0.05101	12	97065296	A	G	0.0517	0.965	0.93	1	-0.036	0.0185	85934	401577	12	97065296	12	97065296	*	rs6538767	R	97459074	rs6538767	A	G	0.05163	0.0139	0.0039	0.00039	678376	97459074	97065296	12	97065296	12	97065296	*	R	-1.94595	3.5641
12_97074649_C_T	rs17693114	12	97074649	C	T	0.0113	1.011	0.992	1.031	0.2205	10	rs17693114	0.2482	12	97074649	T	C	0.2205	1.011	0.992	1.031	0.0113	0.0098	85934	401577	12	97074649	12	97074649	*	rs17693114	Y	97468427	rs17693114	T	C	0.2089	-0.0077	0.002	0.00012	793807	97468427	97074649	12	97074649	12	97074649	*	Y	1.15306	-3.85
12_97075906_A_C	rs7979480	12	97075906	A	C	-0.0158	0.984252	0.956023	1.01317	0.0845	11	rs7979480	0.282	12	97075906	A	C	0.9155	1.016	0.987	1.046	0.0158	0.0147	85934	401577	12	97075906	12	97075906	*	rs7979480	M	97469684	rs7979480	A	C	0.91458	-0.0117	0.0033	0.00043	689607	97469684	97075906	12	97075906	12	97075906	*	M	-1.07483	-3.54545
12_97090868_C_T	rs12425648	12	97090868	C	T	0.0112	1.011	0.992	1.031	0.2212	10	rs12425648	0.2522	12	97090868	T	C	0.2212	1.011	0.992	1.031	0.0112	0.0098	85934	401577	12	97090868	12	97090868	*	rs12425648	Y	97484646	rs12425648	T	C	0.2086	-0.0081	0.0021	0.00015	687118	97484646	97090868	12	97090868	12	97090868	*	Y	1.14286	-3.85714
12_97091739_A_T	rs10860132	12	97091739	A	T	0.0122	1.01215	0.993049	1.03199	0.2204	6	rs10860132	0.2128	12	97091739	A	T	0.7796	0.988	0.969	1.007	-0.0122	0.0098	85934	401577	12	97091739	12	97091739	*	rs10860132	H	97485517	rs10860132	A	T	0.7921	0.0079	0.0021	0.00024	684775	97485517	97091739	12	97091739	12	97091739	*	H	1.2449	3.7619
12_97091749_A_G	rs10860133	12	97091749	A	G	0.0122	1.01215	0.993049	1.03199	0.2205	11	rs10860133	0.2122	12	97091749	A	G	0.7795	0.988	0.969	1.007	-0.0122	0.0098	85934	401577	12	97091749	12	97091749	*	rs10860133	R	97485527	rs10860133	A	G	0.7922	0.0078	0.0021	0.00026	684771	97485527	97091749	12	97091749	12	97091749	*	R	1.2449	3.71429
12_97092790_A_G	rs7304647	12	97092790	A	G	0.0124	1.01215	0.993049	1.03199	0.2205	11	rs7304647	0.2051	12	97092790	A	G	0.7795	0.988	0.969	1.007	-0.0124	0.0098	85934	401577	12	97092790	12	97092790	*	rs7304647	R	97486568	rs7304647	A	G	0.7913	0.0084	0.0021	8.5e-05	686146	97486568	97092790	12	97092790	12	97092790	*	R	1.26531	4
12_97097683_C_T	rs718524	12	97097683	C	T	0.0084	1.008	0.989	1.028	0.218	10	rs718524	0.3942	12	97097683	T	C	0.218	1.008	0.989	1.028	0.0084	0.0099	85934	401577	12	97097683	12	97097683	*	rs718524	Y	97491461	rs718524	T	C	0.2128	-0.0098	0.0021	4.4e-06	678865	97491461	97097683	12	97097683	12	97097683	*	Y	0.848485	-4.66667
12_97113764_T_G	rs4762359	12	97113764	T	G	0.0105	1.0101	0.994036	1.02669	0.5873	11	rs4762359	0.202	12	97113764	T	G	0.4127	0.99	0.974	1.006	-0.0105	0.0083	85934	401577	12	97113764	12	97113764	*	rs4762359	K	97507542	rs4762359	T	G	0.4114	0.0092	0.0017	3.6e-08	781854	97507542	97113764	12	97113764	12	97113764	*	K	1.26506	5.41176
12_97116167_C_T	rs7308394	12	97116167	C	T	-0.0127	0.987	0.966	1.009	0.1606	10	rs7308394	0.2514	12	97116167	T	C	0.1606	0.987	0.966	1.009	-0.0127	0.011	85934	401577	12	97116167	12	97116167	*	rs7308394	Y	97509945	rs7308394	T	C	0.1587	0.0123	0.0024	1.9e-07	691297	97509945	97116167	12	97116167	12	97116167	*	Y	-1.15455	5.125
12_97118717_C_T	rs12184484	12	97118717	C	T	-0.0132	0.987	0.968	1.006	0.2254	10	rs12184484	0.1725	12	97118717	T	C	0.2254	0.987	0.968	1.006	-0.0132	0.0097	85934	401577	12	97118717	12	97118717	*	rs12184484	Y	97512495	rs12184484	T	C	0.2282	0.0111	0.002	6.1e-08	691188	97512495	97118717	12	97118717	12	97118717	*	Y	-1.36082	5.55
12_97118830_C_G	rs12184485	12	97118830	C	G	-0.0127	0.987167	0.968992	1.00604	0.2254	6	rs12184485	0.189	12	97118830	C	G	0.7746	1.013	0.994	1.032	0.0127	0.0097	85934	401577	12	97118830	12	97118830	*	rs12184485	S	97512608	rs12184485	C	G	0.7713	-0.011	0.002	6.8e-08	691212	97512608	97118830	12	97118830	12	97118830	*	S	-1.30928	-5.5
12_97119267_T_C	rs12184497	12	97119267	T	C	-0.0128	0.987167	0.968992	1.00604	0.2254	11	rs12184497	0.1849	12	97119267	T	C	0.7746	1.013	0.994	1.032	0.0128	0.0097	85934	401577	12	97119267	12	97119267	*	rs12184497	Y	97513045	rs12184497	T	C	0.7719	-0.0109	0.0021	1.1e-07	691399	97513045	97119267	12	97119267	12	97119267	*	Y	-1.31959	-5.19048
12_97119622_A_G	rs17751083	12	97119622	A	G	-0.0132	0.987167	0.968054	1.00604	0.2254	11	rs17751083	0.1725	12	97119622	A	G	0.7746	1.013	0.994	1.033	0.0132	0.0097	85934	401577	12	97119622	12	97119622	*	rs17751083	R	97513400	rs17751083	A	G	0.7719	-0.011	0.002	7.5e-08	691886	97513400	97119622	12	97119622	12	97119622	*	R	-1.36082	-5.5
12_97120146_A_G	rs11108820	12	97120146	A	G	-0.0129	0.987167	0.968992	1.00604	0.2255	11	rs11108820	0.1816	12	97120146	A	G	0.7745	1.013	0.994	1.032	0.0129	0.0097	85934	401577	12	97120146	12	97120146	*	rs11108820	R	97513924	rs11108820	A	G	0.7719	-0.011	0.002	8e-08	692196	97513924	97120146	12	97120146	12	97120146	*	R	-1.3299	-5.5
12_97120833_T_C	rs12184502	12	97120833	T	C	-0.0134	0.987167	0.968054	1.00604	0.2254	11	rs12184502	0.1663	12	97120833	T	C	0.7746	1.013	0.994	1.033	0.0134	0.0097	85934	401577	12	97120833	12	97120833	*	rs12184502	Y	97514611	rs12184502	T	C	0.7719	-0.0109	0.0021	1.1e-07	692221	97514611	97120833	12	97120833	12	97120833	*	Y	-1.38144	-5.19048
12_97120928_T_G	rs12184503	12	97120928	T	G	-0.0135	0.986193	0.968054	1.00503	0.2256	11	rs12184503	0.1619	12	97120928	T	G	0.7744	1.014	0.995	1.033	0.0135	0.0097	85934	401577	12	97120928	12	97120928	*	rs12184503	K	97514706	rs12184503	T	G	0.7719	-0.0109	0.0021	1e-07	692290	97514706	97120928	12	97120928	12	97120928	*	K	-1.39175	-5.19048
12_97121058_A_T	rs17026464	12	97121058	A	T	-0.0137	0.986193	0.965251	1.00806	0.16	6	rs17026464	0.2162	12	97121058	A	T	0.84	1.014	0.992	1.036	0.0137	0.0111	85934	401577	12	97121058	12	97121058	*	rs17026464	W	97514836	rs17026464	A	T	0.8418	-0.0125	0.0024	1.4e-07	691796	97514836	97121058	12	97121058	12	97121058	*	W	-1.23423	-5.20833
12_97121754_G_A	rs11108822	12	97121754	G	A	-0.013	0.987	0.968	1.006	0.2255	10	rs11108822	0.1801	12	97121754	A	G	0.2255	0.987	0.968	1.006	-0.013	0.0097	85934	401577	12	97121754	12	97121754	*	rs11108822	R	97515532	rs11108822	A	G	0.2281	0.0108	0.0021	1.4e-07	692143	97515532	97121754	12	97121754	12	97121754	*	R	-1.34021	5.14286
12_97122032_G_A	rs11108824	12	97122032	G	A	-0.0133	0.987	0.968	1.006	0.2254	10	rs11108824	0.1687	12	97122032	A	G	0.2254	0.987	0.968	1.006	-0.0133	0.0097	85934	401577	12	97122032	12	97122032	*	rs11108824	R	97515810	rs11108824	A	G	0.2281	0.0108	0.0021	1.3e-07	692220	97515810	97122032	12	97122032	12	97122032	*	R	-1.37113	5.14286
12_97123535_C_T	rs4762360	12	97123535	C	T	-0.0134	0.987	0.965	1.008	0.1598	10	rs4762360	0.2242	12	97123535	T	C	0.1598	0.987	0.965	1.008	-0.0134	0.0111	85934	401577	12	97123535	12	97123535	*	rs4762360	Y	97517313	rs4762360	T	C	0.1582	0.0125	0.0024	1.3e-07	692020	97517313	97123535	12	97123535	12	97123535	*	Y	-1.20721	5.20833
12_97123649_C_T	rs4762361	12	97123649	C	T	-0.0133	0.987	0.968	1.006	0.2254	10	rs4762361	0.1683	12	97123649	T	C	0.2254	0.987	0.968	1.006	-0.0133	0.0097	85934	401577	12	97123649	12	97123649	*	rs4762361	Y	97517427	rs4762361	T	C	0.2283	0.0111	0.002	4.8e-08	692246	97517427	97123649	12	97123649	12	97123649	*	Y	-1.37113	5.55
12_97124814_A_G	rs10777836	12	97124814	A	G	-0.0044	0.996016	0.978474	1.01317	0.2894	11	rs10777836	0.6242	12	97124814	A	G	0.7106	1.004	0.987	1.022	0.0044	0.0089	85934	401577	12	97124814	12	97124814	*	rs10777836	R	97518592	rs10777836	A	G	0.7084	-0.0089	0.0019	3e-06	692049	97518592	97124814	12	97124814	12	97124814	*	R	-0.494382	-4.68421
12_97125383_C_T	rs17026468	12	97125383	C	T	-0.013	0.987	0.966	1.009	0.1597	10	rs17026468	0.2388	12	97125383	T	C	0.1597	0.987	0.966	1.009	-0.013	0.0111	85934	401577	12	97125383	12	97125383	*	rs17026468	Y	97519161	rs17026468	T	C	0.1582	0.0125	0.0024	1.3e-07	691895	97519161	97125383	12	97125383	12	97125383	*	Y	-1.17117	5.20833
12_97125595_T_C	rs2216294	12	97125595	T	C	-0.0132	0.987167	0.965251	1.00908	0.1598	11	rs2216294	0.2341	12	97125595	T	C	0.8402	1.013	0.991	1.036	0.0132	0.0111	85934	401577	12	97125595	12	97125595	*	rs2216294	Y	97519373	rs2216294	T	C	0.8413	-0.0124	0.0024	1.9e-07	691916	97519373	97125595	12	97125595	12	97125595	*	Y	-1.18919	-5.16667
12_97126844_C_G	rs4762362	12	97126844	C	G	-0.0129	0.987167	0.968992	1.00604	0.2255	6	rs4762362	0.1836	12	97126844	C	G	0.7745	1.013	0.994	1.032	0.0129	0.0097	85934	401577	12	97126844	12	97126844	*	rs4762362	S	97520622	rs4762362	C	G	0.7717	-0.0113	0.0021	3.3e-08	691822	97520622	97126844	12	97126844	12	97126844	*	S	-1.3299	-5.38095
12_97127028_G_A	rs4762363	12	97127028	G	A	-0.0128	0.987	0.969	1.006	0.2255	10	rs4762363	0.1863	12	97127028	A	G	0.2255	0.987	0.969	1.006	-0.0128	0.0097	85934	401577	12	97127028	12	97127028	*	rs4762363	R	97520806	rs4762363	A	G	0.2283	0.0111	0.002	5.6e-08	691804	97520806	97127028	12	97127028	12	97127028	*	R	-1.31959	5.55
12_97127092_C_T	rs4762364	12	97127092	C	T	-0.0129	0.987	0.969	1.006	0.2255	10	rs4762364	0.1842	12	97127092	T	C	0.2255	0.987	0.969	1.006	-0.0129	0.0097	85934	401577	12	97127092	12	97127092	*	rs4762364	Y	97520870	rs4762364	T	C	0.2283	0.0136	0.0023	2.4e-09	668574	97520870	97127092	12	97127092	12	97127092	*	Y	-1.3299	5.91304
12_97129342_G_C	rs11108826	12	97129342	G	C	-0.0127	0.987	0.969	1.006	0.2253	5	rs11108826	0.1906	12	97129342	C	G	0.2253	0.987	0.969	1.006	-0.0127	0.0097	85934	401577	12	97129342	12	97129342	*	rs11108826	S	97523120	rs11108826	C	G	0.2284	0.0113	0.0021	4.3e-08	685298	97523120	97129342	12	97129342	12	97129342	*	S	-1.30928	5.38095
12_97129602_G_A	rs11108828	12	97129602	G	A	-0.0128	0.987	0.969	1.006	0.2268	10	rs11108828	0.1841	12	97129602	A	G	0.2268	0.987	0.969	1.006	-0.0128	0.0097	85934	401577	12	97129602	12	97129602	*	rs11108828	R	97523380	rs11108828	A	G	0.2287	0.0111	0.002	5.2e-08	691008	97523380	97129602	12	97129602	12	97129602	*	R	-1.31959	5.55
12_97130871_T_C	rs11108831	12	97130871	T	C	-0.0128	0.987167	0.968992	1.00604	0.2255	11	rs11108831	0.1854	12	97130871	T	C	0.7745	1.013	0.994	1.032	0.0128	0.0097	85934	401577	12	97130871	12	97130871	*	rs11108831	Y	97524649	rs11108831	T	C	0.7715	-0.0111	0.002	5.4e-08	690803	97524649	97130871	12	97130871	12	97130871	*	Y	-1.31959	-5.55
12_97134587_T_C	rs2193372	12	97134587	T	C	0.0058	1.00604	0.98912	1.02249	0.6553	11	rs2193372	0.4969	12	97134587	T	C	0.3447	0.994	0.978	1.011	-0.0058	0.0085	85934	401577	12	97134587	12	97134587	*	rs2193372	Y	97528365	rs2193372	T	C	0.3436	0.0099	0.0018	8.3e-08	685532	97528365	97134587	12	97134587	12	97134587	*	Y	0.682353	5.5
12_97135860_C_T	rs741409	12	97135860	C	T	-0.0125	0.988	0.966	1.009	0.16	10	rs741409	0.2573	12	97135860	T	C	0.16	0.988	0.966	1.009	-0.0125	0.0111	85934	401577	12	97135860	12	97135860	*	rs741409	Y	97529638	rs741409	T	C	0.1583	0.0124	0.0024	1.9e-07	688459	97529638	97135860	12	97135860	12	97135860	*	Y	-1.12613	5.16667
12_97136357_T_A	rs17026488	12	97136357	T	A	-0.0127	0.987	0.966	1.009	0.1598	5	rs17026488	0.2508	12	97136357	A	T	0.1598	0.987	0.966	1.009	-0.0127	0.0111	85934	401577	12	97136357	12	97136357	*	rs17026488	W	97530135	rs17026488	A	T	0.1583	0.0126	0.0024	1.4e-07	688394	97530135	97136357	12	97136357	12	97136357	*	W	-1.14414	5.25
12_97140562_A_G	rs1468894	12	97140562	A	G	-0.0125	0.987167	0.966184	1.00908	0.1593	11	rs1468894	0.2599	12	97140562	A	G	0.8407	1.013	0.991	1.035	0.0125	0.0111	85934	401577	12	97140562	12	97140562	*	rs1468894	R	97534340	rs1468894	A	G	0.8416	-0.0125	0.0024	1.6e-07	687889	97534340	97140562	12	97140562	12	97140562	*	R	-1.12613	-5.20833
12_97154240_T_C	rs12321516	12	97154240	T	C	-0.0266	0.97371	0.954198	0.994036	0.1827	11	rs12321516	0.0113	12	97154240	T	C	0.8173	1.027	1.006	1.048	0.0266	0.0105	85934	401577	12	97154240	12	97154240	*	rs12321516	Y	97548018	rs12321516	T	C	0.8197	-0.0128	0.0023	1.4e-08	680243	97548018	97154240	12	97154240	12	97154240	*	Y	-2.53333	-5.56522
12_97154797_C_T	rs763750	12	97154797	C	T	0.0232	1.023	1.007	1.04	0.5882	10	rs763750	0.004971	12	97154797	T	C	0.5882	1.023	1.007	1.04	0.0232	0.0083	85934	401577	12	97154797	12	97154797	*	rs763750	Y	97548575	rs763750	T	C	0.5904	-0.0093	0.0018	1.2e-07	677085	97548575	97154797	12	97154797	12	97154797	*	Y	2.79518	-5.16667
12_97156522_T_G	rs11108853	12	97156522	T	G	-0.0264	0.97371	0.954198	0.994036	0.1828	11	rs11108853	0.01199	12	97156522	T	G	0.8172	1.027	1.006	1.048	0.0264	0.0105	85934	401577	12	97156522	12	97156522	*	rs11108853	K	97550300	rs11108853	T	G	0.8197	-0.0128	0.0023	1.5e-08	682217	97550300	97156522	12	97156522	12	97156522	*	K	-2.51429	-5.56522
12_97157246_C_T	rs4762367	12	97157246	C	T	-0.0271	0.973	0.953	0.994	0.1825	10	rs4762367	0.009938	12	97157246	T	C	0.1825	0.973	0.953	0.994	-0.0271	0.0105	85934	401577	12	97157246	12	97157246	*	rs4762367	Y	97551024	rs4762367	T	C	0.1811	0.0126	0.0023	2e-08	682286	97551024	97157246	12	97157246	12	97157246	*	Y	-2.58095	5.47826
12_97157787_A_G	rs2160425	12	97157787	A	G	0.0047	1.00503	0.984252	1.02564	0.1886	11	rs2160425	0.652	12	97157787	A	G	0.8114	0.995	0.975	1.016	-0.0047	0.0104	85934	401577	12	97157787	12	97157787	*	rs2160425	R	97551565	rs2160425	A	G	0.8228	0.0082	0.0023	0.00029	684363	97551565	97157787	12	97157787	12	97157787	*	R	0.451923	3.56522
12_97162018_C_T	rs4762368	12	97162018	C	T	-0.0297	0.971	0.951	0.991	0.1857	10	rs4762368	0.004452	12	97162018	T	C	0.1857	0.971	0.951	0.991	-0.0297	0.0104	85934	401577	12	97162018	12	97162018	*	rs4762368	Y	97555796	rs4762368	T	C	0.1839	0.0128	0.0022	1.1e-08	682530	97555796	97162018	12	97162018	12	97162018	*	Y	-2.85577	5.81818
12_97163930_G_T	rs7307068	12	97163930	G	T	0.0309	1.031	1.014	1.049	0.6728	10	rs7307068	0.0003626	12	97163930	T	G	0.6728	1.031	1.014	1.049	0.0309	0.0087	85934	401577	12	97163930	12	97163930	*	rs7307068	K	97557708	rs7307068	T	G	0.6698	-0.0103	0.0018	2.8e-08	680763	97557708	97163930	12	97163930	12	97163930	*	K	3.55172	-5.72222
12_97165339_G_A	rs17695861	12	97165339	G	A	0.0092	1.009	0.985	1.034	0.1251	10	rs17695861	0.4544	12	97165339	A	G	0.1251	1.009	0.985	1.034	0.0092	0.0123	85934	401577	12	97165339	12	97165339	*	rs17695861	R	97559117	rs17695861	A	G	0.1172	-0.0115	0.0027	2e-05	686689	97559117	97165339	12	97165339	12	97165339	*	R	0.747967	-4.25926
12_97168909_T_C	rs1541600	12	97168909	T	C	0.025	1.02564	1.00705	1.04384	0.7377	11	rs1541600	0.006771	12	97168909	T	C	0.2623	0.975	0.958	0.993	-0.025	0.0092	85934	401577	12	97168909	12	97168909	*	rs1541600	Y	97562687	rs1541600	T	C	0.2623	0.0107	0.002	4.7e-08	685920	97562687	97168909	12	97168909	12	97168909	*	Y	2.71739	5.35
12_97169308_T_C	rs2193015	12	97169308	T	C	0.0257	1.02564	1.00908	1.04275	0.6264	11	rs2193015	0.002243	12	97169308	T	C	0.3736	0.975	0.959	0.991	-0.0257	0.0084	85934	401577	12	97169308	12	97169308	*	rs2193015	Y	97563086	rs2193015	T	C	0.3761	0.0101	0.0018	1.1e-08	687678	97563086	97169308	12	97169308	12	97169308	*	Y	3.05952	5.61111
12_97169610_C_T	rs2193016	12	97169610	C	T	0.0252	1.026	1.009	1.043	0.6269	10	rs2193016	0.002674	12	97169610	T	C	0.6269	1.026	1.009	1.043	0.0252	0.0084	85934	401577	12	97169610	12	97169610	*	rs2193016	Y	97563388	rs2193016	T	C	0.623	-0.0103	0.0018	7e-09	689440	97563388	97169610	12	97169610	12	97169610	*	Y	3	-5.72222
12_97171079_G_C	rs7132354	12	97171079	G	C	0.0246	1.025	1.007	1.044	0.7372	5	rs7132354	0.007865	12	97171079	C	G	0.7372	1.025	1.007	1.044	0.0246	0.0092	85934	401577	12	97171079	12	97171079	*	rs7132354	B	97564857	rs7132354	C	G	0.7377	-0.0107	0.002	5.2e-08	686541	97564857	97171079	12	97171079	12	97171079	*	B	2.67391	-5.35
12_97172398_C_G	rs7136732	12	97172398	C	G	-0.0284	0.971817	0.952381	0.992063	0.1902	6	rs7136732	0.006051	12	97172398	C	G	0.8098	1.029	1.008	1.05	0.0284	0.0103	85934	401577	12	97172398	12	97172398	*	rs7136732	S	97566176	rs7136732	C	G	0.8103	-0.0126	0.0022	9.8e-09	687221	97566176	97172398	12	97172398	12	97172398	*	S	-2.75728	-5.72727
12_97172872_G_A	rs1558732	12	97172872	G	A	0.0253	1.026	1.009	1.043	0.6262	10	rs1558732	0.002618	12	97172872	A	G	0.6262	1.026	1.009	1.043	0.0253	0.0084	85934	401577	12	97172872	12	97172872	*	rs1558732	R	97566650	rs1558732	A	G	0.6238	-0.0101	0.0018	1.3e-08	688987	97566650	97172872	12	97172872	12	97172872	*	R	3.0119	-5.61111
12_97173563_T_C	rs7312294	12	97173563	T	C	0.0244	1.02459	1.00604	1.04384	0.7361	11	rs7312294	0.008341	12	97173563	T	C	0.2639	0.976	0.958	0.994	-0.0244	0.0092	85934	401577	12	97173563	12	97173563	*	rs7312294	Y	97567341	rs7312294	T	C	0.2627	0.0107	0.002	4e-08	686464	97567341	97173563	12	97173563	12	97173563	*	Y	2.65217	5.35
12_97174217_T_C	rs1558734	12	97174217	T	C	0.0244	1.02459	1.00604	1.04384	0.7372	11	rs1558734	0.008372	12	97174217	T	C	0.2628	0.976	0.958	0.994	-0.0244	0.0092	85934	401577	12	97174217	12	97174217	*	rs1558734	Y	97567995	rs1558734	T	C	0.2627	0.0108	0.002	4.1e-08	686627	97567995	97174217	12	97174217	12	97174217	*	Y	2.65217	5.4
12_97175265_A_G	rs2012458	12	97175265	A	G	0.025	1.02564	1.00705	1.04384	0.7373	11	rs2012458	0.006902	12	97175265	A	G	0.2627	0.975	0.958	0.993	-0.025	0.0092	85934	401577	12	97175265	12	97175265	*	rs2012458	R	97569043	rs2012458	A	G	0.2625	0.0108	0.002	4.2e-08	686603	97569043	97175265	12	97175265	12	97175265	*	R	2.71739	5.4
12_97175293_A_G	rs2012464	12	97175293	A	G	0.0294	1.02987	1.01215	1.04712	0.6695	11	rs2012464	0.0006633	12	97175293	A	G	0.3305	0.971	0.955	0.988	-0.0294	0.0086	85934	401577	12	97175293	12	97175293	*	rs2012464	R	97569071	rs2012464	A	G	0.333	0.0109	0.0018	3e-09	689225	97569071	97175293	12	97175293	12	97175293	*	R	3.4186	6.05556
12_97175942_G_C	rs1016486	12	97175942	G	C	0.0294	1.03	1.013	1.047	0.6695	5	rs1016486	0.0006543	12	97175942	C	G	0.6695	1.03	1.013	1.047	0.0294	0.0086	85934	401577	12	97175942	12	97175942	*	rs1016486	S	97569720	rs1016486	C	G	0.6672	-0.0108	0.0018	3.3e-09	689203	97569720	97175942	12	97175942	12	97175942	*	S	3.4186	-6
12_97177017_A_G	rs7131970	12	97177017	A	G	0.0251	1.02564	1.00705	1.04384	0.7372	11	rs7131970	0.006699	12	97177017	A	G	0.2628	0.975	0.958	0.993	-0.0251	0.0092	85934	401577	12	97177017	12	97177017	*	rs7131970	R	97570795	rs7131970	A	G	0.2623	0.0107	0.002	4.6e-08	686596	97570795	97177017	12	97177017	12	97177017	*	R	2.72826	5.35
12_97179480_A_C	rs1990662	12	97179480	A	C	-0.0287	0.971817	0.952381	0.99108	0.1898	11	rs1990662	0.005484	12	97179480	A	C	0.8102	1.029	1.009	1.05	0.0287	0.0103	85934	401577	12	97179480	12	97179480	*	rs1990662	M	97573258	rs1990662	A	C	0.8105	-0.0127	0.0022	9e-09	687411	97573258	97179480	12	97179480	12	97179480	*	M	-2.78641	-5.77273
12_97181327_C_G	rs10860159	12	97181327	C	G	0.0296	1.02987	1.01317	1.04712	0.6692	6	rs10860159	0.0006145	12	97181327	C	G	0.3308	0.971	0.955	0.987	-0.0296	0.0086	85934	401577	12	97181327	12	97181327	*	rs10860159	N	97575105	rs10860159	C	G	0.3327	0.0108	0.0018	3.1e-09	689806	97575105	97181327	12	97181327	12	97181327	*	N	3.44186	6
12_97182738_A_G	rs759476	12	97182738	A	G	0.0295	1.02987	1.01317	1.04712	0.6694	11	rs759476	0.0006321	12	97182738	A	G	0.3306	0.971	0.955	0.987	-0.0295	0.0086	85934	401577	12	97182738	12	97182738	*	rs759476	R	97576516	rs759476	A	G	0.3326	0.0108	0.0018	3e-09	689806	97576516	97182738	12	97182738	12	97182738	*	R	3.43023	6
12_97183246_A_G	rs7980194	12	97183246	A	G	0.0294	1.02987	1.01215	1.04712	0.6694	11	rs7980194	0.0006549	12	97183246	A	G	0.3306	0.971	0.955	0.988	-0.0294	0.0086	85934	401577	12	97183246	12	97183246	*	rs7980194	R	97577024	rs7980194	A	G	0.3358	0.0108	0.0018	3e-09	689799	97577024	97183246	12	97183246	12	97183246	*	R	3.4186	6
12_97184573_A_G	rs7297786	12	97184573	A	G	0.0249	1.02564	1.00705	1.04384	0.7373	11	rs7297786	0.007094	12	97184573	A	G	0.2627	0.975	0.958	0.993	-0.0249	0.0092	85934	401577	12	97184573	12	97184573	*	rs7297786	R	97578351	rs7297786	A	G	0.2623	0.0109	0.002	3.2e-08	687452	97578351	97184573	12	97184573	12	97184573	*	R	2.70652	5.45
12_97185222_G_A	rs6538784	12	97185222	G	A	0.0293	1.03	1.013	1.047	0.6692	10	rs6538784	0.0006808	12	97185222	A	G	0.6692	1.03	1.013	1.047	0.0293	0.0086	85934	401577	12	97185222	12	97185222	*	rs6538784	R	97579000	rs6538784	A	G	0.6674	-0.011	0.0018	1.9e-09	684340	97579000	97185222	12	97185222	12	97185222	*	R	3.40698	-6.11111
12_97185286_G_A	rs4762369	12	97185286	G	A	-0.0288	0.972	0.952	0.991	0.19	10	rs4762369	0.005339	12	97185286	A	G	0.19	0.972	0.952	0.991	-0.0288	0.0103	85934	401577	12	97185286	12	97185286	*	rs4762369	R	97579064	rs4762369	A	G	0.1897	0.0131	0.0022	2.9e-09	680161	97579064	97185286	12	97185286	12	97185286	*	R	-2.79612	5.95455
12_97185784_C_G	rs3843653	12	97185784	C	G	0.0113	1.01112	0.98912	1.03413	0.1518	6	rs3843653	0.3204	12	97185784	C	G	0.8482	0.989	0.967	1.011	-0.0113	0.0113	85934	401577	12	97185784	12	97185784	*	rs3843653	S	97579562	rs3843653	C	G	0.8584	0.0091	0.0025	0.00022	691097	97579562	97185784	12	97185784	12	97185784	*	S	1	3.64
12_97186207_A_G	rs3847882	12	97186207	A	G	0.0292	1.02987	1.01215	1.04712	0.6693	11	rs3847882	0.000711	12	97186207	A	G	0.3307	0.971	0.955	0.988	-0.0292	0.0086	85934	401577	12	97186207	12	97186207	*	rs3847882	R	97579985	rs3847882	A	G	0.3326	0.011	0.0018	2e-09	690163	97579985	97186207	12	97186207	12	97186207	*	R	3.39535	6.11111
12_97186251_T_G	rs3847883	12	97186251	T	G	0.0292	1.02987	1.01215	1.04712	0.6693	11	rs3847883	0.0007243	12	97186251	T	G	0.3307	0.971	0.955	0.988	-0.0292	0.0086	85934	401577	12	97186251	12	97186251	*	rs3847883	K	97580029	rs3847883	T	G	0.3326	0.011	0.0018	1.5e-09	690241	97580029	97186251	12	97186251	12	97186251	*	K	3.39535	6.11111
12_97188426_T_C	rs7300565	12	97188426	T	C	0.025	1.02564	1.00705	1.04384	0.7371	11	rs7300565	0.006833	12	97188426	T	C	0.2629	0.975	0.958	0.993	-0.025	0.0092	85934	401577	12	97188426	12	97188426	*	rs7300565	Y	97582204	rs7300565	T	C	0.2625	0.0108	0.002	3.3e-08	687795	97582204	97188426	12	97188426	12	97188426	*	Y	2.71739	5.4
12_97192479_C_T	rs10745785	12	97192479	C	T	0.0293	1.03	1.013	1.047	0.6693	10	rs10745785	0.0006873	12	97192479	T	C	0.6693	1.03	1.013	1.047	0.0293	0.0086	85934	401577	12	97192479	12	97192479	*	rs10745785	Y	97586257	rs10745785	T	C	0.6674	-0.0111	0.0018	1.2e-09	691086	97586257	97192479	12	97192479	12	97192479	*	Y	3.40698	-6.16667
12_97193961_C_G	rs1861479	12	97193961	C	G	0.0293	1.02987	1.01215	1.04712	0.6693	6	rs1861479	0.0006831	12	97193961	C	G	0.3307	0.971	0.955	0.988	-0.0293	0.0086	85934	401577	12	97193961	12	97193961	*	rs1861479	S	97587739	rs1861479	C	G	0.3326	0.0111	0.0018	1.6e-09	691049	97587739	97193961	12	97193961	12	97193961	*	S	3.40698	6.16667
12_97194239_C_T	rs2160427	12	97194239	C	T	0.011	1.011	0.989	1.034	0.1522	10	rs2160427	0.3313	12	97194239	T	C	0.1522	1.011	0.989	1.034	0.011	0.0113	85934	401577	12	97194239	12	97194239	*	rs2160427	Y	97588017	rs2160427	T	C	0.14	-0.009	0.0025	0.00025	691800	97588017	97194239	12	97194239	12	97194239	*	Y	0.973451	-3.6
12_97194666_A_G	rs2111032	12	97194666	A	G	0.0252	1.02564	1.00705	1.04384	0.7371	11	rs2111032	0.006466	12	97194666	A	G	0.2629	0.975	0.958	0.993	-0.0252	0.0092	85934	401577	12	97194666	12	97194666	*	rs2111032	R	97588444	rs2111032	A	G	0.2623	0.0109	0.002	3e-08	687986	97588444	97194666	12	97194666	12	97194666	*	R	2.73913	5.45
12_97194712_T_C	rs2160428	12	97194712	T	C	0.0252	1.02564	1.00705	1.04384	0.7374	11	rs2160428	0.006459	12	97194712	T	C	0.2626	0.975	0.958	0.993	-0.0252	0.0092	85934	401577	12	97194712	12	97194712	*	rs2160428	Y	97588490	rs2160428	T	C	0.2634	0.0108	0.0019	5.6e-09	789506	97588490	97194712	12	97194712	12	97194712	*	Y	2.73913	5.68421
12_97198344_T_A	rs10745786	12	97198344	T	A	0.0223	1.023	1.004	1.041	0.7418	5	rs10745786	0.01634	12	97198344	A	T	0.7418	1.023	1.004	1.041	0.0223	0.0093	85934	401577	12	97198344	12	97198344	*	rs10745786	W	97592122	rs10745786	A	T	0.7426	-0.0107	0.002	4.9e-08	688215	97592122	97198344	12	97198344	12	97198344	*	W	2.39785	-5.35
12_97198533_G_A	rs10745787	12	97198533	G	A	0.0267	1.027	1.01	1.045	0.6743	10	rs10745787	0.002011	12	97198533	A	G	0.6743	1.027	1.01	1.045	0.0267	0.0087	85934	401577	12	97198533	12	97198533	*	rs10745787	R	97592311	rs10745787	A	G	0.6721	-0.0109	0.0018	2.4e-09	692116	97592311	97198533	12	97198533	12	97198533	*	R	3.06897	-6.05556
12_97199718_C_T	rs1016776	12	97199718	C	T	0.0274	1.028	1.011	1.045	0.6706	10	rs1016776	0.001517	12	97199718	T	C	0.6706	1.028	1.011	1.045	0.0274	0.0086	85934	401577	12	97199718	12	97199718	*	rs1016776	Y	97593496	rs1016776	T	C	0.6704	-0.0109	0.0018	3.3e-09	686083	97593496	97199718	12	97199718	12	97199718	*	Y	3.18605	-6.05556
12_97200842_C_T	rs1019315	12	97200842	C	T	0.0267	1.027	1.01	1.045	0.674	10	rs1019315	0.002079	12	97200842	T	C	0.674	1.027	1.01	1.045	0.0267	0.0087	85934	401577	12	97200842	12	97200842	*	rs1019315	Y	97594620	rs1019315	T	C	0.6722	-0.0109	0.0018	2.9e-09	691519	97594620	97200842	12	97200842	12	97200842	*	Y	3.06897	-6.05556
12_97201609_C_T	rs17707616	12	97201609	C	T	0.0104	1.01	0.986	1.035	0.122	10	rs17707616	0.4047	12	97201609	T	C	0.122	1.01	0.986	1.035	0.0104	0.0124	85934	401577	12	97201609	12	97201609	*	rs17707616	Y	97595387	rs17707616	T	C	0.1137	-0.0116	0.0027	1.7e-05	691248	97595387	97201609	12	97201609	12	97201609	*	Y	0.83871	-4.2963
12_97201706_G_A	rs4762373	12	97201706	G	A	-0.011	0.989	0.962	1.016	0.0944	10	rs4762373	0.4303	12	97201706	A	G	0.0944	0.989	0.962	1.016	-0.011	0.0139	85934	401577	12	97201706	12	97201706	*	rs4762373	R	97595484	rs4762373	A	G	0.09536	0.0128	0.003	2e-05	678147	97595484	97201706	12	97201706	12	97201706	*	R	-0.791367	4.26667
12_97211871_A_G	rs11108882	12	97211871	A	G	-0.0311	0.968992	0.951475	0.987167	0.2542	11	rs11108882	0.0008851	12	97211871	A	G	0.7458	1.032	1.013	1.051	0.0311	0.0094	85934	401577	12	97211871	12	97211871	*	rs11108882	R	97605649	rs11108882	A	G	0.7434	-0.0114	0.002	7.3e-09	684386	97605649	97211871	12	97211871	12	97211871	*	R	-3.30851	-5.7
12_97212444_A_G	rs12424340	12	97212444	A	G	-0.0311	0.968992	0.951475	0.987167	0.2543	11	rs12424340	0.0008971	12	97212444	A	G	0.7457	1.032	1.013	1.051	0.0311	0.0094	85934	401577	12	97212444	12	97212444	*	rs12424340	R	97606222	rs12424340	A	G	0.7435	-0.0113	0.002	8.6e-09	684205	97606222	97212444	12	97212444	12	97212444	*	R	-3.30851	-5.65
12_97213165_G_A	rs12322545	12	97213165	G	A	0.0037	1.004	0.982	1.026	0.1536	10	rs12322545	0.7448	12	97213165	A	G	0.1536	1.004	0.982	1.026	0.0037	0.0113	85934	401577	12	97213165	12	97213165	*	rs12322545	R	97606943	rs12322545	A	G	0.1467	-0.0097	0.0024	7.4e-05	687891	97606943	97213165	12	97213165	12	97213165	*	R	0.327434	-4.04167
12_97222829_T_C	rs2371524	12	97222829	T	C	0.01	1.0101	0.985222	1.0352	0.1222	11	rs2371524	0.4237	12	97222829	T	C	0.8778	0.99	0.966	1.015	-0.01	0.0125	85934	401577	12	97222829	12	97222829	*	rs2371524	Y	97616607	rs2371524	T	C	0.8861	0.0117	0.0027	1.6e-05	685348	97616607	97222829	12	97222829	12	97222829	*	Y	0.8	4.33333
12_97228288_T_A	rs17764673	12	97228288	T	A	0.0103	1.01	0.986	1.035	0.1217	5	rs17764673	0.4091	12	97228288	A	T	0.1217	1.01	0.986	1.035	0.0103	0.0125	85934	401577	12	97228288	12	97228288	*	rs17764673	W	97622066	rs17764673	A	T	0.1137	-0.0114	0.0027	3e-05	686678	97622066	97228288	12	97228288	12	97228288	*	W	0.824	-4.22222
12_97249128_G_A	rs17708529	12	97249128	G	A	0.0097	1.01	0.985	1.035	0.1205	10	rs17708529	0.4467	12	97249128	A	G	0.1205	1.01	0.985	1.035	0.0097	0.0127	85934	401577	12	97249128	12	97249128	*	rs17708529	R	97642906	rs17708529	A	G	0.1123	-0.0117	0.0028	2.8e-05	679261	97642906	97249128	12	97249128	12	97249128	*	R	0.76378	-4.17857
12_97249168_C_T	rs17708547	12	97249168	C	T	0.0099	1.01	0.985	1.035	0.1206	10	rs17708547	0.4366	12	97249168	T	C	0.1206	1.01	0.985	1.035	0.0099	0.0127	85934	401577	12	97249168	12	97249168	*	rs17708547	Y	97642946	rs17708547	T	C	0.1122	-0.0116	0.0028	3.6e-05	678853	97642946	97249168	12	97249168	12	97249168	*	Y	0.779528	-4.14286
12_97260332_T_C	rs11108939	12	97260332	T	C	-0.0092	0.99108	0.967118	1.01523	0.123	11	rs11108939	0.4592	12	97260332	T	C	0.877	1.009	0.985	1.034	0.0092	0.0124	85934	401577	12	97260332	12	97260332	*	rs11108939	Y	97654110	rs11108939	T	C	0.8693	0.0093	0.0026	0.00034	686431	97654110	97260332	12	97260332	12	97260332	*	Y	-0.741935	3.57692
12_97294047_C_T	rs10860172	12	97294047	C	T	0.0069	1.007	0.99	1.024	0.3364	10	rs10860172	0.4262	12	97294047	T	C	0.3364	1.007	0.99	1.024	0.0069	0.0086	85934	401577	12	97294047	12	97294047	*	rs10860172	Y	97687825	rs10860172	T	C	0.3342	-0.0071	0.0018	9.4e-05	691728	97687825	97294047	12	97294047	12	97294047	*	Y	0.802326	-3.94444
12_97295990_C_T	rs10777845	12	97295990	C	T	0.0055	1.006	0.989	1.023	0.3384	10	rs10777845	0.5241	12	97295990	T	C	0.3384	1.006	0.989	1.023	0.0055	0.0086	85934	401577	12	97295990	12	97295990	*	rs10777845	Y	97689768	rs10777845	T	C	0.335	-0.0073	0.0018	6.5e-05	692508	97689768	97295990	12	97295990	12	97295990	*	Y	0.639535	-4.05556
12_97324240_A_C	rs1558729	12	97324240	A	C	-0.0082	0.992063	0.974659	1.00908	0.7161	11	rs1558729	0.3624	12	97324240	A	C	0.2839	1.008	0.991	1.026	0.0082	0.009	85934	401577	12	97324240	12	97324240	*	rs1558729	H	97718018	rs1558729	A	C	0.2779	-0.0064	0.0018	0.0004	795120	97718018	97324240	12	97324240	12	97324240	*	H	-0.911111	-3.55556
12_97338488_A_C	rs874389	12	97338488	A	C	-0.0045	0.995025	0.979432	1.01215	0.3766	11	rs874389	0.5918	12	97338488	A	C	0.6234	1.005	0.988	1.021	0.0045	0.0084	85934	401577	12	97338488	12	97338488	*	rs874389	M	97732266	rs874389	A	C	0.6138	0.0063	0.0018	0.0004	685770	97732266	97338488	12	97338488	12	97338488	*	M	-0.535714	3.5
12_97340567_T_C	rs7296755	12	97340567	T	C	0.0097	1.0101	0.987167	1.03306	0.8569	11	rs7296755	0.4082	12	97340567	T	C	0.1431	0.99	0.968	1.013	-0.0097	0.0117	85934	401577	12	97340567	12	97340567	*	rs7296755	Y	97734345	rs7296755	T	C	0.1402	0.0088	0.0025	0.00036	679744	97734345	97340567	12	97340567	12	97340567	*	Y	0.82906	3.52
12_97341266_C_T	rs11108985	12	97341266	C	T	0.0101	1.01	0.987	1.034	0.8555	10	rs11108985	0.3866	12	97341266	T	C	0.8555	1.01	0.987	1.034	0.0101	0.0117	85934	401577	12	97341266	12	97341266	*	rs11108985	Y	97735044	rs11108985	T	C	0.8596	-0.0087	0.0024	0.00039	684829	97735044	97341266	12	97341266	12	97341266	*	Y	0.863248	-3.625
12_97344579_A_G	rs4762382	12	97344579	A	G	0.009	1.00908	0.986193	1.03306	0.8578	11	rs4762382	0.4433	12	97344579	A	G	0.1422	0.991	0.968	1.014	-0.009	0.0118	85934	401577	12	97344579	12	97344579	*	rs4762382	R	97738357	rs4762382	A	G	0.1396	0.0088	0.0025	0.00038	688660	97738357	97344579	12	97344579	12	97344579	*	R	0.762712	3.52
12_97355806_T_C	rs2041804	12	97355806	T	C	0.0086	1.00908	0.985222	1.03199	0.8579	11	rs2041804	0.4631	12	97355806	T	C	0.1421	0.991	0.969	1.015	-0.0086	0.0118	85934	401577	12	97355806	12	97355806	*	rs2041804	B	97749584	rs2041804	T	C	0.1393	0.0089	0.0025	0.00032	679984	97749584	97355806	12	97355806	12	97355806	*	B	0.728814	3.56
12_97357230_A_C	rs1582339	12	97357230	A	C	0.0091	1.00908	0.986193	1.03306	0.8567	11	rs1582339	0.441	12	97357230	A	C	0.1433	0.991	0.968	1.014	-0.0091	0.0118	85934	401577	12	97357230	12	97357230	*	rs1582339	M	97751008	rs1582339	A	C	0.1404	0.0086	0.0025	0.00046	691742	97751008	97357230	12	97357230	12	97357230	*	M	0.771186	3.44
12_97360987_C_T	rs7957231	12	97360987	C	T	-0.006	0.994	0.977	1.012	0.2943	10	rs7957231	0.499	12	97360987	T	C	0.2943	0.994	0.977	1.012	-0.006	0.0089	85934	401577	12	97360987	12	97360987	*	rs7957231	Y	97754765	rs7957231	T	C	0.2883	-0.0084	0.0019	8.9e-06	688682	97754765	97360987	12	97360987	12	97360987	*	Y	-0.674157	-4.42105
12_97365434_G_A	rs12422475	12	97365434	G	A	-0.0207	0.98	0.944	1.016	0.0492	10	rs12422475	0.2742	12	97365434	A	G	0.0492	0.98	0.944	1.016	-0.0207	0.0189	85934	401577	12	97365434	12	97365434	*	rs12422475	R	97759212	rs12422475	A	G	0.05087	0.0145	0.0039	0.00022	677614	97759212	97365434	12	97365434	12	97365434	*	R	-1.09524	3.71795
12_97368782_T_C	rs12424969	12	97368782	T	C	-0.0194	0.980392	0.94518	1.01729	0.0492	11	rs12424969	0.3053	12	97368782	T	C	0.9508	1.02	0.983	1.058	0.0194	0.0189	85934	401577	12	97368782	12	97368782	*	rs12424969	B	97762560	rs12424969	T	C	0.94913	-0.0147	0.0039	0.00019	678813	97762560	97368782	12	97368782	12	97368782	*	B	-1.02646	-3.76923
12_97368914_G_A	rs12423626	12	97368914	G	A	-0.0187	0.981	0.946	1.019	0.0491	10	rs12423626	0.3241	12	97368914	A	G	0.0491	0.981	0.946	1.019	-0.0187	0.0189	85934	401577	12	97368914	12	97368914	*	rs12423626	R	97762692	rs12423626	A	G	0.05075	0.0146	0.0039	0.0002	677461	97762692	97368914	12	97368914	12	97368914	*	R	-0.989418	3.74359
12_97379307_G_T	rs11109007	12	97379307	G	T	0.0115	1.012	0.983	1.041	0.0867	10	rs11109007	0.4272	12	97379307	T	G	0.0867	1.012	0.983	1.041	0.0115	0.0144	85934	401577	12	97379307	12	97379307	*	rs11109007	K	97773085	rs11109007	T	G	0.08875	-0.0108	0.0031	0.00048	687524	97773085	97379307	12	97379307	12	97379307	*	K	0.798611	-3.48387
12_97398404_C_T	rs7301984	12	97398404	C	T	0.0063	1.006	0.989	1.023	0.6449	10	rs7301984	0.4644	12	97398404	T	C	0.6449	1.006	0.989	1.023	0.0063	0.0086	85934	401577	12	97398404	12	97398404	*	rs7301984	Y	97792182	rs7301984	T	C	0.6346	-0.0073	0.0017	2.1e-05	793675	97792182	97398404	12	97398404	12	97398404	*	Y	0.732558	-4.29412
12_97398912_C_T	rs10860202	12	97398912	C	T	-0.0035	0.997	0.981	1.013	0.5188	10	rs10860202	0.6691	12	97398912	T	C	0.5188	0.997	0.981	1.013	-0.0035	0.0082	85934	401577	12	97398912	12	97398912	*	rs10860202	Y	97792690	rs10860202	T	C	0.5223	-0.0078	0.0017	8.5e-06	689666	97792690	97398912	12	97398912	12	97398912	*	Y	-0.426829	-4.58824
12_97399009_A_G	rs10777859	12	97399009	A	G	-0.0036	0.996016	0.980392	1.01215	0.5197	11	rs10777859	0.6606	12	97399009	A	G	0.4803	1.004	0.988	1.02	0.0036	0.0082	85934	401577	12	97399009	12	97399009	*	rs10777859	R	97792787	rs10777859	A	G	0.4779	0.0077	0.0017	1e-05	691015	97792787	97399009	12	97399009	12	97399009	*	R	-0.439024	4.52941
12_97399188_A_C	rs10777861	12	97399188	A	C	0.0068	1.00705	0.990099	1.02354	0.6452	11	rs10777861	0.4265	12	97399188	A	C	0.3548	0.993	0.977	1.01	-0.0068	0.0086	85934	401577	12	97399188	12	97399188	*	rs10777861	M	97792966	rs10777861	A	C	0.359	0.0077	0.0018	2.1e-05	690360	97792966	97399188	12	97399188	12	97399188	*	M	0.790698	4.27778
12_97399489_T_C	rs1592505	12	97399489	T	C	0.0068	1.00705	0.990099	1.02354	0.6452	11	rs1592505	0.4266	12	97399489	T	C	0.3548	0.993	0.977	1.01	-0.0068	0.0086	85934	401577	12	97399489	12	97399489	*	rs1592505	Y	97793267	rs1592505	T	C	0.3585	0.0068	0.0019	0.00033	671596	97793267	97399489	12	97399489	12	97399489	*	Y	0.790698	3.57895
12_97399537_C_T	rs1592504	12	97399537	C	T	0.0072	1.007	0.99	1.024	0.6451	10	rs1592504	0.404	12	97399537	T	C	0.6451	1.007	0.99	1.024	0.0072	0.0086	85934	401577	12	97399537	12	97399537	*	rs1592504	Y	97793315	rs1592504	T	C	0.6415	-0.0078	0.0018	1.4e-05	690464	97793315	97399537	12	97399537	12	97399537	*	Y	0.837209	-4.33333
12_97399655_T_A	rs7137460	12	97399655	T	A	0.0069	1.007	0.99	1.024	0.6451	5	rs7137460	0.4185	12	97399655	A	T	0.6451	1.007	0.99	1.024	0.0069	0.0086	85934	401577	12	97399655	12	97399655	*	rs7137460	W	97793433	rs7137460	A	T	0.6415	-0.0076	0.0018	2.6e-05	678812	97793433	97399655	12	97399655	12	97399655	*	W	0.802326	-4.22222
12_97399991_G_A	rs7307354	12	97399991	G	A	0.0071	1.007	0.99	1.024	0.6493	10	rs7307354	0.403	12	97399991	A	G	0.6493	1.007	0.99	1.024	0.0071	0.0085	85934	401577	12	97399991	12	97399991	*	rs7307354	R	97793769	rs7307354	A	G	0.6415	-0.0071	0.0017	3e-05	783115	97793769	97399991	12	97399991	12	97399991	*	R	0.835294	-4.17647
12_97400931_A_G	rs4762385	12	97400931	A	G	0.0071	1.00705	0.990099	1.02459	0.6452	11	rs4762385	0.4061	12	97400931	A	G	0.3548	0.993	0.976	1.01	-0.0071	0.0086	85934	401577	12	97400931	12	97400931	*	rs4762385	R	97794709	rs4762385	A	G	0.3578	0.0077	0.0018	2.3e-05	690581	97794709	97400931	12	97400931	12	97400931	*	R	0.825581	4.27778
12_97401952_A_G	rs7979832	12	97401952	A	G	0.0076	1.00806	0.99108	1.02459	0.6467	11	rs7979832	0.3752	12	97401952	A	G	0.3533	0.992	0.976	1.009	-0.0076	0.0086	85934	401577	12	97401952	12	97401952	*	rs7979832	R	97795730	rs7979832	A	G	0.3572	0.0076	0.0018	2.4e-05	690693	97795730	97401952	12	97401952	12	97401952	*	R	0.883721	4.22222
12_97404784_G_A	rs1861367	12	97404784	G	A	0.0067	1.007	0.991	1.023	0.5327	10	rs1861367	0.4128	12	97404784	A	G	0.5327	1.007	0.991	1.023	0.0067	0.0082	85934	401577	12	97404784	12	97404784	*	rs1861367	R	97798562	rs1861367	A	G	0.5344	-0.0076	0.0018	2e-05	676293	97798562	97404784	12	97404784	12	97404784	*	R	0.817073	-4.22222
12_97405355_G_A	rs10860203	12	97405355	G	A	0.0081	1.008	0.991	1.026	0.6951	10	rs10860203	0.3711	12	97405355	A	G	0.6951	1.008	0.991	1.026	0.0081	0.009	85934	401577	12	97405355	12	97405355	*	rs10860203	R	97799133	rs10860203	A	G	0.6924	-0.0083	0.0019	1.5e-05	670561	97799133	97405355	12	97405355	12	97405355	*	R	0.9	-4.36842
12_97478283_G_A	rs11109054	12	97478283	G	A	0.0022	1.002	0.98	1.025	0.8411	10	rs11109054	0.8497	12	97478283	A	G	0.8411	1.002	0.98	1.025	0.0022	0.0114	85934	401577	12	97478283	12	97478283	*	rs11109054	R	97872061	rs11109054	A	G	0.8404	-0.0131	0.0024	7.7e-08	680153	97872061	97478283	12	97478283	12	97478283	*	R	0.192982	-5.45833
12_97481982_C_T	rs4418855	12	97481982	C	T	-0.0007	0.999	0.979	1.02	0.8199	10	rs4418855	0.945	12	97481982	T	C	0.8199	0.999	0.979	1.02	-0.0007	0.0107	85934	401577	12	97481982	12	97481982	*	rs4418855	Y	97875760	rs4418855	T	C	0.8231	-0.0125	0.0023	3.3e-08	691457	97875760	97481982	12	97481982	12	97481982	*	Y	-0.0654206	-5.43478
12_97483235_T_C	rs7963126	12	97483235	T	C	-0.0005	0.999001	0.978474	1.02041	0.8204	11	rs7963126	0.9597	12	97483235	T	C	0.1796	1.001	0.98	1.022	0.0005	0.0107	85934	401577	12	97483235	12	97483235	*	rs7963126	Y	97877013	rs7963126	T	C	0.1774	0.0125	0.0023	3.7e-08	679845	97877013	97483235	12	97483235	12	97483235	*	Y	-0.046729	5.43478
12_97483381_A_G	rs10745799	12	97483381	A	G	-0.0003	1	0.979432	1.02041	0.821	11	rs10745799	0.975	12	97483381	A	G	0.179	1	0.98	1.021	0.0003	0.0107	85934	401577	12	97483381	12	97483381	*	rs10745799	R	97877159	rs10745799	A	G	0.1774	0.0125	0.0023	3e-08	691603	97877159	97483381	12	97483381	12	97483381	*	R	-0.0280374	5.43478
12_97483633_T_C	rs10777871	12	97483633	T	C	-0.0004	1	0.978474	1.02041	0.821	11	rs10777871	0.9706	12	97483633	T	C	0.179	1	0.98	1.022	0.0004	0.0107	85934	401577	12	97483633	12	97483633	*	rs10777871	Y	97877411	rs10777871	T	C	0.1769	0.0125	0.0023	3.8e-08	679660	97877411	97483633	12	97483633	12	97483633	*	Y	-0.0373832	5.43478
12_97483652_T_C	rs10777872	12	97483652	T	C	-0.0003	1	0.979432	1.02041	0.821	11	rs10777872	0.9754	12	97483652	T	C	0.179	1	0.98	1.021	0.0003	0.0107	85934	401577	12	97483652	12	97483652	*	rs10777872	Y	97877430	rs10777872	T	C	0.1769	0.0125	0.0023	3.8e-08	679913	97877430	97483652	12	97483652	12	97483652	*	Y	-0.0280374	5.43478
12_97483932_T_A	rs7298419	12	97483932	T	A	-0.0099	0.99	0.972	1.008	0.7385	5	rs7298419	0.2901	12	97483932	A	T	0.7385	0.99	0.972	1.008	-0.0099	0.0093	85934	401577	12	97483932	12	97483932	*	rs7298419	W	97877710	rs7298419	A	T	0.7418	-0.0098	0.002	8e-07	679984	97877710	97483932	12	97483932	12	97483932	*	W	-1.06452	-4.9
12_97486280_T_C	rs10777873	12	97486280	T	C	-0.001	0.999001	0.978474	1.02041	0.8218	11	rs10777873	0.9238	12	97486280	T	C	0.1782	1.001	0.98	1.022	0.001	0.0107	85934	401577	12	97486280	12	97486280	*	rs10777873	Y	97880058	rs10777873	T	C	0.1772	0.0126	0.0023	3e-08	680839	97880058	97486280	12	97486280	12	97486280	*	Y	-0.0934579	5.47826
12_97491690_G_A	rs1582336	12	97491690	G	A	-0.0021	0.998	0.977	1.019	0.8206	10	rs1582336	0.8476	12	97491690	A	G	0.8206	0.998	0.977	1.019	-0.0021	0.0107	85934	401577	12	97491690	12	97491690	*	rs1582336	R	97885468	rs1582336	A	G	0.8214	-0.0131	0.0023	9.1e-09	679360	97885468	97491690	12	97491690	12	97491690	*	R	-0.196262	-5.69565
12_97493522_A_G	rs1609686	12	97493522	A	G	-0.0025	0.997009	0.976562	1.01937	0.8253	11	rs1609686	0.8202	12	97493522	A	G	0.1747	1.003	0.981	1.024	0.0025	0.0109	85934	401577	12	97493522	12	97493522	*	rs1609686	R	97887300	rs1609686	A	G	0.178	0.013	0.0023	1.4e-08	689465	97887300	97493522	12	97493522	12	97493522	*	R	-0.229358	5.65217
12_97495039_C_T	rs7132525	12	97495039	C	T	-0.0028	0.997	0.977	1.018	0.8208	10	rs7132525	0.7902	12	97495039	T	C	0.8208	0.997	0.977	1.018	-0.0028	0.0107	85934	401577	12	97495039	12	97495039	*	rs7132525	Y	97888817	rs7132525	T	C	0.8214	-0.013	0.0023	1e-08	690670	97888817	97495039	12	97495039	12	97495039	*	Y	-0.261682	-5.65217
12_97495639_C_T	rs1599849	12	97495639	C	T	-0.0018	0.998	0.977	1.019	0.8199	10	rs1599849	0.866	12	97495639	T	C	0.8199	0.998	0.977	1.019	-0.0018	0.0107	85934	401577	12	97495639	12	97495639	*	rs1599849	Y	97889417	rs1599849	T	C	0.8223	-0.0131	0.0023	7.2e-09	690817	97889417	97495639	12	97495639	12	97495639	*	Y	-0.168224	-5.69565
12_97496228_T_C	rs5025994	12	97496228	T	C	-0.0006	0.999001	0.978474	1.02041	0.8208	11	rs5025994	0.955	12	97496228	T	C	0.1792	1.001	0.98	1.022	0.0006	0.0107	85934	401577	12	97496228	12	97496228	*	rs5025994	Y	97890006	rs5025994	T	C	0.1768	0.013	0.0023	1.1e-08	679085	97890006	97496228	12	97496228	12	97496228	*	Y	-0.0560748	5.65217
12_97496228_T_C	rs5025994	12	97496228	T	C	-0.0006	0.999001	0.978474	1.02041	0.8208	11	rs5025994	0.955	12	97496228	T	C	0.1792	1.001	0.98	1.022	0.0006	0.0107	85934	401577	12	97496228	12	97496228	*	rs879421301	R	97890006	rs5025994	T	C	0.1768	0.013	0.0023	1.1e-08	679085	97890006	97496228	12	97496228	12	97496228	*	R	-0.0560748	5.65217
12_97499951_G_A	rs7305964	12	97499951	G	A	-0.0182	0.982	0.965	0.999	0.6763	10	rs7305964	0.03825	12	97499951	A	G	0.6763	0.982	0.965	0.999	-0.0182	0.0088	85934	401577	12	97499951	12	97499951	*	rs7305964	R	97893729	rs7305964	A	G	0.6836	-0.0078	0.0019	3.5e-05	673643	97893729	97499951	12	97499951	12	97499951	*	R	-2.06818	-4.10526
12_97504693_T_C	rs1579200	12	97504693	T	C	-0.0001	1	0.979432	1.02145	0.8215	11	rs1579200	0.9939	12	97504693	T	C	0.1785	1	0.979	1.021	0.0001	0.0108	85934	401577	12	97504693	12	97504693	*	rs1579200	Y	97898471	rs1579200	T	C	0.177	0.0136	0.0023	2.6e-09	679614	97898471	97504693	12	97504693	12	97504693	*	Y	-0.00925926	5.91304
12_97509422_C_G	rs11109075	12	97509422	C	G	-0.0188	0.981354	0.96432	0.998004	0.6785	6	rs11109075	0.033	12	97509422	C	G	0.3215	1.019	1.002	1.037	0.0188	0.0088	85934	401577	12	97509422	12	97509422	*	rs11109075	S	97903200	rs11109075	C	G	0.3114	0.0085	0.0019	7.5e-06	686267	97903200	97509422	12	97509422	12	97509422	*	S	-2.13636	4.47368
12_97520007_C_T	rs1420341	12	97520007	C	T	-0.001	0.999	0.978	1.02	0.8209	10	rs1420341	0.9248	12	97520007	T	C	0.8209	0.999	0.978	1.02	-0.001	0.0108	85934	401577	12	97520007	12	97520007	*	rs1420341	Y	97913785	rs1420341	T	C	0.8202	-0.0138	0.0023	2.1e-09	685497	97913785	97520007	12	97520007	12	97520007	*	Y	-0.0925926	-6
12_97522368_G_A	rs10777875	12	97522368	G	A	-0.0092	0.991	0.972	1.01	0.77	10	rs10777875	0.3484	12	97522368	A	G	0.77	0.991	0.972	1.01	-0.0092	0.0098	85934	401577	12	97522368	12	97522368	*	rs10777875	R	97916146	rs10777875	A	G	0.7768	-0.0095	0.0021	8.9e-06	669438	97916146	97522368	12	97522368	12	97522368	*	R	-0.938776	-4.52381
12_97525726_T_C	rs17027122	12	97525726	T	C	0.0228	1.02354	0.995025	1.05152	0.0926	11	rs17027122	0.1077	12	97525726	T	C	0.9074	0.977	0.951	1.005	-0.0228	0.0141	85934	401577	12	97525726	12	97525726	*	rs17027122	Y	97919504	rs17027122	T	C	0.90768	-0.0151	0.0032	1.7e-06	678315	97919504	97525726	12	97525726	12	97525726	*	Y	1.61702	-4.71875
12_97528170_G_A	rs12319629	12	97528170	G	A	0.0271	1.027	1.003	1.052	0.1317	10	rs12319629	0.0253	12	97528170	A	G	0.1317	1.027	1.003	1.052	0.0271	0.0121	85934	401577	12	97528170	12	97528170	*	rs12319629	R	97921948	rs12319629	A	G	0.1258	0.0129	0.0027	1.2e-06	675218	97921948	97528170	12	97528170	12	97528170	*	R	2.23967	4.77778
12_97532057_T_C	rs11832929	12	97532057	T	C	0.0236	1.02354	0.996016	1.05263	0.0929	11	rs11832929	0.09473	12	97532057	T	C	0.9071	0.977	0.95	1.004	-0.0236	0.0141	85934	401577	12	97532057	12	97532057	*	rs11832929	Y	97925835	rs11832929	T	C	0.91107	-0.0155	0.0032	9.6e-07	677799	97925835	97532057	12	97532057	12	97532057	*	Y	1.67376	-4.84375
12_97533285_A_G	rs7965805	12	97533285	A	G	0.0179	1.01833	0.993049	1.04384	0.117	11	rs7965805	0.1576	12	97533285	A	G	0.883	0.982	0.958	1.007	-0.0179	0.0126	85934	401577	12	97533285	12	97533285	*	rs7965805	R	97927063	rs7965805	A	G	0.8869	-0.0134	0.0028	1.1e-06	688428	97927063	97533285	12	97533285	12	97533285	*	R	1.42063	-4.78571
12_97534659_C_T	rs11109097	12	97534659	C	T	-0.0166	0.984	0.967	1.001	0.6816	10	rs11109097	0.06017	12	97534659	T	C	0.6816	0.984	0.967	1.001	-0.0166	0.0088	85934	401577	12	97534659	12	97534659	*	rs11109097	Y	97928437	rs11109097	T	C	0.6859	-0.011	0.0019	6e-09	682840	97928437	97534659	12	97534659	12	97534659	*	Y	-1.88636	-5.78947
12_97536466_T_A	rs11109099	12	97536466	T	A	0.0269	1.027	1.003	1.052	0.132	5	rs11109099	0.02599	12	97536466	A	T	0.132	1.027	1.003	1.052	0.0269	0.0121	85934	401577	12	97536466	12	97536466	*	rs11109099	W	97930244	rs11109099	A	T	0.1266	0.0131	0.0026	8.1e-07	675825	97930244	97536466	12	97536466	12	97536466	*	W	2.22314	5.03846
12_97544076_A_G	rs12371242	12	97544076	A	G	0.0084	1.00806	0.978474	1.0395	0.0763	11	rs12371242	0.5833	12	97544076	A	G	0.9237	0.992	0.962	1.022	-0.0084	0.0154	85934	401577	12	97544076	12	97544076	*	rs12371242	R	97937854	rs12371242	A	G	0.92598	-0.0164	0.0034	1.2e-06	689526	97937854	97544076	12	97544076	12	97544076	*	R	0.545455	-4.82353
12_97544141_T_C	rs11109102	12	97544141	T	C	0.0084	1.00806	0.978474	1.0395	0.0763	11	rs11109102	0.5859	12	97544141	T	C	0.9237	0.992	0.962	1.022	-0.0084	0.0154	85934	401577	12	97544141	12	97544141	*	rs11109102	Y	97937919	rs11109102	T	C	0.92598	-0.0163	0.0034	1.4e-06	677785	97937919	97544141	12	97544141	12	97544141	*	Y	0.545455	-4.79412
12_97545205_A_C	rs1349414	12	97545205	A	C	0.0298	1.02987	1.00806	1.05263	0.1699	11	rs1349414	0.006265	12	97545205	A	C	0.8301	0.971	0.95	0.992	-0.0298	0.0109	85934	401577	12	97545205	12	97545205	*	rs1349414	M	97938983	rs1349414	A	C	0.8338	-0.0115	0.0024	1.4e-06	680235	97938983	97545205	12	97545205	12	97545205	*	M	2.73394	-4.79167
12_97546011_T_C	rs12370302	12	97546011	T	C	0.0287	1.02881	1.00503	1.05374	0.1296	11	rs12370302	0.01824	12	97546011	T	C	0.8704	0.972	0.949	0.995	-0.0287	0.0122	85934	401577	12	97546011	12	97546011	*	rs12370302	Y	97939789	rs12370302	T	C	0.8709	-0.0126	0.0027	2.4e-06	676229	97939789	97546011	12	97546011	12	97546011	*	Y	2.35246	-4.66667
12_97549067_G_C	rs1450989	12	97549067	G	C	0.0293	1.03	1.008	1.052	0.1698	5	rs1450989	0.00705	12	97549067	C	G	0.1698	1.03	1.008	1.052	0.0293	0.0109	85934	401577	12	97549067	12	97549067	*	rs1450989	S	97942845	rs1450989	C	G	0.1665	0.0115	0.0024	1.2e-06	675197	97942845	97549067	12	97549067	12	97549067	*	S	2.68807	4.79167
12_97550637_A_G	rs11109105	12	97550637	A	G	0.0075	1.00705	0.977517	1.03842	0.0763	11	rs11109105	0.6243	12	97550637	A	G	0.9237	0.993	0.963	1.023	-0.0075	0.0154	85934	401577	12	97550637	12	97550637	*	rs11109105	R	97944415	rs11109105	A	G	0.92592	-0.0162	0.0033	1.2e-06	690487	97944415	97550637	12	97550637	12	97550637	*	R	0.487013	-4.90909
12_97551434_G_T	rs10507090	12	97551434	G	T	0.0274	1.028	1.003	1.053	0.1294	10	rs10507090	0.02405	12	97551434	T	G	0.1294	1.028	1.003	1.053	0.0274	0.0122	85934	401577	12	97551434	12	97551434	*	rs10507090	K	97945212	rs10507090	T	G	0.1288	0.0121	0.0027	6.1e-06	687969	97945212	97551434	12	97551434	12	97551434	*	K	2.2459	4.48148
12_97551895_C_T	rs1901246	12	97551895	C	T	0.0243	1.025	1.001	1.049	0.1348	10	rs1901246	0.04309	12	97551895	T	C	0.1348	1.025	1.001	1.049	0.0243	0.012	85934	401577	12	97551895	12	97551895	*	rs1901246	Y	97945673	rs1901246	T	C	0.1303	0.0132	0.0026	4.1e-07	689856	97945673	97551895	12	97551895	12	97551895	*	Y	2.025	5.07692
12_97554552_G_A	rs1349418	12	97554552	G	A	0.0259	1.026	1.002	1.051	0.1316	10	rs1349418	0.03225	12	97554552	A	G	0.1316	1.026	1.002	1.051	0.0259	0.0121	85934	401577	12	97554552	12	97554552	*	rs1349418	R	97948330	rs1349418	A	G	0.1264	0.0133	0.0026	5.6e-07	677951	97948330	97554552	12	97554552	12	97554552	*	R	2.1405	5.11538
12_97558104_G_T	rs11109106	12	97558104	G	T	0.0306	1.031	1.009	1.054	0.1626	10	rs11109106	0.005544	12	97558104	T	G	0.1626	1.031	1.009	1.054	0.0306	0.011	85934	401577	12	97558104	12	97558104	*	rs11109106	D	97951882	rs11109106	T	G	0.1589	0.0112	0.0024	2.8e-06	691552	97951882	97558104	12	97558104	12	97558104	*	D	2.78182	4.66667
12_97558427_T_C	rs11109107	12	97558427	T	C	0.0069	1.00705	0.976562	1.03734	0.076	11	rs11109107	0.652	12	97558427	T	C	0.924	0.993	0.964	1.024	-0.0069	0.0154	85934	401577	12	97558427	12	97558427	*	rs11109107	Y	97952205	rs11109107	T	C	0.92598	-0.0157	0.0034	3.1e-06	678429	97952205	97558427	12	97558427	12	97558427	*	Y	0.448052	-4.61765
12_97561324_T_C	rs10860218	12	97561324	T	C	0.0225	1.02249	0.999001	1.04712	0.135	11	rs10860218	0.06157	12	97561324	T	C	0.865	0.978	0.955	1.001	-0.0225	0.012	85934	401577	12	97561324	12	97561324	*	rs10860218	Y	97955102	rs10860218	T	C	0.8689	-0.0126	0.0026	1.6e-06	677287	97955102	97561324	12	97561324	12	97561324	*	Y	1.875	-4.84615
12_97564421_A_G	rs11109109	12	97564421	A	G	-0.0182	0.982318	0.965251	0.999001	0.6992	11	rs11109109	0.043	12	97564421	A	G	0.3008	1.018	1.001	1.036	0.0182	0.009	85934	401577	12	97564421	12	97564421	*	rs11109109	R	97958199	rs11109109	A	G	0.4165	0.0099	0.0019	3.2e-07	689034	97958199	97564421	12	97564421	12	97564421	*	R	-2.02222	5.21053
12_97565796_A_T	rs11109110	12	97565796	A	T	0.0144	1.0142	0.983284	1.04603	0.0728	6	rs11109110	0.3593	12	97565796	A	T	0.9272	0.986	0.956	1.017	-0.0144	0.0157	85934	401577	12	97565796	12	97565796	*	rs11109110	W	97959574	rs11109110	A	T	0.92943	-0.0154	0.0034	5.9e-06	689930	97959574	97565796	12	97565796	12	97565796	*	W	0.917197	-4.52941
12_97566014_A_G	rs10860219	12	97566014	A	G	0.0274	1.02775	1.00604	1.05042	0.1695	11	rs10860219	0.01188	12	97566014	A	G	0.8305	0.973	0.952	0.994	-0.0274	0.0109	85934	401577	12	97566014	12	97566014	*	rs10860219	R	97959792	rs10860219	A	G	0.8347	-0.0107	0.0024	6.4e-06	683862	97959792	97566014	12	97566014	12	97566014	*	R	2.51376	-4.45833
12_97569064_A_T	rs1349416	12	97569064	A	T	0.018	1.01833	0.992063	1.04493	0.1092	6	rs1349416	0.1693	12	97569064	A	T	0.8908	0.982	0.957	1.008	-0.018	0.0131	85934	401577	12	97569064	12	97569064	*	rs1349416	W	97962842	rs1349416	A	T	0.8951	-0.012	0.003	5.4e-05	681883	97962842	97569064	12	97569064	12	97569064	*	W	1.37405	-4
12_97576360_A_G	rs11109114	12	97576360	A	G	0.0271	1.02775	1.00503	1.05042	0.1611	11	rs11109114	0.0148	12	97576360	A	G	0.8389	0.973	0.952	0.995	-0.0271	0.0111	85934	401577	12	97576360	12	97576360	*	rs11109114	R	97970138	rs11109114	A	G	0.8416	-0.0112	0.0024	2.9e-06	691731	97970138	97576360	12	97576360	12	97576360	*	R	2.44144	-4.66667
12_97579003_T_C	rs12371659	12	97579003	T	C	0.0161	1.01626	0.985222	1.04822	0.0728	11	rs12371659	0.3039	12	97579003	T	C	0.9272	0.984	0.954	1.015	-0.0161	0.0157	85934	401577	12	97579003	12	97579003	*	rs12371659	Y	97972781	rs12371659	T	C	0.92803	-0.015	0.0034	1e-05	678506	97972781	97579003	12	97579003	12	97579003	*	Y	1.02548	-4.41176
12_97588715_G_A	rs11109119	12	97588715	G	A	0.0201	1.02	0.996	1.046	0.1255	10	rs11109119	0.1072	12	97588715	A	G	0.1255	1.02	0.996	1.046	0.0201	0.0125	85934	401577	12	97588715	12	97588715	*	rs11109119	R	97982493	rs11109119	A	G	0.1214	0.0128	0.0027	2.5e-06	679017	97982493	97588715	12	97588715	12	97588715	*	R	1.608	4.74074
12_97588923_G_T	rs12372115	12	97588923	G	T	0.0132	1.013	0.982	1.045	0.0726	10	rs12372115	0.4043	12	97588923	T	G	0.0726	1.013	0.982	1.045	0.0132	0.0158	85934	401577	12	97588923	12	97588923	*	rs12372115	K	97982701	rs12372115	T	G	0.07191	0.0149	0.0034	1.3e-05	690157	97982701	97588923	12	97588923	12	97588923	*	K	0.835443	4.38235
12_97590782_T_G	rs12303782	12	97590782	T	G	0.0207	1.02041	0.996016	1.04603	0.1256	11	rs12303782	0.09605	12	97590782	T	G	0.8744	0.98	0.956	1.004	-0.0207	0.0125	85934	401577	12	97590782	12	97590782	*	rs12303782	K	97984560	rs12303782	T	G	0.8784	-0.0129	0.0027	2.1e-06	679099	97984560	97590782	12	97590782	12	97590782	*	K	1.656	-4.77778
12_97591812_C_T	rs11109120	12	97591812	C	T	0.0148	1.015	0.984	1.047	0.0725	10	rs11109120	0.3481	12	97591812	T	C	0.0725	1.015	0.984	1.047	0.0148	0.0158	85934	401577	12	97591812	12	97591812	*	rs11109120	Y	97985590	rs11109120	T	C	0.07191	0.015	0.0034	1.3e-05	690089	97985590	97591812	12	97591812	12	97591812	*	Y	0.936709	4.41176
12_97623103_G_A	rs10860227	12	97623103	G	A	-0.0066	0.993	0.977	1.01	0.6149	10	rs10860227	0.4276	12	97623103	A	G	0.6149	0.993	0.977	1.01	-0.0066	0.0084	85934	401577	12	97623103	12	97623103	*	rs10860227	R	98016881	rs10860227	A	G	0.6118	-0.0103	0.0018	8.1e-09	684366	98016881	97623103	12	97623103	12	97623103	*	R	-0.785714	-5.72222
12_97626352_T_A	rs6538814	12	97626352	T	A	-0.0006	0.999	0.98	1.019	0.774	5	rs6538814	0.955	12	97626352	A	T	0.774	0.999	0.98	1.019	-0.0006	0.0098	85934	401577	12	97626352	12	97626352	*	rs6538814	W	98020130	rs6538814	A	T	0.7681	-0.0099	0.0021	1.7e-06	689606	98020130	97626352	12	97626352	12	97626352	*	W	-0.0612245	-4.71429
12_97626548_T_G	rs7316103	12	97626548	T	G	-0.0009	0.999001	0.980392	1.01833	0.7737	11	rs7316103	0.9267	12	97626548	T	G	0.2263	1.001	0.982	1.02	0.0009	0.0098	85934	401577	12	97626548	12	97626548	*	rs7316103	K	98020326	rs7316103	T	G	0.232	0.0098	0.0021	2e-06	689235	98020326	97626548	12	97626548	12	97626548	*	K	-0.0918367	4.66667
12_97628661_C_T	rs12819747	12	97628661	C	T	-0.0181	0.982	0.966	0.998	0.4579	10	rs12819747	0.02649	12	97628661	T	C	0.4579	0.982	0.966	0.998	-0.0181	0.0082	85934	401577	12	97628661	12	97628661	*	rs12819747	Y	98022439	rs12819747	T	C	0.4604	-0.009	0.0017	2.2e-07	686019	98022439	97628661	12	97628661	12	97628661	*	Y	-2.20732	-5.29412
12_97629822_T_C	rs7964267	12	97629822	T	C	-0.0014	0.999001	0.979432	1.01833	0.7752	11	rs7964267	0.8889	12	97629822	T	C	0.2248	1.001	0.982	1.021	0.0014	0.0098	85934	401577	12	97629822	12	97629822	*	rs7964267	Y	98023600	rs7964267	T	C	0.2327	0.0098	0.0021	2.2e-06	688787	98023600	97629822	12	97629822	12	97629822	*	Y	-0.142857	4.66667
12_97630877_C_T	rs2122661	12	97630877	C	T	-0.0082	0.992	0.976	1.008	0.6112	10	rs2122661	0.3295	12	97630877	T	C	0.6112	0.992	0.976	1.008	-0.0082	0.0084	85934	401577	12	97630877	12	97630877	*	rs2122661	Y	98024655	rs2122661	T	C	0.6097	-0.0099	0.0018	2.7e-08	682824	98024655	97630877	12	97630877	12	97630877	*	Y	-0.97619	-5.5
12_97632699_G_A	rs2060733	12	97632699	G	A	0.0023	1.002	0.983	1.022	0.7706	10	rs2060733	0.8106	12	97632699	A	G	0.7706	1.002	0.983	1.022	0.0023	0.0098	85934	401577	12	97632699	12	97632699	*	rs2060733	R	98026477	rs2060733	A	G	0.7638	-0.0098	0.0021	2.3e-06	684954	98026477	97632699	12	97632699	12	97632699	*	R	0.234694	-4.66667
12_97633352_G_C	rs10437882	12	97633352	G	C	0.0021	1.002	0.985	1.019	0.6568	5	rs10437882	0.8107	12	97633352	C	G	0.6568	1.002	0.985	1.019	0.0021	0.0087	85934	401577	12	97633352	12	97633352	*	rs10437882	B	98027130	rs10437882	C	G	0.6629	-0.0068	0.0019	0.00031	671152	98027130	97633352	12	97633352	12	97633352	*	B	0.241379	-3.57895
12_97643412_C_T	rs34548	12	97643412	C	T	-0.0004	1	0.977	1.023	0.135	10	rs34548	0.9711	12	97643412	T	C	0.135	1	0.977	1.023	-0.0004	0.0119	85934	401577	12	97643412	12	97643412	*	rs34548	Y	98037190	rs34548	T	C	0.1268	-0.0102	0.0026	7e-05	686640	98037190	97643412	12	97643412	12	97643412	*	Y	-0.0336134	-3.92308
12_97644333_G_C	rs34551	12	97644333	G	C	-0.0139	0.986	0.969	1.004	0.7251	5	rs34551	0.1274	12	97644333	C	G	0.7251	0.986	0.969	1.004	-0.0139	0.0091	85934	401577	12	97644333	12	97644333	*	rs34551	B	98038111	rs34551	C	G	0.726	-0.0068	0.0019	0.00048	691114	98038111	97644333	12	97644333	12	97644333	*	B	-1.52747	-3.57895
12_97645085_A_G	rs34552	12	97645085	A	G	-0.0137	0.986193	0.968992	1.00402	0.7275	11	rs34552	0.1335	12	97645085	A	G	0.2725	1.014	0.996	1.032	0.0137	0.0091	85934	401577	12	97645085	12	97645085	*	rs34552	R	98038863	rs34552	A	G	0.2745	0.0068	0.0019	0.00046	692079	98038863	97645085	12	97645085	12	97645085	*	R	-1.50549	3.57895
12_97648282_A_C	rs34559	12	97648282	A	C	0.0023	1.002	0.979432	1.02564	0.1386	11	rs34559	0.8445	12	97648282	A	C	0.8614	0.998	0.975	1.021	-0.0023	0.0118	85934	401577	12	97648282	12	97648282	*	rs34559	M	98042060	rs34559	A	C	0.8695	0.0098	0.0025	0.0001	691207	98042060	97648282	12	97648282	12	97648282	*	M	0.194915	3.92
12_97648608_C_G	rs34560	12	97648608	C	G	0.0019	1.002	0.979432	1.02564	0.1384	6	rs34560	0.8735	12	97648608	C	G	0.8616	0.998	0.975	1.021	-0.0019	0.0118	85934	401577	12	97648608	12	97648608	*	rs34560	S	98042386	rs34560	C	G	0.8695	0.0096	0.0025	0.00015	691230	98042386	97648608	12	97648608	12	97648608	*	S	0.161017	3.84
12_97648767_T_C	rs40321	12	97648767	T	C	-0.0143	0.986193	0.968054	1.00402	0.7272	11	rs40321	0.1167	12	97648767	T	C	0.2728	1.014	0.996	1.033	0.0143	0.0091	85934	401577	12	97648767	12	97648767	*	rs40321	Y	98042545	rs40321	T	C	0.2744	0.0068	0.0019	0.00044	692565	98042545	97648767	12	97648767	12	97648767	*	Y	-1.57143	3.57895
12_97662712_G_A	rs34532	12	97662712	G	A	-0.0154	0.985	0.967	1.002	0.7257	10	rs34532	0.09253	12	97662712	A	G	0.7257	0.985	0.967	1.002	-0.0154	0.0091	85934	401577	12	97662712	12	97662712	*	rs34532	R	98056490	rs34532	A	G	0.724	-0.0069	0.0019	0.00035	691652	98056490	97662712	12	97662712	12	97662712	*	R	-1.69231	-3.63158
12_97663976_C_T	rs34533	12	97663976	C	T	0.0014	1.001	0.979	1.025	0.1384	10	rs34533	0.9023	12	97663976	T	C	0.1384	1.001	0.979	1.025	0.0014	0.0118	85934	401577	12	97663976	12	97663976	*	rs34533	Y	98057754	rs34533	T	C	0.1302	-0.0094	0.0025	0.00019	691394	98057754	97663976	12	97663976	12	97663976	*	Y	0.118644	-3.76
12_97664328_T_A	rs40319	12	97664328	T	A	-0.0152	0.985	0.968	1.003	0.7259	5	rs40319	0.09571	12	97664328	A	T	0.7259	0.985	0.968	1.003	-0.0152	0.0091	85934	401577	12	97664328	12	97664328	*	rs40319	W	98058106	rs40319	A	T	0.7246	-0.0069	0.0019	0.00037	692037	98058106	97664328	12	97664328	12	97664328	*	W	-1.67033	-3.63158
12_97672233_C_T	rs841964	12	97672233	C	T	-0.016	0.984	0.967	1.002	0.7293	10	rs841964	0.0818	12	97672233	T	C	0.7293	0.984	0.967	1.002	-0.016	0.0092	85934	401577	12	97672233	12	97672233	*	rs841964	Y	98066011	rs841964	T	C	0.728	-0.0069	0.0019	0.00035	691484	98066011	97672233	12	97672233	12	97672233	*	Y	-1.73913	-3.63158
12_97682571_G_A	rs248808	12	97682571	G	A	0.0028	1.003	0.979	1.027	0.132	10	rs248808	0.8153	12	97682571	A	G	0.132	1.003	0.979	1.027	0.0028	0.012	85934	401577	12	97682571	12	97682571	*	rs248808	R	98076349	rs248808	A	G	0.1223	-0.0096	0.0026	0.0002	692005	98076349	97682571	12	97682571	12	97682571	*	R	0.233333	-3.69231
12_97683220_G_A	rs248826	12	97683220	G	A	0.0039	1.004	0.98	1.028	0.1306	10	rs248826	0.7448	12	97683220	A	G	0.1306	1.004	0.98	1.028	0.0039	0.0121	85934	401577	12	97683220	12	97683220	*	rs248826	R	98076998	rs248826	A	G	0.122	-0.0095	0.0026	0.00024	691981	98076998	97683220	12	97683220	12	97683220	*	R	0.322314	-3.65385
12_97684420_C_T	rs248824	12	97684420	C	T	-0.0067	0.993	0.976	1.011	0.7225	10	rs248824	0.4596	12	97684420	T	C	0.7225	0.993	0.976	1.011	-0.0067	0.0091	85934	401577	12	97684420	12	97684420	*	rs248824	Y	98078198	rs248824	T	C	0.7208	-0.0075	0.0019	0.0001	691909	98078198	97684420	12	97684420	12	97684420	*	Y	-0.736264	-3.94737
12_97688575_G_A	rs12819503	12	97688575	G	A	-0.0227	0.978	0.962	0.994	0.3963	10	rs12819503	0.006109	12	97688575	A	G	0.3963	0.978	0.962	0.994	-0.0227	0.0083	85934	401577	12	97688575	12	97688575	*	rs12819503	R	98082353	rs12819503	A	G	0.4042	-0.0062	0.0018	0.00041	692115	98082353	97688575	12	97688575	12	97688575	*	R	-2.73494	-3.44444
12_97688809_G_A	rs20508	12	97688809	G	A	-0.007	0.993	0.975	1.011	0.7229	10	rs20508	0.4417	12	97688809	A	G	0.7229	0.993	0.975	1.011	-0.007	0.0091	85934	401577	12	97688809	12	97688809	*	rs20508	R	98082587	rs20508	A	G	0.7207	-0.0076	0.0019	7.3e-05	691927	98082587	97688809	12	97688809	12	97688809	*	R	-0.769231	-4
12_97690642_G_A	rs248820	12	97690642	G	A	0.0039	1.004	0.98	1.028	0.1305	10	rs248820	0.7436	12	97690642	A	G	0.1305	1.004	0.98	1.028	0.0039	0.0121	85934	401577	12	97690642	12	97690642	*	rs248820	R	98084420	rs248820	A	G	0.122	-0.0093	0.0026	0.0003	692092	98084420	97690642	12	97690642	12	97690642	*	R	0.322314	-3.57692
12_97711045_T_C	rs7316334	12	97711045	T	C	-0.0011	0.999001	0.983284	1.01523	0.484	11	rs7316334	0.8891	12	97711045	T	C	0.516	1.001	0.985	1.017	0.0011	0.0081	85934	401577	12	97711045	12	97711045	*	rs7316334	Y	98104823	rs7316334	T	C	0.5196	0.0074	0.0017	2e-05	685048	98104823	97711045	12	97711045	12	97711045	*	Y	-0.135802	4.35294
12_97715416_T_C	rs1894923	12	97715416	T	C	-0.003	0.997009	0.981354	1.01317	0.4389	11	rs1894923	0.7174	12	97715416	T	C	0.5611	1.003	0.987	1.019	0.003	0.0082	85934	401577	12	97715416	12	97715416	*	rs1894923	Y	98109194	rs1894923	T	C	0.5633	0.0088	0.0017	3e-07	691528	98109194	97715416	12	97715416	12	97715416	*	Y	-0.365854	5.17647
12_97715717_C_T	rs17337340	12	97715717	C	T	0.0093	1.009	0.985	1.034	0.1234	10	rs17337340	0.4523	12	97715717	T	C	0.1234	1.009	0.985	1.034	0.0093	0.0124	85934	401577	12	97715717	12	97715717	*	rs17337340	Y	98109495	rs17337340	T	C	0.1142	-0.0096	0.0027	0.00035	688799	98109495	97715717	12	97715717	12	97715717	*	Y	0.75	-3.55556
12_97719521_T_G	rs1420406	12	97719521	T	G	-0.0039	0.996016	0.980392	1.01215	0.4368	11	rs1420406	0.6377	12	97719521	T	G	0.5632	1.004	0.988	1.02	0.0039	0.0082	85934	401577	12	97719521	12	97719521	*	rs1420406	K	98113299	rs1420406	T	G	0.5662	0.0091	0.0017	1.6e-07	689989	98113299	97719521	12	97719521	12	97719521	*	K	-0.47561	5.35294
12_97719590_A_G	rs2371856	12	97719590	A	G	-0.0026	0.997009	0.981354	1.01317	0.4403	11	rs2371856	0.754	12	97719590	A	G	0.5597	1.003	0.987	1.019	0.0026	0.0082	85934	401577	12	97719590	12	97719590	*	rs2371856	R	98113368	rs2371856	A	G	0.564	0.0089	0.0017	2.5e-07	691098	98113368	97719590	12	97719590	12	97719590	*	R	-0.317073	5.23529
12_97720731_T_C	rs7967834	12	97720731	T	C	-0.0027	0.997009	0.981354	1.01317	0.4406	11	rs7967834	0.744	12	97720731	T	C	0.5594	1.003	0.987	1.019	0.0027	0.0082	85934	401577	12	97720731	12	97720731	*	rs7967834	Y	98114509	rs7967834	T	C	0.5632	0.0089	0.0017	2.5e-07	691034	98114509	97720731	12	97720731	12	97720731	*	Y	-0.329268	5.23529
12_97729902_A_G	rs7311792	12	97729902	A	G	-0.0107	0.98912	0.972763	1.00604	0.6398	11	rs7311792	0.2066	12	97729902	A	G	0.3602	1.011	0.994	1.028	0.0107	0.0085	85934	401577	12	97729902	12	97729902	*	rs7311792	R	98123680	rs7311792	A	G	0.3642	0.007	0.0018	0.00011	686143	98123680	97729902	12	97729902	12	97729902	*	R	-1.25882	3.88889
12_97730133_G_T	rs1420391	12	97730133	G	T	-0.0008	0.999	0.983	1.015	0.4823	10	rs1420391	0.9189	12	97730133	T	G	0.4823	0.999	0.983	1.015	-0.0008	0.0081	85934	401577	12	97730133	12	97730133	*	rs1420391	K	98123911	rs1420391	T	G	0.4788	-0.0075	0.0017	1.2e-05	690660	98123911	97730133	12	97730133	12	97730133	*	K	-0.0987654	-4.41176
12_97730647_A_C	rs4762192	12	97730647	A	C	-0.0035	0.996016	0.980392	1.01215	0.4381	11	rs4762192	0.6681	12	97730647	A	C	0.5619	1.004	0.988	1.02	0.0035	0.0082	85934	401577	12	97730647	12	97730647	*	rs4762192	M	98124425	rs4762192	A	C	0.5654	0.009	0.0017	2.3e-07	691155	98124425	97730647	12	97730647	12	97730647	*	M	-0.426829	5.29412
12_97732064_G_A	rs736180	12	97732064	G	A	-0.0024	0.998	0.982	1.014	0.4391	10	rs736180	0.7714	12	97732064	A	G	0.4391	0.998	0.982	1.014	-0.0024	0.0082	85934	401577	12	97732064	12	97732064	*	rs736180	R	98125842	rs736180	A	G	0.4359	-0.009	0.0017	1.9e-07	691537	98125842	97732064	12	97732064	12	97732064	*	R	-0.292683	-5.29412
12_97732264_G_T	rs736179	12	97732264	G	T	-0.0025	0.998	0.982	1.014	0.4386	10	rs736179	0.7642	12	97732264	T	G	0.4386	0.998	0.982	1.014	-0.0025	0.0082	85934	401577	12	97732264	12	97732264	*	rs736179	K	98126042	rs736179	T	G	0.4359	-0.009	0.0017	2.2e-07	691378	98126042	97732264	12	97732264	12	97732264	*	K	-0.304878	-5.29412
12_97732987_A_C	rs4762416	12	97732987	A	C	-0.0034	0.997009	0.980392	1.01317	0.443	11	rs4762416	0.6743	12	97732987	A	C	0.557	1.003	0.987	1.02	0.0034	0.0082	85934	401577	12	97732987	12	97732987	*	rs4762416	M	98126765	rs4762416	A	C	0.5607	0.0088	0.0017	4.1e-07	692225	98126765	97732987	12	97732987	12	97732987	*	M	-0.414634	5.17647
12_97743520_G_C	rs1345359	12	97743520	G	C	0.0109	1.011	0.988	1.034	0.1435	5	rs1345359	0.3508	12	97743520	C	G	0.1435	1.011	0.988	1.034	0.0109	0.0117	85934	401577	12	97743520	12	97743520	*	rs1345359	N	98137298	rs1345359	C	G	0.1289	-0.0102	0.0026	7.9e-05	681222	98137298	97743520	12	97743520	12	97743520	*	N	0.931624	-3.92308
12_97800822_T_C	rs40420	12	97800822	T	C	0.0024	1.002	0.986193	1.01833	0.4849	11	rs40420	0.7691	12	97800822	T	C	0.5151	0.998	0.982	1.014	-0.0024	0.0082	85934	401577	12	97800822	12	97800822	*	rs40420	Y	98194600	rs40420	T	C	0.5012	0.0066	0.0018	0.00016	674871	98194600	97800822	12	97800822	12	97800822	*	Y	0.292683	3.66667
12_98270653_G_A	rs11109419	12	98270653	G	A	0.0022	1.002	0.984	1.021	0.2406	10	rs11109419	0.8138	12	98270653	A	G	0.2406	1.002	0.984	1.021	0.0022	0.0095	85934	401577	12	98270653	12	98270653	*	rs11109419	R	98664431	rs11109419	A	G	0.2456	-0.0075	0.002	0.00018	690991	98664431	98270653	12	98270653	12	98270653	*	R	0.231579	-3.75
12_98274254_A_T	rs11109422	12	98274254	A	T	0.0042	1.00402	0.985222	1.02354	0.2308	6	rs11109422	0.6603	12	98274254	A	T	0.7692	0.996	0.977	1.015	-0.0042	0.0096	85934	401577	12	98274254	12	98274254	*	rs11109422	W	98668032	rs11109422	A	T	0.7637	0.0081	0.0019	2.7e-05	794476	98668032	98274254	12	98274254	12	98274254	*	W	0.4375	4.26316
12_98282309_C_T	rs1480082	12	98282309	C	T	-0.0113	0.989	0.973	1.005	0.3612	10	rs1480082	0.1801	12	98282309	T	C	0.3612	0.989	0.973	1.005	-0.0113	0.0084	85934	401577	12	98282309	12	98282309	*	rs1480082	Y	98676087	rs1480082	T	C	0.3648	0.0067	0.0018	0.00016	689966	98676087	98282309	12	98282309	12	98282309	*	Y	-1.34524	3.72222
12_98286129_G_A	rs12297632	12	98286129	G	A	-0.0121	0.988	0.972	1.005	0.3566	10	rs12297632	0.1541	12	98286129	A	G	0.3566	0.988	0.972	1.005	-0.0121	0.0085	85934	401577	12	98286129	12	98286129	*	rs12297632	R	98679907	rs12297632	A	G	0.3637	0.007	0.0018	0.00015	669336	98679907	98286129	12	98286129	12	98286129	*	R	-1.42353	3.88889
12_98345581_A_G	rs11109446	12	98345581	A	G	0.0145	1.0142	0.996016	1.03306	0.2743	11	rs11109446	0.1122	12	98345581	A	G	0.7257	0.986	0.968	1.004	-0.0145	0.0092	85934	401577	12	98345581	12	98345581	*	rs11109446	R	98739359	rs11109446	A	G	0.7321	0.0086	0.002	1.5e-05	678896	98739359	98345581	12	98345581	12	98345581	*	R	1.57609	4.3
12_98356464_C_T	rs11608573	12	98356464	C	T	0.005	1.005	0.986	1.025	0.2055	10	rs11608573	0.6166	12	98356464	T	C	0.2055	1.005	0.986	1.025	0.005	0.01	85934	401577	12	98356464	12	98356464	*	rs11608573	Y	98750242	rs11608573	T	C	0.2084	-0.009	0.0021	2.8e-05	688229	98750242	98356464	12	98356464	12	98356464	*	Y	0.5	-4.28571
12_98362246_C_T	rs7314616	12	98362246	C	T	0.0056	1.006	0.986	1.026	0.206	10	rs7314616	0.5776	12	98362246	T	C	0.206	1.006	0.986	1.026	0.0056	0.01	85934	401577	12	98362246	12	98362246	*	rs7314616	Y	98756024	rs7314616	T	C	0.2091	-0.0088	0.0021	3.7e-05	689126	98756024	98362246	12	98362246	12	98362246	*	Y	0.56	-4.19048
12_98362501_C_A	rs7314902	12	98362501	C	A	0.0055	1.006	0.986	1.025	0.2048	10	rs7314902	0.5852	12	98362501	A	C	0.2048	1.006	0.986	1.025	0.0055	0.01	85934	401577	12	98362501	12	98362501	*	rs7314902	M	98756279	rs7314902	A	C	0.2086	-0.0088	0.0021	4.5e-05	686712	98756279	98362501	12	98362501	12	98362501	*	M	0.55	-4.19048
12_98365530_C_A	rs7305059	12	98365530	C	A	0.0065	1.007	0.987	1.026	0.2074	10	rs7305059	0.5148	12	98365530	A	C	0.2074	1.007	0.987	1.026	0.0065	0.01	85934	401577	12	98365530	12	98365530	*	rs7305059	M	98759308	rs7305059	A	C	0.2095	-0.0088	0.0022	4.2e-05	682803	98759308	98365530	12	98365530	12	98365530	*	M	0.65	-4
12_98379197_C_T	rs7311622	12	98379197	C	T	0.0066	1.007	0.991	1.023	0.463	10	rs7311622	0.4251	12	98379197	T	C	0.463	1.007	0.991	1.023	0.0066	0.0082	85934	401577	12	98379197	12	98379197	*	rs7311622	Y	98772975	rs7311622	T	C	0.4722	-0.0063	0.0017	0.0003	682817	98772975	98379197	12	98379197	12	98379197	*	Y	0.804878	-3.70588
12_98384658_C_T	rs4762486	12	98384658	C	T	-0.0137	0.986	0.97	1.003	0.3607	10	rs4762486	0.106	12	98384658	T	C	0.3607	0.986	0.97	1.003	-0.0137	0.0085	85934	401577	12	98384658	12	98384658	*	rs4762486	Y	98778436	rs4762486	T	C	0.3608	0.0075	0.0018	2.9e-05	688773	98778436	98384658	12	98384658	12	98384658	*	Y	-1.61176	4.16667
12_98387788_T_A	rs7974392	12	98387788	T	A	-0.0153	0.985	0.969	1.001	0.36	5	rs7974392	0.07116	12	98387788	A	T	0.36	0.985	0.969	1.001	-0.0153	0.0085	85934	401577	12	98387788	12	98387788	*	rs7974392	W	98781566	rs7974392	A	T	0.3611	0.0079	0.0018	8.4e-06	688351	98781566	98387788	12	98387788	12	98387788	*	W	-1.8	4.38889
12_98393835_G_T	rs17815341	12	98393835	G	T	0.0083	1.008	0.989	1.028	0.2011	10	rs17815341	0.41	12	98393835	T	G	0.2011	1.008	0.989	1.028	0.0083	0.0101	85934	401577	12	98393835	12	98393835	*	rs17815341	K	98787613	rs17815341	T	G	0.1983	0.0088	0.0021	4e-05	685605	98787613	98393835	12	98393835	12	98393835	*	K	0.821782	4.19048
12_98394103_G_A	rs17815347	12	98394103	G	A	0.0081	1.008	0.988	1.028	0.2009	10	rs17815347	0.4257	12	98394103	A	G	0.2009	1.008	0.988	1.028	0.0081	0.0101	85934	401577	12	98394103	12	98394103	*	rs17815347	R	98787881	rs17815347	A	G	0.1991	0.0089	0.0021	3.4e-05	685436	98787881	98394103	12	98394103	12	98394103	*	R	0.80198	4.2381
12_98394503_A_G	rs11109470	12	98394503	A	G	0.0083	1.00806	0.988142	1.02881	0.2011	11	rs11109470	0.4101	12	98394503	A	G	0.7989	0.992	0.972	1.012	-0.0083	0.0101	85934	401577	12	98394503	12	98394503	*	rs11109470	R	98788281	rs11109470	A	G	0.8026	-0.0086	0.0021	5.1e-05	685271	98788281	98394503	12	98394503	12	98394503	*	R	0.821782	-4.09524
12_98396556_C_T	rs12820697	12	98396556	C	T	-0.0074	0.993	0.976	1.01	0.3343	10	rs12820697	0.3877	12	98396556	T	C	0.3343	0.993	0.976	1.01	-0.0074	0.0086	85934	401577	12	98396556	12	98396556	*	rs12820697	Y	98790334	rs12820697	T	C	0.3316	0.0096	0.0018	1.6e-07	683635	98790334	98396556	12	98396556	12	98396556	*	Y	-0.860465	5.33333
12_98397101_C_A	rs6538869	12	98397101	C	A	-0.0077	0.992	0.976	1.009	0.3341	10	rs6538869	0.3731	12	98397101	A	C	0.3341	0.992	0.976	1.009	-0.0077	0.0086	85934	401577	12	98397101	12	98397101	*	rs6538869	M	98790879	rs6538869	A	C	0.3314	0.0094	0.0018	2.4e-07	689421	98790879	98397101	12	98397101	12	98397101	*	M	-0.895349	5.22222
12_98397604_T_C	rs734307	12	98397604	T	C	-0.0075	0.992063	0.976562	1.00908	0.5647	11	rs734307	0.356	12	98397604	T	C	0.4353	1.008	0.991	1.024	0.0075	0.0082	85934	401577	12	98397604	12	98397604	*	rs734307	Y	98791382	rs734307	T	C	0.4342	-0.0078	0.0017	7.6e-06	692560	98791382	98397604	12	98397604	12	98397604	*	Y	-0.914634	-4.58824
12_98397645_T_G	rs734306	12	98397645	T	G	-0.0078	0.992063	0.976562	1.00806	0.5637	11	rs734306	0.3434	12	98397645	T	G	0.4363	1.008	0.992	1.024	0.0078	0.0082	85934	401577	12	98397645	12	98397645	*	rs734306	K	98791423	rs734306	T	G	0.4324	-0.0078	0.0017	7.4e-06	692090	98791423	98397645	12	98397645	12	98397645	*	K	-0.95122	-4.58824
12_98398241_C_A	rs741525	12	98398241	C	A	-0.0079	0.992	0.976	1.009	0.3353	10	rs741525	0.3598	12	98398241	A	C	0.3353	0.992	0.976	1.009	-0.0079	0.0086	85934	401577	12	98398241	12	98398241	*	rs741525	M	98792019	rs741525	A	C	0.332	0.0096	0.0018	1.2e-07	690973	98792019	98398241	12	98398241	12	98398241	*	M	-0.918605	5.33333
12_98398266_T_C	rs759714	12	98398266	T	C	-0.0079	0.992063	0.97561	1.00908	0.3347	11	rs759714	0.3596	12	98398266	T	C	0.6653	1.008	0.991	1.025	0.0079	0.0086	85934	401577	12	98398266	12	98398266	*	rs759714	Y	98792044	rs759714	T	C	0.668	-0.0096	0.0018	1.2e-07	690515	98792044	98398266	12	98398266	12	98398266	*	Y	-0.918605	-5.33333
12_98400290_T_G	rs12372285	12	98400290	T	G	-0.0018	0.998004	0.980392	1.01626	0.2484	11	rs12372285	0.8497	12	98400290	T	G	0.7516	1.002	0.984	1.02	0.0018	0.0094	85934	401577	12	98400290	12	98400290	*	rs12372285	D	98794068	rs12372285	T	G	0.7534	-0.0083	0.002	2.8e-05	692560	98794068	98400290	12	98400290	12	98400290	*	D	-0.191489	-4.15
12_98411013_G_C	rs11109475	12	98411013	G	C	-0.0011	0.999	0.98	1.018	0.2449	5	rs11109475	0.9074	12	98411013	C	G	0.2449	0.999	0.98	1.018	-0.0011	0.0095	85934	401577	12	98411013	12	98411013	*	rs11109475	S	98804791	rs11109475	C	G	0.2399	0.0081	0.002	4.7e-05	682363	98804791	98411013	12	98411013	12	98411013	*	S	-0.115789	4.05
12_98416528_G_A	rs7955167	12	98416528	G	A	0.0032	1.003	0.983	1.023	0.1995	10	rs7955167	0.7519	12	98416528	A	G	0.1995	1.003	0.983	1.023	0.0032	0.0102	85934	401577	12	98416528	12	98416528	*	rs7955167	R	98810306	rs7955167	A	G	0.2049	-0.0081	0.0022	0.00024	675292	98810306	98416528	12	98416528	12	98416528	*	R	0.313725	-3.68182
12_98417627_G_A	rs12819710	12	98417627	G	A	-0.0207	0.98	0.935	1.026	0.0298	10	rs12819710	0.3857	12	98417627	A	G	0.0298	0.98	0.935	1.026	-0.0207	0.0239	85934	401577	12	98417627	12	98417627	*	rs12819710	R	98811405	rs12819710	A	G	0.0297	0.017	0.0049	0.00048	723141	98811405	98417627	12	98417627	12	98417627	*	R	-0.866109	3.46939
12_98425888_G_A	rs7978994	12	98425888	G	A	0.0008	1.001	0.981	1.021	0.1909	10	rs7978994	0.9406	12	98425888	A	G	0.1909	1.001	0.981	1.021	0.0008	0.0103	85934	401577	12	98425888	12	98425888	*	rs7978994	R	98819666	rs7978994	A	G	0.1981	-0.0083	0.0022	0.00015	690365	98819666	98425888	12	98425888	12	98425888	*	R	0.0776699	-3.77273
12_98428551_C_T	rs11609543	12	98428551	C	T	0.0006	1.001	0.981	1.021	0.191	10	rs11609543	0.9529	12	98428551	T	C	0.191	1.001	0.981	1.021	0.0006	0.0103	85934	401577	12	98428551	12	98428551	*	rs11609543	Y	98822329	rs11609543	T	C	0.2038	-0.0081	0.0022	0.00021	690076	98822329	98428551	12	98428551	12	98428551	*	Y	0.0582524	-3.68182
12_98429243_G_A	rs11610081	12	98429243	G	A	0.0016	1.002	0.982	1.022	0.1905	10	rs11610081	0.8753	12	98429243	A	G	0.1905	1.002	0.982	1.022	0.0016	0.0103	85934	401577	12	98429243	12	98429243	*	rs11610081	R	98823021	rs11610081	A	G	0.198	-0.0084	0.0022	0.00013	690099	98823021	98429243	12	98429243	12	98429243	*	R	0.15534	-3.81818
12_98434156_C_T	rs7964441	12	98434156	C	T	-0.0002	1	0.982	1.018	0.2526	10	rs7964441	0.9826	12	98434156	T	C	0.2526	1	0.982	1.018	-0.0002	0.0093	85934	401577	12	98434156	12	98434156	*	rs7964441	Y	98827934	rs7964441	T	C	0.2623	-0.0078	0.0022	0.0005	663838	98827934	98434156	12	98434156	12	98434156	*	Y	-0.0215054	-3.54545
12_98448360_T_C	rs829876	12	98448360	T	C	0.006	1.00604	0.990099	1.02249	0.5327	11	rs829876	0.4634	12	98448360	T	C	0.4673	0.994	0.978	1.01	-0.006	0.0081	85934	401577	12	98448360	12	98448360	*	rs829876	B	98842138	rs829876	T	C	0.4643	0.006	0.0017	0.00049	688657	98842138	98448360	12	98448360	12	98448360	*	B	0.740741	3.52941
12_98456417_C_T	rs829864	12	98456417	C	T	0.0053	1.005	0.989	1.021	0.5394	10	rs829864	0.5141	12	98456417	T	C	0.5394	1.005	0.989	1.021	0.0053	0.0081	85934	401577	12	98456417	12	98456417	*	rs829864	Y	98850195	rs829864	T	C	0.5443	-0.0062	0.0017	0.00032	691098	98850195	98456417	12	98456417	12	98456417	*	Y	0.654321	-3.64706
12_98460666_T_A	rs865509	12	98460666	T	A	0.0055	1.006	0.99	1.022	0.5391	5	rs865509	0.4984	12	98460666	A	T	0.5391	1.006	0.99	1.022	0.0055	0.0081	85934	401577	12	98460666	12	98460666	*	rs865509	W	98854444	rs865509	A	T	0.5441	-0.0061	0.0017	0.00036	690729	98854444	98460666	12	98460666	12	98460666	*	W	0.679012	-3.58824
12_98462203_T_C	rs7964231	12	98462203	T	C	0.0022	1.002	0.982318	1.02249	0.192	11	rs7964231	0.8309	12	98462203	T	C	0.808	0.998	0.978	1.018	-0.0022	0.0103	85934	401577	12	98462203	12	98462203	*	rs7964231	Y	98855981	rs7964231	T	C	0.8011	0.0078	0.0022	0.00034	691832	98855981	98462203	12	98462203	12	98462203	*	Y	0.213592	3.54545
12_98463897_A_C	rs829898	12	98463897	A	C	0.0056	1.00604	0.990099	1.02145	0.5392	11	rs829898	0.4877	12	98463897	A	C	0.4608	0.994	0.979	1.01	-0.0056	0.0081	85934	401577	12	98463897	12	98463897	*	rs829898	M	98857675	rs829898	A	C	0.4559	0.006	0.0017	0.00044	690773	98857675	98463897	12	98463897	12	98463897	*	M	0.691358	3.52941
12_98473938_G_A	rs249847	12	98473938	G	A	0.0059	1.006	0.99	1.022	0.5281	10	rs249847	0.4688	12	98473938	A	G	0.5281	1.006	0.99	1.022	0.0059	0.0081	85934	401577	12	98473938	12	98473938	*	rs249847	R	98867716	rs249847	A	G	0.5367	-0.0063	0.0017	0.00024	688663	98867716	98473938	12	98473938	12	98473938	*	R	0.728395	-3.70588
12_98474961_T_C	rs249846	12	98474961	T	C	0.006	1.00604	0.990099	1.02249	0.528	11	rs249846	0.4577	12	98474961	T	C	0.472	0.994	0.978	1.01	-0.006	0.0081	85934	401577	12	98474961	12	98474961	*	rs249846	Y	98868739	rs249846	T	C	0.4636	0.0065	0.0017	0.00015	688762	98868739	98474961	12	98474961	12	98474961	*	Y	0.740741	3.82353
12_98705146_C_G	rs2288718	12	98705146	C	G	0.062	1.06383	1.002	1.12994	0.0181	6	rs2288718	0.04277	12	98705146	C	G	0.9819	0.94	0.885	0.998	-0.062	0.0306	85934	401577	12	98705146	12	98705146	*	rs2288718	S	99098924	rs2288718	C	G	0.97942	0.0232	0.0062	0.00019	667599	99098924	98705146	12	98705146	12	98705146	*	S	2.02614	3.74194
12_98752809_A_G	rs7134519	12	98752809	A	G	-0.0084	0.992063	0.97561	1.00806	0.4759	11	rs7134519	0.3031	12	98752809	A	G	0.5241	1.008	0.992	1.025	0.0084	0.0082	85934	401577	12	98752809	12	98752809	*	rs7134519	R	99146587	rs7134519	A	G	0.5201	-0.0066	0.0018	0.00017	674982	99146587	98752809	12	98752809	12	98752809	*	R	-1.02439	-3.66667
12_98754889_T_C	rs10860363	12	98754889	T	C	-0.0053	0.995025	0.979432	1.01112	0.4832	11	rs10860363	0.5121	12	98754889	T	C	0.5168	1.005	0.989	1.021	0.0053	0.0081	85934	401577	12	98754889	12	98754889	*	rs10860363	Y	99148667	rs10860363	T	C	0.5121	-0.0058	0.0016	0.0004	782561	99148667	98754889	12	98754889	12	98754889	*	Y	-0.654321	-3.625
12_98857486_T_G	rs17227744	12	98857486	T	G	-0.0113	0.98912	0.968054	1.00908	0.1829	11	rs17227744	0.2875	12	98857486	T	G	0.8171	1.011	0.991	1.033	0.0113	0.0106	85934	401577	12	98857486	12	98857486	*	rs17227744	K	99251264	rs17227744	T	G	0.8227	-0.0106	0.0023	6e-06	665712	99251264	98857486	12	98857486	12	98857486	*	K	-1.06604	-4.6087
12_98859096_C_G	rs4762516	12	98859096	C	G	-0.0115	0.988142	0.968054	1.00908	0.1826	6	rs4762516	0.2794	12	98859096	C	G	0.8174	1.012	0.991	1.033	0.0115	0.0106	85934	401577	12	98859096	12	98859096	*	rs4762516	S	99252874	rs4762516	C	G	0.8219	-0.0093	0.0023	5.7e-05	656965	99252874	98859096	12	98859096	12	98859096	*	S	-1.08491	-4.04348
12_98859183_C_T	rs7960522	12	98859183	C	T	0.0088	1.009	0.975	1.044	0.0604	10	rs7960522	0.6182	12	98859183	T	C	0.0604	1.009	0.975	1.044	0.0088	0.0176	85934	401577	12	98859183	12	98859183	*	rs7960522	Y	99252961	rs7960522	T	C	0.06121	-0.016	0.0042	0.00012	600829	99252961	98859183	12	98859183	12	98859183	*	Y	0.5	-3.80952
12_98863117_T_C	rs4762517	12	98863117	T	C	-0.009	0.99108	0.970874	1.01215	0.185	11	rs4762517	0.3896	12	98863117	T	C	0.815	1.009	0.988	1.03	0.009	0.0105	85934	401577	12	98863117	12	98863117	*	rs4762517	Y	99256895	rs4762517	T	C	0.8221	-0.0101	0.0023	1.2e-05	677304	99256895	98863117	12	98863117	12	98863117	*	Y	-0.857143	-4.3913
12_98873305_C_T	rs200790	12	98873305	C	T	-0.005	0.995	0.978	1.013	0.7023	10	rs200790	0.5742	12	98873305	T	C	0.7023	0.995	0.978	1.013	-0.005	0.0089	85934	401577	12	98873305	12	98873305	*	rs200790	Y	99267083	rs200790	T	C	0.6959	0.0095	0.0019	8.9e-07	643181	99267083	98873305	12	98873305	12	98873305	*	Y	-0.561798	5
12_98876841_A_G	rs11109642	12	98876841	A	G	-0.0193	0.981354	0.965251	0.997009	0.4845	11	rs11109642	0.01952	12	98876841	A	G	0.5155	1.019	1.003	1.036	0.0193	0.0083	85934	401577	12	98876841	12	98876841	*	rs11109642	R	99270619	rs11109642	A	G	0.5013	-0.0072	0.0018	5.9e-05	670511	99270619	98876841	12	98876841	12	98876841	*	R	-2.3253	-4
12_98877532_T_C	rs11109644	12	98877532	T	C	-0.0184	0.981354	0.966184	0.998004	0.4611	11	rs11109644	0.0262	12	98877532	T	C	0.5389	1.019	1.002	1.035	0.0184	0.0083	85934	401577	12	98877532	12	98877532	*	rs11109644	Y	99271310	rs11109644	T	C	0.5263	-0.0075	0.0018	2.5e-05	673399	99271310	98877532	12	98877532	12	98877532	*	Y	-2.21687	-4.16667
12_98888968_A_C	rs1549102	12	98888968	A	C	-0.0166	0.983284	0.968054	0.999001	0.4685	11	rs1549102	0.04238	12	98888968	A	C	0.5315	1.017	1.001	1.033	0.0166	0.0082	85934	401577	12	98888968	12	98888968	*	rs1549102	M	99282746	rs1549102	A	C	0.528	-0.0066	0.0017	0.00015	682003	99282746	98888968	12	98888968	12	98888968	*	M	-2.02439	-3.88235
12_98900721_G_A	rs4762523	12	98900721	G	A	-0.0164	0.984	0.966	1.001	0.6986	10	rs4762523	0.07106	12	98900721	A	G	0.6986	0.984	0.966	1.001	-0.0164	0.0091	85934	401577	12	98900721	12	98900721	*	rs4762523	R	99294499	rs4762523	A	G	0.7029	0.0067	0.0019	0.00037	686365	99294499	98900721	12	98900721	12	98900721	*	R	-1.8022	3.52632
12_98963473_C_T	rs12580031	12	98963473	C	T	-0.0058	0.994	0.974	1.015	0.1788	10	rs12580031	0.5898	12	98963473	T	C	0.1788	0.994	0.974	1.015	-0.0058	0.0107	85934	401577	12	98963473	12	98963473	*	rs12580031	Y	99357251	rs12580031	T	C	0.1811	0.0087	0.0023	0.00018	668603	99357251	98963473	12	98963473	12	98963473	*	Y	-0.542056	3.78261
12_98968460_A_G	rs12319594	12	98968460	A	G	-0.0082	0.992063	0.970874	1.01317	0.1731	11	rs12319594	0.4471	12	98968460	A	G	0.8269	1.008	0.987	1.03	0.0082	0.0107	85934	401577	12	98968460	12	98968460	*	rs12319594	R	99362238	rs12319594	A	G	0.8251	-0.0083	0.0023	0.00033	677085	99362238	98968460	12	98968460	12	98968460	*	R	-0.766355	-3.6087
12_98982685_A_G	rs4762532	12	98982685	A	G	-0.0037	0.996016	0.97561	1.01729	0.1727	11	rs4762532	0.7324	12	98982685	A	G	0.8273	1.004	0.983	1.025	0.0037	0.0108	85934	401577	12	98982685	12	98982685	*	rs4762532	R	99376463	rs4762532	A	G	0.8223	-0.0092	0.0023	6.3e-05	684513	99376463	98982685	12	98982685	12	98982685	*	R	-0.342593	-4
12_99029163_T_C	rs17364420	12	99029163	T	C	0.0004	1	0.972763	1.02881	0.09	11	rs17364420	0.9761	12	99029163	T	C	0.91	1	0.972	1.028	-0.0004	0.0144	85934	401577	12	99029163	12	99029163	*	rs17364420	Y	99422941	rs17364420	T	C	0.90605	-0.0143	0.003	2.1e-06	691597	99422941	99029163	12	99029163	12	99029163	*	Y	0.0277778	-4.76667
12_99031209_C_A	rs4762545	12	99031209	C	A	0.0062	1.006	0.985	1.028	0.8245	10	rs4762545	0.5723	12	99031209	A	C	0.8245	1.006	0.985	1.028	0.0062	0.0109	85934	401577	12	99031209	12	99031209	*	rs4762545	M	99424987	rs4762545	A	C	0.8272	-0.0085	0.0023	0.00021	689187	99424987	99031209	12	99031209	12	99031209	*	M	0.568807	-3.69565
12_99036691_G_C	rs4762546	12	99036691	G	C	0.0008	1.001	0.984	1.017	0.5841	5	rs4762546	0.9201	12	99036691	C	G	0.5841	1.001	0.984	1.017	0.0008	0.0084	85934	401577	12	99036691	12	99036691	*	rs4762546	S	99430469	rs4762546	C	G	0.5992	-0.0063	0.0018	0.00045	671350	99430469	99036691	12	99036691	12	99036691	*	S	0.0952381	-3.5
12_99039512_C_T	rs10459194	12	99039512	C	T	-0.0001	1	0.983	1.017	0.6715	10	rs10459194	0.9874	12	99039512	T	C	0.6715	1	0.983	1.017	-0.0001	0.0088	85934	401577	12	99039512	12	99039512	*	rs10459194	Y	99433290	rs10459194	T	C	0.6749	-0.0074	0.0019	9.2e-05	671242	99433290	99039512	12	99039512	12	99039512	*	Y	-0.0113636	-3.89474
12_99042804_T_G	rs1319893	12	99042804	T	G	0.0072	1.00705	0.990099	1.02459	0.6274	11	rs1319893	0.399	12	99042804	T	G	0.3726	0.993	0.976	1.01	-0.0072	0.0085	85934	401577	12	99042804	12	99042804	*	rs1319893	D	99436582	rs1319893	T	G	0.3635	0.0123	0.0018	1.2e-11	681602	99436582	99042804	12	99042804	12	99042804	*	D	0.847059	6.83333
12_99053361_C_A	rs3794799	12	99053361	C	A	0.0063	1.006	0.99	1.023	0.6166	10	rs3794799	0.4512	12	99053361	A	C	0.6166	1.006	0.99	1.023	0.0063	0.0084	85934	401577	12	99053361	12	99053361	*	rs3794799	M	99447139	rs3794799	A	C	0.6303	-0.0133	0.0018	5.5e-13	632088	99447139	99053361	12	99053361	12	99053361	*	M	0.75	-7.38889
12_99062347_C_G	rs2372631	12	99062347	C	G	0.013	1.01317	0.994036	1.03199	0.7483	6	rs2372631	0.1686	12	99062347	C	G	0.2517	0.987	0.969	1.006	-0.013	0.0095	85934	401577	12	99062347	12	99062347	*	rs2372631	S	99456125	rs2372631	C	G	0.2422	0.0126	0.002	4e-10	689808	99456125	99062347	12	99062347	12	99062347	*	S	1.36842	6.3
12_99062360_T_C	rs2372632	12	99062360	T	C	0.0076	1.00806	0.99108	1.02459	0.6223	11	rs2372632	0.3691	12	99062360	T	C	0.3777	0.992	0.976	1.009	-0.0076	0.0084	85934	401577	12	99062360	12	99062360	*	rs2372632	Y	99456138	rs2372632	T	C	0.3661	0.0127	0.0018	1.2e-12	689439	99456138	99062360	12	99062360	12	99062360	*	Y	0.904762	7.05556
12_99062911_G_A	rs7306078	12	99062911	G	A	0.0076	1.008	0.991	1.024	0.6206	10	rs7306078	0.3665	12	99062911	A	G	0.6206	1.008	0.991	1.024	0.0076	0.0084	85934	401577	12	99062911	12	99062911	*	rs7306078	R	99456689	rs7306078	A	G	0.6327	-0.0128	0.0018	7.2e-13	689400	99456689	99062911	12	99062911	12	99062911	*	R	0.904762	-7.11111
12_99063894_G_A	rs7974917	12	99063894	G	A	0.0069	1.007	0.99	1.024	0.6162	10	rs7974917	0.4141	12	99063894	A	G	0.6162	1.007	0.99	1.024	0.0069	0.0084	85934	401577	12	99063894	12	99063894	*	rs7974917	R	99457672	rs7974917	A	G	0.6318	-0.0128	0.0018	7.6e-13	689084	99457672	99063894	12	99063894	12	99063894	*	R	0.821429	-7.11111
12_99065531_G_T	rs7485825	12	99065531	G	T	0.0083	1.008	0.992	1.025	0.6221	10	rs7485825	0.328	12	99065531	T	G	0.6221	1.008	0.992	1.025	0.0083	0.0084	85934	401577	12	99065531	12	99065531	*	rs7485825	K	99459309	rs7485825	T	G	0.6342	-0.0127	0.0018	1.2e-12	689725	99459309	99065531	12	99065531	12	99065531	*	K	0.988095	-7.05556
12_99068591_A_G	rs6419378	12	99068591	A	G	0.0103	1.0101	0.994036	1.02669	0.6175	11	rs6419378	0.2205	12	99068591	A	G	0.3825	0.99	0.974	1.006	-0.0103	0.0084	85934	401577	12	99068591	12	99068591	*	rs6419378	R	99462369	rs6419378	A	G	0.3721	0.0129	0.0018	4.9e-13	691287	99462369	99068591	12	99068591	12	99068591	*	R	1.22619	7.16667
12_99070783_G_C	rs10860387	12	99070783	G	C	0.0101	1.01	0.994	1.027	0.6182	5	rs10860387	0.2281	12	99070783	C	G	0.6182	1.01	0.994	1.027	0.0101	0.0084	85934	401577	12	99070783	12	99070783	*	rs10860387	S	99464561	rs10860387	C	G	0.6286	-0.013	0.0018	8e-13	684313	99464561	99070783	12	99070783	12	99070783	*	S	1.20238	-7.22222
12_99074034_C_T	rs7975384	12	99074034	C	T	0.0103	1.01	0.994	1.027	0.6189	10	rs7975384	0.2171	12	99074034	T	C	0.6189	1.01	0.994	1.027	0.0103	0.0084	85934	401577	12	99074034	12	99074034	*	rs7975384	Y	99467812	rs7975384	T	C	0.6282	-0.0129	0.0018	4.2e-13	692262	99467812	99074034	12	99074034	12	99074034	*	Y	1.22619	-7.16667
12_99074452_C_T	rs2372635	12	99074452	C	T	0.0097	1.01	0.993	1.027	0.6124	10	rs2372635	0.2448	12	99074452	T	C	0.6124	1.01	0.993	1.027	0.0097	0.0084	85934	401577	12	99074452	12	99074452	*	rs2372635	Y	99468230	rs2372635	T	C	0.6258	-0.0129	0.0018	3.8e-13	691569	99468230	99074452	12	99074452	12	99074452	*	Y	1.15476	-7.16667
12_99075330_A_G	rs2372636	12	99075330	A	G	0.0105	1.0101	0.994036	1.02775	0.6143	11	rs2372636	0.2111	12	99075330	A	G	0.3857	0.99	0.973	1.006	-0.0105	0.0084	85934	401577	12	99075330	12	99075330	*	rs2372636	R	99469108	rs2372636	A	G	0.3735	0.0129	0.0018	4.3e-13	691567	99469108	99075330	12	99075330	12	99075330	*	R	1.25	7.16667
12_99076149_G_C	rs2372637	12	99076149	G	C	0.0104	1.01	0.994	1.027	0.613	5	rs2372637	0.2146	12	99076149	C	G	0.613	1.01	0.994	1.027	0.0104	0.0084	85934	401577	12	99076149	12	99076149	*	rs2372637	S	99469927	rs2372637	C	G	0.6228	-0.013	0.0018	2.9e-13	691475	99469927	99076149	12	99076149	12	99076149	*	S	1.2381	-7.22222
12_99077457_A_G	rs2372639	12	99077457	A	G	0.011	1.01112	0.995025	1.02775	0.6192	11	rs2372639	0.1901	12	99077457	A	G	0.3808	0.989	0.973	1.005	-0.011	0.0084	85934	401577	12	99077457	12	99077457	*	rs2372639	R	99471235	rs2372639	A	G	0.3714	0.0127	0.0018	8.5e-13	691808	99471235	99077457	12	99077457	12	99077457	*	R	1.30952	7.05556
12_99080758_T_G	rs7137868	12	99080758	T	G	0.0106	1.01112	0.994036	1.02775	0.6194	11	rs7137868	0.2071	12	99080758	T	G	0.3806	0.989	0.973	1.006	-0.0106	0.0084	85934	401577	12	99080758	12	99080758	*	rs7137868	K	99474536	rs7137868	T	G	0.3711	0.0126	0.0018	1.6e-12	690413	99474536	99080758	12	99080758	12	99080758	*	K	1.2619	7
12_99080805_C_T	rs7307199	12	99080805	C	T	0.0099	1.01	0.993	1.027	0.613	10	rs7307199	0.2388	12	99080805	T	C	0.613	1.01	0.993	1.027	0.0099	0.0084	85934	401577	12	99080805	12	99080805	*	rs7307199	Y	99474583	rs7307199	T	C	0.6265	-0.0129	0.0018	4.4e-13	690712	99474583	99080805	12	99080805	12	99080805	*	Y	1.17857	-7.16667
12_99081448_G_C	rs2372640	12	99081448	G	C	0.0102	1.01	0.994	1.027	0.6139	5	rs2372640	0.2237	12	99081448	C	G	0.6139	1.01	0.994	1.027	0.0102	0.0084	85934	401577	12	99081448	12	99081448	*	rs2372640	S	99475226	rs2372640	C	G	0.627	-0.0129	0.0018	4.3e-13	690775	99475226	99081448	12	99081448	12	99081448	*	S	1.21429	-7.16667
12_99081912_T_C	rs7297221	12	99081912	T	C	0.0105	1.0101	0.994036	1.02775	0.6193	11	rs7297221	0.211	12	99081912	T	C	0.3807	0.99	0.973	1.006	-0.0105	0.0084	85934	401577	12	99081912	12	99081912	*	rs7297221	Y	99475690	rs7297221	T	C	0.3711	0.0127	0.0018	1.1e-12	691150	99475690	99081912	12	99081912	12	99081912	*	Y	1.25	7.05556
12_99082397_G_A	rs2888378	12	99082397	G	A	0.0102	1.01	0.994	1.027	0.6136	10	rs2888378	0.2233	12	99082397	A	G	0.6136	1.01	0.994	1.027	0.0102	0.0084	85934	401577	12	99082397	12	99082397	*	rs2888378	R	99476175	rs2888378	A	G	0.6268	-0.0129	0.0018	4.8e-13	690704	99476175	99082397	12	99082397	12	99082397	*	R	1.21429	-7.16667
12_99083046_G_A	rs10745840	12	99083046	G	A	0.0099	1.01	0.993	1.027	0.6135	10	rs10745840	0.239	12	99083046	A	G	0.6135	1.01	0.993	1.027	0.0099	0.0084	85934	401577	12	99083046	12	99083046	*	rs10745840	R	99476824	rs10745840	A	G	0.6269	-0.0129	0.0018	3.8e-13	690744	99476824	99083046	12	99083046	12	99083046	*	R	1.17857	-7.16667
12_99083206_C_T	rs10777954	12	99083206	C	T	0.0108	1.011	0.994	1.028	0.6187	10	rs10777954	0.1997	12	99083206	T	C	0.6187	1.011	0.994	1.028	0.0108	0.0084	85934	401577	12	99083206	12	99083206	*	rs10777954	Y	99476984	rs10777954	T	C	0.6289	-0.0128	0.0018	6.3e-13	685244	99476984	99083206	12	99083206	12	99083206	*	Y	1.28571	-7.11111
12_99083847_T_C	rs2888379	12	99083847	T	C	0.0094	1.00908	0.993049	1.02669	0.6134	11	rs2888379	0.2612	12	99083847	T	C	0.3866	0.991	0.974	1.007	-0.0094	0.0084	85934	401577	12	99083847	12	99083847	*	rs2888379	Y	99477625	rs2888379	T	C	0.3735	0.0129	0.0018	4.9e-13	690618	99477625	99083847	12	99083847	12	99083847	*	Y	1.11905	7.16667
12_99084848_C_T	rs3803094	12	99084848	C	T	0.0096	1.01	0.993	1.026	0.6131	10	rs3803094	0.2537	12	99084848	T	C	0.6131	1.01	0.993	1.026	0.0096	0.0084	85934	401577	12	99084848	12	99084848	*	rs3803094	Y	99478626	rs3803094	T	C	0.6264	-0.0129	0.0018	4.2e-13	690575	99478626	99084848	12	99084848	12	99084848	*	Y	1.14286	-7.16667
12_99085256_G_T	rs3825267	12	99085256	G	T	0.0106	1.011	0.994	1.027	0.6192	10	rs3825267	0.2058	12	99085256	T	G	0.6192	1.011	0.994	1.027	0.0106	0.0084	85934	401577	12	99085256	12	99085256	*	rs3825267	K	99479034	rs3825267	T	G	0.6289	-0.0129	0.0018	2.4e-12	636110	99479034	99085256	12	99085256	12	99085256	*	K	1.2619	-7.16667
12_99085269_C_T	rs7970121	12	99085269	C	T	0.0097	1.01	0.993	1.027	0.6139	10	rs7970121	0.2468	12	99085269	T	C	0.6139	1.01	0.993	1.027	0.0097	0.0084	85934	401577	12	99085269	12	99085269	*	rs7970121	Y	99479047	rs7970121	T	C	0.6269	-0.0129	0.0018	4.7e-13	690253	99479047	99085269	12	99085269	12	99085269	*	Y	1.15476	-7.16667
12_99086402_A_G	rs4762548	12	99086402	A	G	0.0105	1.0101	0.994036	1.02775	0.6201	11	rs4762548	0.2094	12	99086402	A	G	0.3799	0.99	0.973	1.006	-0.0105	0.0084	85934	401577	12	99086402	12	99086402	*	rs4762548	R	99480180	rs4762548	A	G	0.3708	0.0126	0.0018	1.6e-12	691459	99480180	99086402	12	99086402	12	99086402	*	R	1.25	7
12_99086438_A_G	rs2372641	12	99086438	A	G	0.0096	1.0101	0.993049	1.02669	0.6166	11	rs2372641	0.2497	12	99086438	A	G	0.3834	0.99	0.974	1.007	-0.0096	0.0084	85934	401577	12	99086438	12	99086438	*	rs2372641	R	99480216	rs2372641	A	G	0.3728	0.0128	0.0018	5.5e-13	691082	99480216	99086438	12	99086438	12	99086438	*	R	1.14286	7.11111
12_99086770_A_G	rs2372642	12	99086770	A	G	0.0095	1.00908	0.993049	1.02669	0.6137	11	rs2372642	0.2572	12	99086770	A	G	0.3863	0.991	0.974	1.007	-0.0095	0.0084	85934	401577	12	99086770	12	99086770	*	rs2372642	R	99480548	rs2372642	A	G	0.3734	0.0128	0.0018	6.3e-13	690887	99480548	99086770	12	99086770	12	99086770	*	R	1.13095	7.11111
12_99087253_T_A	rs7299393	12	99087253	T	A	0.0093	1.009	0.993	1.026	0.6135	5	rs7299393	0.2687	12	99087253	A	T	0.6135	1.009	0.993	1.026	0.0093	0.0084	85934	401577	12	99087253	12	99087253	*	rs7299393	W	99481031	rs7299393	A	T	0.6267	-0.0129	0.0018	4.1e-13	689630	99481031	99087253	12	99087253	12	99087253	*	W	1.10714	-7.16667
12_99087274_G_T	rs7314011	12	99087274	G	T	0.0093	1.009	0.993	1.026	0.6143	10	rs7314011	0.2676	12	99087274	T	G	0.6143	1.009	0.993	1.026	0.0093	0.0084	85934	401577	12	99087274	12	99087274	*	rs7314011	K	99481052	rs7314011	T	G	0.627	-0.0128	0.0018	5.7e-13	690610	99481052	99087274	12	99087274	12	99087274	*	K	1.10714	-7.11111
12_99087306_A_C	rs7313721	12	99087306	A	C	0.016	1.01626	0.998004	1.0352	0.7472	11	rs7313721	0.08629	12	99087306	A	C	0.2528	0.984	0.966	1.002	-0.016	0.0093	85934	401577	12	99087306	12	99087306	*	rs7313721	M	99481084	rs7313721	A	C	0.2474	0.0125	0.002	3.3e-10	692117	99481084	99087306	12	99087306	12	99087306	*	M	1.72043	6.25
12_99087758_C_T	rs7314469	12	99087758	C	T	0.0096	1.01	0.993	1.026	0.6142	10	rs7314469	0.2506	12	99087758	T	C	0.6142	1.01	0.993	1.026	0.0096	0.0084	85934	401577	12	99087758	12	99087758	*	rs7314469	Y	99481536	rs7314469	T	C	0.627	-0.0129	0.0018	4.3e-13	690943	99481536	99087758	12	99087758	12	99087758	*	Y	1.14286	-7.16667
12_99089275_C_T	rs10860388	12	99089275	C	T	0.0094	1.009	0.993	1.026	0.6143	10	rs10860388	0.2596	12	99089275	T	C	0.6143	1.009	0.993	1.026	0.0094	0.0084	85934	401577	12	99089275	12	99089275	*	rs10860388	Y	99483053	rs10860388	T	C	0.6268	-0.0129	0.0018	4.4e-13	690922	99483053	99089275	12	99089275	12	99089275	*	Y	1.11905	-7.16667
12_99092260_C_T	rs2372643	12	99092260	C	T	0.0094	1.009	0.993	1.026	0.6121	10	rs2372643	0.2628	12	99092260	T	C	0.6121	1.009	0.993	1.026	0.0094	0.0084	85934	401577	12	99092260	12	99092260	*	rs2372643	Y	99486038	rs2372643	T	C	0.6254	-0.0129	0.0018	5e-13	690891	99486038	99092260	12	99092260	12	99092260	*	Y	1.11905	-7.16667
12_99093724_T_C	rs4762222	12	99093724	T	C	0.0166	1.01626	0.998004	1.0352	0.7462	11	rs4762222	0.07643	12	99093724	T	C	0.2538	0.984	0.966	1.002	-0.0166	0.0094	85934	401577	12	99093724	12	99093724	*	rs4762222	Y	99487502	rs4762222	T	C	0.2474	0.0125	0.002	3.9e-10	692402	99487502	99093724	12	99093724	12	99093724	*	Y	1.76596	6.25
12_99094902_A_G	rs6538898	12	99094902	A	G	0.0101	1.0101	0.994036	1.02669	0.614	11	rs6538898	0.2297	12	99094902	A	G	0.386	0.99	0.974	1.006	-0.0101	0.0084	85934	401577	12	99094902	12	99094902	*	rs6538898	R	99488680	rs6538898	A	G	0.3746	0.0131	0.0018	2.2e-13	684574	99488680	99094902	12	99094902	12	99094902	*	R	1.20238	7.27778
12_99096982_T_G	rs2372644	12	99096982	T	G	0.0104	1.0101	0.994036	1.02775	0.3877	11	rs2372644	0.2179	12	99096982	T	G	0.6123	0.99	0.973	1.006	-0.0104	0.0084	85934	401577	12	99096982	12	99096982	*	rs2372644	K	99490760	rs2372644	T	G	0.6028	0.007	0.0018	9.9e-05	678458	99490760	99096982	12	99096982	12	99096982	*	K	1.2381	3.88889
12_99098008_T_G	rs4762555	12	99098008	T	G	0.0105	1.0101	0.994036	1.02775	0.6184	11	rs4762555	0.2113	12	99098008	T	G	0.3816	0.99	0.973	1.006	-0.0105	0.0084	85934	401577	12	99098008	12	99098008	*	rs4762555	K	99491786	rs4762555	T	G	0.3742	0.0123	0.0018	4.6e-12	689792	99491786	99098008	12	99098008	12	99098008	*	K	1.25	6.83333
12_99101061_C_T	rs10745842	12	99101061	C	T	0.0099	1.01	0.993	1.027	0.6118	10	rs10745842	0.2361	12	99101061	T	C	0.6118	1.01	0.993	1.027	0.0099	0.0084	85934	401577	12	99101061	12	99101061	*	rs10745842	Y	99494839	rs10745842	T	C	0.6228	-0.0126	0.0018	1.5e-12	689362	99494839	99101061	12	99101061	12	99101061	*	Y	1.17857	-7
12_99102454_T_C	rs4762556	12	99102454	T	C	0.009	1.00908	0.993049	1.02564	0.6191	11	rs4762556	0.2823	12	99102454	T	C	0.3809	0.991	0.975	1.007	-0.009	0.0084	85934	401577	12	99102454	12	99102454	*	rs4762556	Y	99496232	rs4762556	T	C	0.3735	0.0122	0.0018	7.4e-12	689741	99496232	99102454	12	99102454	12	99102454	*	Y	1.07143	6.77778
12_99102725_C_T	rs10860391	12	99102725	C	T	0.0085	1.009	0.992	1.025	0.3865	10	rs10860391	0.3133	12	99102725	T	C	0.3865	1.009	0.992	1.025	0.0085	0.0084	85934	401577	12	99102725	12	99102725	*	rs10860391	Y	99496503	rs10860391	T	C	0.3979	-0.0063	0.0018	0.00043	681086	99496503	99102725	12	99102725	12	99102725	*	Y	1.0119	-3.5
12_99104409_C_T	rs10860392	12	99104409	C	T	0.0092	1.009	0.993	1.026	0.6195	10	rs10860392	0.2721	12	99104409	T	C	0.6195	1.009	0.993	1.026	0.0092	0.0084	85934	401577	12	99104409	12	99104409	*	rs10860392	Y	99498187	rs10860392	T	C	0.6275	-0.0123	0.0018	6e-12	689727	99498187	99104409	12	99104409	12	99104409	*	Y	1.09524	-6.83333
12_99104862_G_A	rs4762559	12	99104862	G	A	0.0082	1.008	0.992	1.025	0.6144	10	rs4762559	0.3279	12	99104862	A	G	0.6144	1.008	0.992	1.025	0.0082	0.0084	85934	401577	12	99104862	12	99104862	*	rs4762559	R	99498640	rs4762559	A	G	0.6252	-0.0124	0.0018	3.2e-12	689231	99498640	99104862	12	99104862	12	99104862	*	R	0.97619	-6.88889
12_99105263_G_A	rs7979741	12	99105263	G	A	0.0091	1.009	0.993	1.026	0.6187	10	rs7979741	0.2764	12	99105263	A	G	0.6187	1.009	0.993	1.026	0.0091	0.0084	85934	401577	12	99105263	12	99105263	*	rs7979741	R	99499041	rs7979741	A	G	0.6273	-0.0123	0.0018	5e-12	689587	99499041	99105263	12	99105263	12	99105263	*	R	1.08333	-6.83333
12_99107837_C_A	rs2372719	12	99107837	C	A	0.0096	1.01	0.993	1.026	0.62	10	rs2372719	0.2506	12	99107837	A	C	0.62	1.01	0.993	1.026	0.0096	0.0084	85934	401577	12	99107837	12	99107837	*	rs2372719	M	99501615	rs2372719	A	C	0.6271	-0.0123	0.0018	5.9e-12	689654	99501615	99107837	12	99107837	12	99107837	*	M	1.14286	-6.83333
12_99109844_G_C	rs10507107	12	99109844	G	C	0.0097	1.01	0.993	1.027	0.6203	5	rs10507107	0.2484	12	99109844	C	G	0.6203	1.01	0.993	1.027	0.0097	0.0084	85934	401577	12	99109844	12	99109844	*	rs10507107	S	99503622	rs10507107	C	G	0.6275	-0.0124	0.0018	3.4e-12	689464	99503622	99109844	12	99109844	12	99109844	*	S	1.15476	-6.88889
12_99115029_A_G	rs2372721	12	99115029	A	G	0.0093	1.00908	0.993049	1.02564	0.6202	11	rs2372721	0.2681	12	99115029	A	G	0.3798	0.991	0.975	1.007	-0.0093	0.0084	85934	401577	12	99115029	12	99115029	*	rs2372721	R	99508807	rs2372721	A	G	0.3725	0.0123	0.0018	6.5e-12	689380	99508807	99115029	12	99115029	12	99115029	*	R	1.10714	6.83333
12_99120280_G_A	rs7961981	12	99120280	G	A	0.0084	1.008	0.992	1.025	0.6145	10	rs7961981	0.3166	12	99120280	A	G	0.6145	1.008	0.992	1.025	0.0084	0.0084	85934	401577	12	99120280	12	99120280	*	rs7961981	R	99514058	rs7961981	A	G	0.6248	-0.0128	0.0018	7.6e-13	682909	99514058	99120280	12	99120280	12	99120280	*	R	1	-7.11111
12_99120374_A_G	rs7961789	12	99120374	A	G	0.0084	1.00806	0.992063	1.02564	0.6148	11	rs7961789	0.3157	12	99120374	A	G	0.3852	0.992	0.975	1.008	-0.0084	0.0084	85934	401577	12	99120374	12	99120374	*	rs7961789	R	99514152	rs7961789	A	G	0.3752	0.0127	0.0018	1.2e-12	688740	99514152	99120374	12	99120374	12	99120374	*	R	1	7.05556
12_99121575_A_G	rs7965982	12	99121575	A	G	0.009	1.00908	0.993049	1.02564	0.6206	11	rs7965982	0.2841	12	99121575	A	G	0.3794	0.991	0.975	1.007	-0.009	0.0084	85934	401577	12	99121575	12	99121575	*	rs7965982	R	99515353	rs7965982	A	G	0.3728	0.0124	0.0018	3.3e-12	689081	99515353	99121575	12	99121575	12	99121575	*	R	1.07143	6.88889
12_99121936_C_G	rs2372726	12	99121936	C	G	0.0095	1.00908	0.993049	1.02669	0.6199	6	rs2372726	0.2602	12	99121936	C	G	0.3801	0.991	0.974	1.007	-0.0095	0.0084	85934	401577	12	99121936	12	99121936	*	rs2372726	S	99515714	rs2372726	C	G	0.3728	0.0123	0.0018	4.7e-12	689010	99515714	99121936	12	99121936	12	99121936	*	S	1.13095	6.83333
12_99122880_T_C	rs2372727	12	99122880	T	C	0.0088	1.00908	0.992063	1.02564	0.6207	11	rs2372727	0.2959	12	99122880	T	C	0.3793	0.991	0.975	1.008	-0.0088	0.0084	85934	401577	12	99122880	12	99122880	*	rs2372727	Y	99516658	rs2372727	T	C	0.3727	0.0125	0.0018	2.4e-12	683301	99516658	99122880	12	99122880	12	99122880	*	Y	1.04762	6.94444
12_99123104_T_C	rs11109730	12	99123104	T	C	0.0049	1.00503	0.987167	1.02354	0.2623	11	rs11109730	0.5961	12	99123104	T	C	0.7377	0.995	0.977	1.013	-0.0049	0.0093	85934	401577	12	99123104	12	99123104	*	rs11109730	Y	99516882	rs11109730	T	C	0.7488	0.0095	0.0019	6.8e-07	782190	99516882	99123104	12	99123104	12	99123104	*	Y	0.526882	5
12_99124083_G_C	rs9788038	12	99124083	G	C	0.0086	1.009	0.992	1.025	0.6205	5	rs9788038	0.3071	12	99124083	C	G	0.6205	1.009	0.992	1.025	0.0086	0.0084	85934	401577	12	99124083	12	99124083	*	rs9788038	S	99517861	rs9788038	C	G	0.6272	-0.0125	0.0018	2.1e-12	683205	99517861	99124083	12	99124083	12	99124083	*	S	1.02381	-6.94444
12_99124448_C_G	rs7964358	12	99124448	C	G	0.0081	1.00806	0.992063	1.02459	0.6195	6	rs7964358	0.3376	12	99124448	C	G	0.3805	0.992	0.976	1.008	-0.0081	0.0084	85934	401577	12	99124448	12	99124448	*	rs7964358	S	99518226	rs7964358	C	G	0.3721	0.0126	0.0018	1.9e-12	682339	99518226	99124448	12	99124448	12	99124448	*	S	0.964286	7
12_99124465_T_C	rs7979379	12	99124465	T	C	0.0087	1.00908	0.992063	1.02564	0.6188	11	rs7979379	0.3016	12	99124465	T	C	0.3812	0.991	0.975	1.008	-0.0087	0.0084	85934	401577	12	99124465	12	99124465	*	rs7979379	Y	99518243	rs7979379	T	C	0.3727	0.0124	0.0018	3.9e-12	688163	99518243	99124465	12	99124465	12	99124465	*	Y	1.03571	6.88889
12_99125353_G_A	rs6538900	12	99125353	G	A	0.01	1.01	0.994	1.027	0.6097	10	rs6538900	0.2309	12	99125353	A	G	0.6097	1.01	0.994	1.027	0.01	0.0084	85934	401577	12	99125353	12	99125353	*	rs6538900	R	99519131	rs6538900	A	G	0.6181	-0.0129	0.0018	3.9e-13	683146	99519131	99125353	12	99125353	12	99125353	*	R	1.19048	-7.16667
12_99125626_T_C	rs6538901	12	99125626	T	C	0.0104	1.0101	0.994036	1.02669	0.6082	11	rs6538901	0.2129	12	99125626	T	C	0.3918	0.99	0.974	1.006	-0.0104	0.0083	85934	401577	12	99125626	12	99125626	*	rs6538901	Y	99519404	rs6538901	T	C	0.383	0.0129	0.0018	4.3e-13	689307	99519404	99125626	12	99125626	12	99125626	*	Y	1.25301	7.16667
12_99125666_T_C	rs2372731	12	99125666	T	C	0.0101	1.0101	0.994036	1.02669	0.6098	11	rs2372731	0.2246	12	99125666	T	C	0.3902	0.99	0.974	1.006	-0.0101	0.0083	85934	401577	12	99125666	12	99125666	*	rs2372731	Y	99519444	rs2372731	T	C	0.3833	0.0128	0.0018	4.6e-13	689261	99519444	99125666	12	99125666	12	99125666	*	Y	1.21687	7.11111
12_99126801_A_G	rs7972642	12	99126801	A	G	0.0101	1.0101	0.994036	1.02669	0.6094	11	rs7972642	0.2263	12	99126801	A	G	0.3906	0.99	0.974	1.006	-0.0101	0.0084	85934	401577	12	99126801	12	99126801	*	rs7972642	R	99520579	rs7972642	A	G	0.3843	0.0131	0.0018	1.8e-13	683159	99520579	99126801	12	99126801	12	99126801	*	R	1.20238	7.27778
12_99126816_T_G	rs17367186	12	99126816	T	G	0.0045	1.00402	0.985222	1.02459	0.2145	11	rs17367186	0.6549	12	99126816	T	G	0.7855	0.996	0.976	1.015	-0.0045	0.01	85934	401577	12	99126816	12	99126816	*	rs17367186	K	99520594	rs17367186	T	G	0.7841	-0.0109	0.0021	2.6e-07	686035	99520594	99126816	12	99126816	12	99126816	*	K	0.45	-5.19048
12_99127577_T_C	rs10431448	12	99127577	T	C	0.0107	1.01112	0.994036	1.02775	0.6312	11	rs10431448	0.2073	12	99127577	T	C	0.3688	0.989	0.973	1.006	-0.0107	0.0084	85934	401577	12	99127577	12	99127577	*	rs10431448	Y	99521355	rs10431448	T	C	0.3603	0.013	0.0018	3.9e-13	686756	99521355	99127577	12	99127577	12	99127577	*	Y	1.27381	7.22222
12_99128479_C_G	rs2372733	12	99128479	C	G	0.0114	1.01112	0.995025	1.02775	0.6279	6	rs2372733	0.1761	12	99128479	C	G	0.3721	0.989	0.973	1.005	-0.0114	0.0084	85934	401577	12	99128479	12	99128479	*	rs2372733	B	99522257	rs2372733	C	G	0.3605	0.0133	0.0018	1.9e-13	684397	99522257	99128479	12	99128479	12	99128479	*	B	1.35714	7.38889
12_99129527_C_T	rs6538902	12	99129527	C	T	0.0105	1.011	0.994	1.027	0.6299	10	rs6538902	0.2119	12	99129527	T	C	0.6299	1.011	0.994	1.027	0.0105	0.0084	85934	401577	12	99129527	12	99129527	*	rs6538902	Y	99523305	rs6538902	T	C	0.6411	-0.0129	0.0018	4.5e-13	690870	99523305	99129527	12	99129527	12	99129527	*	Y	1.25	-7.16667
12_99131118_T_C	rs10735363	12	99131118	T	C	0.0103	1.0101	0.993049	1.02775	0.6534	11	rs10735363	0.2316	12	99131118	T	C	0.3466	0.99	0.973	1.007	-0.0103	0.0086	85934	401577	12	99131118	12	99131118	*	rs10735363	Y	99524896	rs10735363	T	C	0.3325	0.0112	0.0018	8.4e-10	691777	99524896	99131118	12	99131118	12	99131118	*	Y	1.19767	6.22222
12_99134000_T_G	rs1867238	12	99134000	T	G	0.0151	1.01523	0.996016	1.0352	0.7682	11	rs1867238	0.1179	12	99134000	T	G	0.2318	0.985	0.966	1.004	-0.0151	0.0097	85934	401577	12	99134000	12	99134000	*	rs1867238	K	99527778	rs1867238	T	G	0.2294	0.0135	0.0021	4.2e-11	690172	99527778	99134000	12	99134000	12	99134000	*	K	1.5567	6.42857
12_99138509_A_G	rs10735364	12	99138509	A	G	0.0153	1.01523	0.996016	1.0352	0.7681	11	rs10735364	0.1147	12	99138509	A	G	0.2319	0.985	0.966	1.004	-0.0153	0.0097	85934	401577	12	99138509	12	99138509	*	rs10735364	R	99532287	rs10735364	A	G	0.231	0.0137	0.0021	5.6e-11	687732	99532287	99138509	12	99138509	12	99138509	*	R	1.57732	6.52381
12_99145117_C_T	rs591776	12	99145117	C	T	0.0088	1.009	0.992	1.026	0.6195	10	rs591776	0.293	12	99145117	T	C	0.6195	1.009	0.992	1.026	0.0088	0.0084	85934	401577	12	99145117	12	99145117	*	rs591776	Y	99538895	rs591776	T	C	0.629	-0.0134	0.0018	5.5e-14	687774	99538895	99145117	12	99145117	12	99145117	*	Y	1.04762	-7.44444
12_99145643_T_C	rs670104	12	99145643	T	C	0.0043	1.00402	0.988142	1.02145	0.6342	11	rs670104	0.6091	12	99145643	T	C	0.3658	0.996	0.979	1.012	-0.0043	0.0084	85934	401577	12	99145643	12	99145643	*	rs670104	Y	99539421	rs670104	T	C	0.3604	0.0134	0.0018	7.5e-14	687650	99539421	99145643	12	99145643	12	99145643	*	Y	0.511905	7.44444
12_99147283_G_A	rs642292	12	99147283	G	A	0.0069	1.007	0.989	1.025	0.2748	10	rs642292	0.448	12	99147283	A	G	0.2748	1.007	0.989	1.025	0.0069	0.0091	85934	401577	12	99147283	12	99147283	*	rs642292	R	99541061	rs642292	A	G	0.2696	-0.0102	0.002	1.8e-07	686122	99541061	99147283	12	99147283	12	99147283	*	R	0.758242	-5.1
12_99148230_C_T	rs638177	12	99148230	C	T	0.0163	1.016	0.997	1.036	0.7673	10	rs638177	0.09064	12	99148230	T	C	0.7673	1.016	0.997	1.036	0.0163	0.0097	85934	401577	12	99148230	12	99148230	*	rs638177	Y	99542008	rs638177	T	C	0.7691	-0.0138	0.0021	2e-11	688392	99542008	99148230	12	99148230	12	99148230	*	Y	1.68041	-6.57143
12_99151622_A_C	rs581717	12	99151622	A	C	0.0167	1.01729	0.998004	1.03627	0.7726	11	rs581717	0.08618	12	99151622	A	C	0.2274	0.983	0.965	1.002	-0.0167	0.0097	85934	401577	12	99151622	12	99151622	*	rs581717	M	99545400	rs581717	A	C	0.2253	0.0142	0.0021	6.5e-12	682027	99545400	99151622	12	99151622	12	99151622	*	M	1.72165	6.7619
12_99153939_G_A	rs481902	12	99153939	G	A	0.0091	1.009	0.993	1.026	0.6174	10	rs481902	0.2803	12	99153939	A	G	0.6174	1.009	0.993	1.026	0.0091	0.0084	85934	401577	12	99153939	12	99153939	*	rs481902	R	99547717	rs481902	A	G	0.6282	-0.0136	0.0018	2.8e-14	687593	99547717	99153939	12	99153939	12	99153939	*	R	1.08333	-7.55556
12_99162643_C_T	rs509885	12	99162643	C	T	0.0174	1.018	0.998	1.037	0.7711	10	rs509885	0.0726	12	99162643	T	C	0.7711	1.018	0.998	1.037	0.0174	0.0097	85934	401577	12	99162643	12	99162643	*	rs509885	Y	99556421	rs509885	T	C	0.773	-0.0139	0.0021	1.8e-11	688747	99556421	99162643	12	99162643	12	99162643	*	Y	1.79381	-6.61905
12_99166405_A_G	rs651548	12	99166405	A	G	0.0092	1.00908	0.993049	1.02564	0.6217	11	rs651548	0.2749	12	99166405	A	G	0.3783	0.991	0.975	1.007	-0.0092	0.0084	85934	401577	12	99166405	12	99166405	*	rs651548	R	99560183	rs651548	A	G	0.3677	0.0139	0.0018	2e-14	680904	99560183	99166405	12	99166405	12	99166405	*	R	1.09524	7.72222
12_99168884_C_T	rs513022	12	99168884	C	T	0.0173	1.017	0.998	1.037	0.771	10	rs513022	0.07481	12	99168884	T	C	0.771	1.017	0.998	1.037	0.0173	0.0097	85934	401577	12	99168884	12	99168884	*	rs513022	Y	99562662	rs513022	T	C	0.7744	-0.0138	0.0021	2.6e-11	688360	99562662	99168884	12	99168884	12	99168884	*	Y	1.78351	-6.57143
12_99170408_G_T	rs569685	12	99170408	G	T	0.0178	1.018	0.999	1.037	0.7708	10	rs569685	0.06716	12	99170408	T	G	0.7708	1.018	0.999	1.037	0.0178	0.0097	85934	401577	12	99170408	12	99170408	*	rs569685	K	99564186	rs569685	T	G	0.7745	-0.0142	0.0021	8.1e-12	682082	99564186	99170408	12	99170408	12	99170408	*	K	1.83505	-6.7619
12_99173868_A_T	rs553961	12	99173868	A	T	0.0165	1.01626	0.997009	1.03627	0.7737	6	rs553961	0.08971	12	99173868	A	T	0.2263	0.984	0.965	1.003	-0.0165	0.0097	85934	401577	12	99173868	12	99173868	*	rs553961	W	99567646	rs553961	A	T	0.2222	0.0142	0.0021	8.7e-12	688291	99567646	99173868	12	99173868	12	99173868	*	W	1.70103	6.7619
12_99178607_G_A	rs2638571	12	99178607	G	A	0.0152	1.015	0.996	1.035	0.7731	10	rs2638571	0.1191	12	99178607	A	G	0.7731	1.015	0.996	1.035	0.0152	0.0097	85934	401577	12	99178607	12	99178607	*	rs2638571	R	99572385	rs2638571	A	G	0.7755	-0.0143	0.0021	1e-11	676617	99572385	99178607	12	99178607	12	99178607	*	R	1.56701	-6.80952
12_99179648_C_T	rs2372716	12	99179648	C	T	0.0156	1.016	0.997	1.035	0.7737	10	rs2372716	0.1079	12	99179648	T	C	0.7737	1.016	0.997	1.035	0.0156	0.0097	85934	401577	12	99179648	12	99179648	*	rs2372716	Y	99573426	rs2372716	T	C	0.7755	-0.0143	0.002	5.7e-13	791193	99573426	99179648	12	99179648	12	99179648	*	Y	1.60825	-7.15
12_99183365_T_C	rs2452266	12	99183365	T	C	0.0159	1.01626	0.997009	1.0352	0.7742	11	rs2452266	0.1026	12	99183365	T	C	0.2258	0.984	0.966	1.003	-0.0159	0.0098	85934	401577	12	99183365	12	99183365	*	rs2452266	Y	99577143	rs2452266	T	C	0.2247	0.0141	0.0021	1.3e-11	687758	99577143	99183365	12	99183365	12	99183365	*	Y	1.62245	6.71429
12_99183972_A_T	rs10745846	12	99183972	A	T	0.0164	1.01626	0.997009	1.03627	0.7735	6	rs10745846	0.09179	12	99183972	A	T	0.2265	0.984	0.965	1.003	-0.0164	0.0097	85934	401577	12	99183972	12	99183972	*	rs10745846	W	99577750	rs10745846	A	T	0.2245	0.014	0.0021	1.3e-11	688255	99577750	99183972	12	99183972	12	99183972	*	W	1.69072	6.66667
12_99184656_A_G	rs12314891	12	99184656	A	G	0.0049	1.00503	0.987167	1.02249	0.2747	11	rs12314891	0.5936	12	99184656	A	G	0.7253	0.995	0.978	1.013	-0.0049	0.0091	85934	401577	12	99184656	12	99184656	*	rs12314891	R	99578434	rs12314891	A	G	0.7318	0.011	0.002	2.2e-08	685782	99578434	99184656	12	99184656	12	99184656	*	R	0.538462	5.5
12_99185775_T_C	rs2712639	12	99185775	T	C	0.0167	1.01729	0.998004	1.03627	0.7738	11	rs2712639	0.08618	12	99185775	T	C	0.2262	0.983	0.965	1.002	-0.0167	0.0097	85934	401577	12	99185775	12	99185775	*	rs2712639	Y	99579553	rs2712639	T	C	0.225	0.014	0.0023	5.5e-10	525238	99579553	99185775	12	99185775	12	99185775	*	Y	1.72165	6.08696
12_99188374_C_A	rs12830933	12	99188374	C	A	0.0053	1.005	0.987	1.024	0.2704	10	rs12830933	0.5645	12	99188374	A	C	0.2704	1.005	0.987	1.024	0.0053	0.0092	85934	401577	12	99188374	12	99188374	*	rs12830933	M	99582152	rs12830933	A	C	0.2672	-0.0111	0.002	1.7e-08	684482	99582152	99188374	12	99188374	12	99188374	*	M	0.576087	-5.55
12_99191065_A_G	rs2263049	12	99191065	A	G	0.0071	1.00705	0.99108	1.02354	0.6273	11	rs2263049	0.3975	12	99191065	A	G	0.3727	0.993	0.977	1.009	-0.0071	0.0084	85934	401577	12	99191065	12	99191065	*	rs2263049	R	99584843	rs2263049	A	G	0.3676	0.0137	0.0018	2e-14	687113	99584843	99191065	12	99191065	12	99191065	*	R	0.845238	7.61111
12_99192597_C_T	rs2712668	12	99192597	C	T	0.0206	1.021	1.002	1.04	0.7533	10	rs2712668	0.02985	12	99192597	T	C	0.7533	1.021	1.002	1.04	0.0206	0.0095	85934	401577	12	99192597	12	99192597	*	rs2712668	Y	99586375	rs2712668	T	C	0.7602	-0.0137	0.002	1.9e-11	687364	99586375	99192597	12	99192597	12	99192597	*	Y	2.16842	-6.85
12_99194171_T_C	rs1907672	12	99194171	T	C	0.0043	1.00402	0.986193	1.02249	0.2747	11	rs1907672	0.6399	12	99194171	T	C	0.7253	0.996	0.978	1.014	-0.0043	0.0091	85934	401577	12	99194171	12	99194171	*	rs1907672	Y	99587949	rs1907672	T	C	0.7519	0.011	0.002	2.1e-08	687319	99587949	99194171	12	99194171	12	99194171	*	Y	0.472527	5.5
12_99195811_T_A	rs2712666	12	99195811	T	A	0.0143	1.014	0.996	1.033	0.7334	5	rs2712666	0.1208	12	99195811	A	T	0.7334	1.014	0.996	1.033	0.0143	0.0092	85934	401577	12	99195811	12	99195811	*	rs2712666	W	99589589	rs2712666	A	T	0.7312	-0.0133	0.002	2.1e-11	687584	99589589	99195811	12	99195811	12	99195811	*	W	1.55435	-6.65
12_99197123_C_T	rs2638559	12	99197123	C	T	0.0049	1.005	0.989	1.021	0.5301	10	rs2638559	0.5477	12	99197123	T	C	0.5301	1.005	0.989	1.021	0.0049	0.0082	85934	401577	12	99197123	12	99197123	*	rs2638559	Y	99590901	rs2638559	T	C	0.5348	-0.0105	0.0017	1.5e-09	679245	99590901	99197123	12	99197123	12	99197123	*	Y	0.597561	-6.17647
12_99201169_C_T	rs2712665	12	99201169	C	T	0.0088	1.009	0.992	1.026	0.6849	10	rs2712665	0.3176	12	99201169	T	C	0.6849	1.009	0.992	1.026	0.0088	0.0088	85934	401577	12	99201169	12	99201169	*	rs2712665	Y	99594947	rs2712665	T	C	0.6828	-0.0098	0.0019	1.8e-07	680858	99594947	99201169	12	99201169	12	99201169	*	Y	1	-5.15789
12_99205448_A_C	rs2712663	12	99205448	A	C	0.0153	1.01523	0.996016	1.0352	0.7744	11	rs2712663	0.1167	12	99205448	A	C	0.2256	0.985	0.966	1.004	-0.0153	0.0097	85934	401577	12	99205448	12	99205448	*	rs2712663	M	99599226	rs2712663	A	C	0.2246	0.0142	0.0021	7.7e-12	690844	99599226	99205448	12	99205448	12	99205448	*	M	1.57732	6.7619
12_99205612_C_T	rs2712662	12	99205612	C	T	0.0086	1.009	0.992	1.025	0.6242	10	rs2712662	0.3098	12	99205612	T	C	0.6242	1.009	0.992	1.025	0.0086	0.0084	85934	401577	12	99205612	12	99205612	*	rs2712662	Y	99599390	rs2712662	T	C	0.6337	-0.0136	0.0018	3.1e-14	690655	99599390	99205612	12	99205612	12	99205612	*	Y	1.02381	-7.55556
12_99205769_G_A	rs2638562	12	99205769	G	A	0.0164	1.017	0.997	1.036	0.7734	10	rs2638562	0.09141	12	99205769	A	G	0.7734	1.017	0.997	1.036	0.0164	0.0097	85934	401577	12	99205769	12	99205769	*	rs2638562	R	99599547	rs2638562	A	G	0.7753	-0.0143	0.0021	4.6e-12	690717	99599547	99205769	12	99205769	12	99205769	*	R	1.69072	-6.80952
12_99206519_G_A	rs2712661	12	99206519	G	A	0.0211	1.021	1.002	1.041	0.7585	10	rs2712661	0.02707	12	99206519	A	G	0.7585	1.021	1.002	1.041	0.0211	0.0095	85934	401577	12	99206519	12	99206519	*	rs2712661	R	99600297	rs2712661	A	G	0.7637	-0.0142	0.002	3.9e-12	690915	99600297	99206519	12	99206519	12	99206519	*	R	2.22105	-7.1
12_99206600_C_T	rs2712660	12	99206600	C	T	0.0147	1.015	0.996	1.034	0.7743	10	rs2712660	0.1301	12	99206600	T	C	0.7743	1.015	0.996	1.034	0.0147	0.0097	85934	401577	12	99206600	12	99206600	*	rs2712660	Y	99600378	rs2712660	T	C	0.7754	-0.0142	0.0021	6.2e-12	691212	99600378	99206600	12	99206600	12	99206600	*	Y	1.51546	-6.7619
12_99206971_T_C	rs2712659	12	99206971	T	C	0.0139	1.0142	0.994036	1.03413	0.7898	11	rs2712659	0.1645	12	99206971	T	C	0.2102	0.986	0.967	1.006	-0.0139	0.01	85934	401577	12	99206971	12	99206971	*	rs2712659	Y	99600749	rs2712659	T	C	0.2114	0.0148	0.0021	4.6e-12	689740	99600749	99206971	12	99206971	12	99206971	*	Y	1.39	7.04762
12_99206987_G_A	rs7132988	12	99206987	G	A	0.0151	1.015	0.996	1.035	0.7747	10	rs7132988	0.1207	12	99206987	A	G	0.7747	1.015	0.996	1.035	0.0151	0.0097	85934	401577	12	99206987	12	99206987	*	rs7132988	R	99600765	rs7132988	A	G	0.7752	-0.0143	0.0021	5.1e-12	691422	99600765	99206987	12	99206987	12	99206987	*	R	1.5567	-6.80952
12_99207705_G_A	rs2249601	12	99207705	G	A	0.0212	1.021	1.003	1.041	0.759	10	rs2249601	0.02624	12	99207705	A	G	0.759	1.021	1.003	1.041	0.0212	0.0095	85934	401577	12	99207705	12	99207705	*	rs2249601	R	99601483	rs2249601	A	G	0.7637	-0.0141	0.002	5.7e-12	691182	99601483	99207705	12	99207705	12	99207705	*	R	2.23158	-7.05
12_99208607_A_G	rs11109758	12	99208607	A	G	0.0004	1	0.982318	1.01833	0.2656	11	rs11109758	0.9624	12	99208607	A	G	0.7344	1	0.982	1.018	-0.0004	0.0092	85934	401577	12	99208607	12	99208607	*	rs11109758	R	99602385	rs11109758	A	G	0.7361	0.0114	0.002	5.5e-09	691499	99602385	99208607	12	99208607	12	99208607	*	R	0.0434783	5.7
12_99210187_C_A	rs1532216	12	99210187	C	A	0.0034	1.003	0.986	1.021	0.2707	10	rs1532216	0.7066	12	99210187	A	C	0.2707	1.003	0.986	1.021	0.0034	0.0091	85934	401577	12	99210187	12	99210187	*	rs1532216	M	99603965	rs1532216	A	C	0.267	-0.0113	0.002	8.6e-09	690148	99603965	99210187	12	99210187	12	99210187	*	M	0.373626	-5.65
12_99213223_C_T	rs2246098	12	99213223	C	T	0.0209	1.021	1.002	1.04	0.7537	10	rs2246098	0.02728	12	99213223	T	C	0.7537	1.021	1.002	1.04	0.0209	0.0095	85934	401577	12	99213223	12	99213223	*	rs2246098	Y	99607001	rs2246098	T	C	0.7619	-0.0141	0.002	4.8e-12	685414	99607001	99213223	12	99213223	12	99213223	*	Y	2.2	-7.05
12_99215047_C_T	rs2101655	12	99215047	C	T	0.0037	1.004	0.986	1.022	0.2697	10	rs2101655	0.6862	12	99215047	T	C	0.2697	1.004	0.986	1.022	0.0037	0.0091	85934	401577	12	99215047	12	99215047	*	rs2101655	Y	99608825	rs2101655	T	C	0.2666	-0.0113	0.002	9.3e-09	684567	99608825	99215047	12	99215047	12	99215047	*	Y	0.406593	-5.65
12_99216807_T_C	rs4762565	12	99216807	T	C	0.0159	1.01626	0.997009	1.0352	0.7747	11	rs4762565	0.1022	12	99216807	T	C	0.2253	0.984	0.966	1.003	-0.0159	0.0097	85934	401577	12	99216807	12	99216807	*	rs4762565	Y	99610585	rs4762565	T	C	0.2248	0.0141	0.0021	8.3e-12	691301	99610585	99216807	12	99216807	12	99216807	*	Y	1.63918	6.71429
12_99217018_G_A	rs7972843	12	99217018	G	A	0.0227	1.023	1.004	1.042	0.7575	10	rs7972843	0.01731	12	99217018	A	G	0.7575	1.023	1.004	1.042	0.0227	0.0095	85934	401577	12	99217018	12	99217018	*	rs7972843	R	99610796	rs7972843	A	G	0.7603	-0.0141	0.002	5.3e-12	690734	99610796	99217018	12	99217018	12	99217018	*	R	2.38947	-7.05
12_99217881_A_G	rs2246664	12	99217881	A	G	0.0096	1.0101	0.993049	1.02669	0.6258	11	rs2246664	0.2566	12	99217881	A	G	0.3742	0.99	0.974	1.007	-0.0096	0.0084	85934	401577	12	99217881	12	99217881	*	rs2246664	R	99611659	rs2246664	A	G	0.3661	0.0137	0.0018	1.8e-14	691039	99611659	99217881	12	99217881	12	99217881	*	R	1.14286	7.61111
12_99218162_G_C	rs2712657	12	99218162	G	C	0.0024	1.002	0.985	1.02	0.2714	5	rs2712657	0.7886	12	99218162	C	G	0.2714	1.002	0.985	1.02	0.0024	0.0091	85934	401577	12	99218162	12	99218162	*	rs2712657	S	99611940	rs2712657	C	G	0.2667	-0.0111	0.002	1.4e-08	689466	99611940	99218162	12	99218162	12	99218162	*	S	0.263736	-5.55
12_99218371_G_T	rs2246683	12	99218371	G	T	0.0223	1.023	1.004	1.042	0.7584	10	rs2246683	0.01925	12	99218371	T	G	0.7584	1.023	1.004	1.042	0.0223	0.0095	85934	401577	12	99218371	12	99218371	*	rs2246683	D	99612149	rs2246683	T	G	0.7625	-0.0139	0.0019	6.3e-13	793490	99612149	99218371	12	99218371	12	99218371	*	D	2.34737	-7.31579
12_99223312_G_C	rs1826374	12	99223312	G	C	0.0031	1.003	0.985	1.021	0.272	5	rs1826374	0.7335	12	99223312	C	G	0.272	1.003	0.985	1.021	0.0031	0.0091	85934	401577	12	99223312	12	99223312	*	rs1826374	B	99617090	rs1826374	C	G	0.2671	-0.011	0.0019	1.8e-08	689384	99617090	99223312	12	99223312	12	99223312	*	B	0.340659	-5.78947
12_99225620_A_G	rs2638573	12	99225620	A	G	0.0078	1.00806	0.99108	1.02459	0.6258	11	rs2638573	0.3565	12	99225620	A	G	0.3742	0.992	0.976	1.009	-0.0078	0.0085	85934	401577	12	99225620	12	99225620	*	rs2638573	R	99619398	rs2638573	A	G	0.3657	0.0132	0.002	1.7e-11	525677	99619398	99225620	12	99225620	12	99225620	*	R	0.917647	6.6
12_99229655_G_T	rs1994756	12	99229655	G	T	-0.0053	0.995	0.977	1.013	0.2574	10	rs1994756	0.5679	12	99229655	T	G	0.2574	0.995	0.977	1.013	-0.0053	0.0093	85934	401577	12	99229655	12	99229655	*	rs1994756	K	99623433	rs1994756	T	G	0.2526	-0.0117	0.002	7.5e-09	682241	99623433	99229655	12	99229655	12	99229655	*	K	-0.569892	-5.85
12_99230140_T_A	rs2712654	12	99230140	T	A	0.0091	1.009	0.991	1.028	0.7309	5	rs2712654	0.3228	12	99230140	A	T	0.7309	1.009	0.991	1.028	0.0091	0.0092	85934	401577	12	99230140	12	99230140	*	rs2712654	W	99623918	rs2712654	A	T	0.7382	-0.013	0.002	4.1e-11	683564	99623918	99230140	12	99230140	12	99230140	*	W	0.98913	-6.5
12_99230493_C_T	rs1492251	12	99230493	C	T	0.0094	1.009	0.991	1.028	0.7305	10	rs1492251	0.3077	12	99230493	T	C	0.7305	1.009	0.991	1.028	0.0094	0.0092	85934	401577	12	99230493	12	99230493	*	rs1492251	Y	99624271	rs1492251	T	C	0.7382	-0.0128	0.002	1e-10	689223	99624271	99230493	12	99230493	12	99230493	*	Y	1.02174	-6.4
12_99230911_A_G	rs2712653	12	99230911	A	G	0.0176	1.01729	0.999001	1.03734	0.7671	11	rs2712653	0.06716	12	99230911	A	G	0.2329	0.983	0.964	1.001	-0.0176	0.0096	85934	401577	12	99230911	12	99230911	*	rs2712653	R	99624689	rs2712653	A	G	0.2331	0.013	0.0021	1.3e-09	677884	99624689	99230911	12	99230911	12	99230911	*	R	1.83333	6.19048
12_99231021_G_A	rs2201162	12	99231021	G	A	0.018	1.018	0.999	1.038	0.7646	10	rs2201162	0.06127	12	99231021	A	G	0.7646	1.018	0.999	1.038	0.018	0.0096	85934	401577	12	99231021	12	99231021	*	rs2201162	R	99624799	rs2201162	A	G	0.7669	-0.013	0.002	1.3e-10	692074	99624799	99231021	12	99231021	12	99231021	*	R	1.875	-6.5
12_99231469_C_T	rs2638568	12	99231469	C	T	0.0168	1.017	0.998	1.036	0.7652	10	rs2638568	0.08081	12	99231469	T	C	0.7652	1.017	0.998	1.036	0.0168	0.0096	85934	401577	12	99231469	12	99231469	*	rs2638568	Y	99625247	rs2638568	T	C	0.7653	-0.0129	0.002	2.3e-10	692084	99625247	99231469	12	99231469	12	99231469	*	Y	1.75	-6.45
12_99232086_A_G	rs972658	12	99232086	A	G	0.0181	1.01833	0.999001	1.03734	0.7657	11	rs972658	0.0603	12	99232086	A	G	0.2343	0.982	0.964	1.001	-0.0181	0.0096	85934	401577	12	99232086	12	99232086	*	rs972658	R	99625864	rs972658	A	G	0.2331	0.0131	0.002	1.2e-10	691483	99625864	99232086	12	99232086	12	99232086	*	R	1.88542	6.55
12_99232775_G_C	rs10777965	12	99232775	G	C	0.0094	1.009	0.991	1.028	0.7324	5	rs10777965	0.307	12	99232775	C	G	0.7324	1.009	0.991	1.028	0.0094	0.0092	85934	401577	12	99232775	12	99232775	*	rs10777965	S	99626553	rs10777965	C	G	0.7384	-0.0129	0.002	6.8e-11	690305	99626553	99232775	12	99232775	12	99232775	*	S	1.02174	-6.45
12_99234519_C_T	rs2201160	12	99234519	C	T	0.0023	1.002	0.986	1.019	0.377	10	rs2201160	0.7826	12	99234519	T	C	0.377	1.002	0.986	1.019	0.0023	0.0084	85934	401577	12	99234519	12	99234519	*	rs2201160	Y	99628297	rs2201160	T	C	0.3703	-0.0066	0.0018	0.0002	691413	99628297	99234519	12	99234519	12	99234519	*	Y	0.27381	-3.66667
12_99237441_A_G	rs2201161	12	99237441	A	G	0.0006	1.001	0.984252	1.01729	0.3815	11	rs2201161	0.9411	12	99237441	A	G	0.6185	0.999	0.983	1.016	-0.0006	0.0083	85934	401577	12	99237441	12	99237441	*	rs2201161	R	99631219	rs2201161	A	G	0.628	0.0064	0.0018	0.00034	691034	99631219	99237441	12	99237441	12	99237441	*	R	0.0722892	3.55556
12_99239736_A_G	rs2172283	12	99239736	A	G	-0.0055	0.994036	0.976562	1.01317	0.2575	11	rs2172283	0.5561	12	99239736	A	G	0.7425	1.006	0.987	1.024	0.0055	0.0093	85934	401577	12	99239736	12	99239736	*	rs2172283	R	99633514	rs2172283	A	G	0.7477	0.0116	0.0022	8.7e-08	526898	99633514	99239736	12	99239736	12	99239736	*	R	-0.591398	5.27273
12_99244498_C_A	rs2712643	12	99244498	C	A	-0.004	0.996	0.978	1.014	0.2551	10	rs2712643	0.6645	12	99244498	A	C	0.2551	0.996	0.978	1.014	-0.004	0.0093	85934	401577	12	99244498	12	99244498	*	rs2712643	M	99638276	rs2712643	A	C	0.2544	-0.0115	0.0019	1.5e-09	790835	99638276	99244498	12	99244498	12	99244498	*	M	-0.430108	-6.05263
12_99246152_G_C	rs923724	12	99246152	G	C	0.0029	1.003	0.987	1.02	0.6142	5	rs923724	0.7284	12	99246152	C	G	0.6142	1.003	0.987	1.02	0.0029	0.0084	85934	401577	12	99246152	12	99246152	*	rs923724	S	99639930	rs923724	C	G	0.6237	-0.013	0.0018	3.6e-13	684917	99639930	99246152	12	99246152	12	99246152	*	S	0.345238	-7.22222
12_99246779_T_C	rs1552759	12	99246779	T	C	0.0085	1.00806	0.992063	1.02564	0.6444	11	rs1552759	0.3209	12	99246779	T	C	0.3556	0.992	0.975	1.008	-0.0085	0.0085	85934	401577	12	99246779	12	99246779	*	rs1552759	Y	99640557	rs1552759	T	C	0.3497	0.0127	0.0018	5.1e-12	684167	99640557	99246779	12	99246779	12	99246779	*	Y	1	7.05556
12_99249765_C_T	rs923725	12	99249765	C	T	-0.0085	0.992	0.974	1.01	0.2617	10	rs923725	0.3564	12	99249765	T	C	0.2617	0.992	0.974	1.01	-0.0085	0.0092	85934	401577	12	99249765	12	99249765	*	rs923725	Y	99643543	rs923725	T	C	0.2585	0.0126	0.002	1.4e-10	691906	99643543	99249765	12	99249765	12	99249765	*	Y	-0.923913	6.3
12_99257412_T_A	rs7961567	12	99257412	T	A	-0.0098	0.99	0.972	1.008	0.2596	5	rs7961567	0.2892	12	99257412	A	T	0.2596	0.99	0.972	1.008	-0.0098	0.0093	85934	401577	12	99257412	12	99257412	*	rs7961567	W	99651190	rs7961567	A	T	0.257	0.0126	0.002	2e-10	689839	99651190	99257412	12	99257412	12	99257412	*	W	-1.05376	6.3
12_99259638_G_A	rs7955142	12	99259638	G	A	-0.0096	0.99	0.973	1.009	0.2583	10	rs7955142	0.2981	12	99259638	A	G	0.2583	0.99	0.973	1.009	-0.0096	0.0093	85934	401577	12	99259638	12	99259638	*	rs7955142	R	99653416	rs7955142	A	G	0.256	0.0127	0.002	1.4e-10	690994	99653416	99259638	12	99259638	12	99259638	*	R	-1.03226	6.35
12_99263424_A_G	rs6538907	12	99263424	A	G	-0.011	0.98912	0.970874	1.00705	0.2604	11	rs6538907	0.234	12	99263424	A	G	0.7396	1.011	0.993	1.03	0.011	0.0093	85934	401577	12	99263424	12	99263424	*	rs6538907	R	99657202	rs6538907	A	G	0.7443	-0.0129	0.002	4.8e-11	690639	99657202	99263424	12	99263424	12	99263424	*	R	-1.1828	-6.45
12_99264914_G_T	rs11612454	12	99264914	G	T	-0.0092	0.991	0.973	1.009	0.2597	10	rs11612454	0.3183	12	99264914	T	G	0.2597	0.991	0.973	1.009	-0.0092	0.0092	85934	401577	12	99264914	12	99264914	*	rs11612454	K	99658692	rs11612454	T	G	0.2571	0.013	0.002	6e-11	690981	99658692	99264914	12	99264914	12	99264914	*	K	-1	6.5
12_99265913_C_G	rs7137220	12	99265913	C	G	-0.0095	0.990099	0.972763	1.00806	0.2605	6	rs7137220	0.3029	12	99265913	C	G	0.7395	1.01	0.992	1.028	0.0095	0.0092	85934	401577	12	99265913	12	99265913	*	rs7137220	S	99659691	rs7137220	C	G	0.7436	-0.0127	0.002	1.1e-10	690489	99659691	99265913	12	99265913	12	99265913	*	S	-1.03261	-6.35
12_99266321_A_G	rs10860413	12	99266321	A	G	-0.0095	0.990099	0.972763	1.00908	0.2603	11	rs10860413	0.3059	12	99266321	A	G	0.7397	1.01	0.991	1.028	0.0095	0.0093	85934	401577	12	99266321	12	99266321	*	rs10860413	R	99660099	rs10860413	A	G	0.7436	-0.0128	0.002	8.8e-11	689875	99660099	99266321	12	99266321	12	99266321	*	R	-1.02151	-6.4
12_99266865_C_T	rs7962002	12	99266865	C	T	-0.0092	0.991	0.973	1.009	0.2601	10	rs7962002	0.3196	12	99266865	T	C	0.2601	0.991	0.973	1.009	-0.0092	0.0093	85934	401577	12	99266865	12	99266865	*	rs7962002	Y	99660643	rs7962002	T	C	0.2564	0.0123	0.0022	2.7e-08	682794	99660643	99266865	12	99266865	12	99266865	*	Y	-0.989247	5.59091
12_99268434_A_T	rs7969319	12	99268434	A	T	-0.0093	0.99108	0.972763	1.00908	0.2593	6	rs7969319	0.3131	12	99268434	A	T	0.7407	1.009	0.991	1.028	0.0093	0.0093	85934	401577	12	99268434	12	99268434	*	rs7969319	W	99662212	rs7969319	A	T	0.7443	-0.0129	0.002	6.6e-11	690461	99662212	99268434	12	99268434	12	99268434	*	W	-1	-6.45
12_99269126_T_C	rs2131163	12	99269126	T	C	-0.0077	0.992063	0.965251	1.02041	0.0913	11	rs2131163	0.5888	12	99269126	T	C	0.9087	1.008	0.98	1.036	0.0077	0.0142	85934	401577	12	99269126	12	99269126	*	rs2131163	Y	99662904	rs2131163	T	C	0.90634	-0.0133	0.003	9.9e-06	680849	99662904	99269126	12	99269126	12	99269126	*	Y	-0.542254	-4.43333
12_99269422_A_T	rs7308600	12	99269422	A	T	-0.0092	0.99108	0.972763	1.00908	0.259	6	rs7308600	0.3221	12	99269422	A	T	0.741	1.009	0.991	1.028	0.0092	0.0093	85934	401577	12	99269422	12	99269422	*	rs7308600	W	99663200	rs7308600	A	T	0.7444	-0.0127	0.002	4.7e-10	636085	99663200	99269422	12	99269422	12	99269422	*	W	-0.989247	-6.35
12_99270915_T_C	rs7964688	12	99270915	T	C	-0.0087	0.99108	0.97371	1.00908	0.2608	11	rs7964688	0.3456	12	99270915	T	C	0.7392	1.009	0.991	1.027	0.0087	0.0093	85934	401577	12	99270915	12	99270915	*	rs7964688	Y	99664693	rs7964688	T	C	0.7452	-0.0125	0.002	2.9e-10	689759	99664693	99270915	12	99270915	12	99270915	*	Y	-0.935484	-6.25
12_99272718_G_A	rs7957699	12	99272718	G	A	-0.0089	0.991	0.973	1.009	0.2598	10	rs7957699	0.3355	12	99272718	A	G	0.2598	0.991	0.973	1.009	-0.0089	0.0093	85934	401577	12	99272718	12	99272718	*	rs7957699	R	99666496	rs7957699	A	G	0.2567	0.0126	0.002	2e-10	690102	99666496	99272718	12	99272718	12	99272718	*	R	-0.956989	6.3
12_99273025_G_T	rs7958099	12	99273025	G	T	-0.0084	0.992	0.974	1.01	0.2605	10	rs7958099	0.3669	12	99273025	T	G	0.2605	0.992	0.974	1.01	-0.0084	0.0093	85934	401577	12	99273025	12	99273025	*	rs7958099	K	99666803	rs7958099	T	G	0.2557	0.0127	0.002	1.3e-10	684310	99666803	99273025	12	99273025	12	99273025	*	K	-0.903226	6.35
12_99276042_C_T	rs1388744	12	99276042	C	T	-0.01	0.99	0.972	1.008	0.2605	10	rs1388744	0.2785	12	99276042	T	C	0.2605	0.99	0.972	1.008	-0.01	0.0093	85934	401577	12	99276042	12	99276042	*	rs1388744	Y	99669820	rs1388744	T	C	0.2578	0.0128	0.002	1.1e-10	689558	99669820	99276042	12	99276042	12	99276042	*	Y	-1.07527	6.4
12_99278770_T_G	rs11611415	12	99278770	T	G	-0.0104	0.990099	0.971817	1.00806	0.2628	11	rs11611415	0.2608	12	99278770	T	G	0.7372	1.01	0.992	1.029	0.0104	0.0093	85934	401577	12	99278770	12	99278770	*	rs11611415	K	99672548	rs11611415	T	G	0.7428	-0.0126	0.002	1.6e-10	689290	99672548	99278770	12	99278770	12	99278770	*	K	-1.11828	-6.3
12_99282852_G_T	rs12307325	12	99282852	G	T	-0.0104	0.99	0.972	1.008	0.2589	10	rs12307325	0.2645	12	99282852	T	G	0.2589	0.99	0.972	1.008	-0.0104	0.0093	85934	401577	12	99282852	12	99282852	*	rs12307325	K	99676630	rs12307325	T	G	0.2565	0.0125	0.002	3.7e-10	683515	99676630	99282852	12	99282852	12	99282852	*	K	-1.11828	6.25
12_99283406_G_C	rs11109795	12	99283406	G	C	-0.0142	0.986	0.968	1.004	0.2554	5	rs11109795	0.1304	12	99283406	C	G	0.2554	0.986	0.968	1.004	-0.0142	0.0094	85934	401577	12	99283406	12	99283406	*	rs11109795	S	99677184	rs11109795	C	G	0.2493	0.0127	0.002	3.2e-10	681679	99677184	99283406	12	99283406	12	99283406	*	S	-1.51064	6.35
12_99283529_G_T	rs12309017	12	99283529	G	T	-0.0104	0.99	0.972	1.008	0.2575	10	rs12309017	0.2679	12	99283529	T	G	0.2575	0.99	0.972	1.008	-0.0104	0.0093	85934	401577	12	99283529	12	99283529	*	rs12309017	K	99677307	rs12309017	T	G	0.2557	0.0124	0.002	7.5e-10	681738	99677307	99283529	12	99283529	12	99283529	*	K	-1.11828	6.2
12_99290190_C_T	rs12312038	12	99290190	C	T	-0.0102	0.99	0.972	1.008	0.2589	10	rs12312038	0.2791	12	99290190	T	C	0.2589	0.99	0.972	1.008	-0.0102	0.0094	85934	401577	12	99290190	12	99290190	*	rs12312038	Y	99683968	rs12312038	T	C	0.2565	0.0121	0.002	2.1e-09	679324	99683968	99290190	12	99290190	12	99290190	*	Y	-1.08511	6.05
12_99297412_G_A	rs7300118	12	99297412	G	A	-0.0099	0.99	0.972	1.009	0.2575	10	rs7300118	0.2975	12	99297412	A	G	0.2575	0.99	0.972	1.009	-0.0099	0.0095	85934	401577	12	99297412	12	99297412	*	rs7300118	R	99691190	rs7300118	A	G	0.2566	0.0123	0.002	2e-09	676210	99691190	99297412	12	99297412	12	99297412	*	R	-1.04211	6.15
12_99489301_A_G	rs12322441	12	99489301	A	G	0.0151	1.01523	0.968992	1.06383	0.0329	11	rs12322441	0.5213	12	99489301	A	G	0.9671	0.985	0.94	1.032	-0.0151	0.0236	85934	401577	12	99489301	12	99489301	*	rs12322441	R	99883079	rs12322441	A	G	0.97083	-0.0194	0.0055	0.00042	665437	99883079	99489301	12	99489301	12	99489301	*	R	0.639831	-3.52727
12_99503310_G_A	rs11109878	12	99503310	G	A	0.0161	1.016	0.971	1.064	0.034	10	rs11109878	0.4882	12	99503310	A	G	0.034	1.016	0.971	1.064	0.0161	0.0233	85934	401577	12	99503310	12	99503310	*	rs11109878	R	99897088	rs11109878	A	G	0.0297	0.019	0.0055	0.00048	665604	99897088	99503310	12	99503310	12	99503310	*	R	0.690987	3.45455
12_99875085_C_T	rs1387082	12	99875085	C	T	0.0281	1.028	0.996	1.063	0.0656	10	rs1387082	0.09119	12	99875085	T	C	0.0656	1.028	0.996	1.063	0.0281	0.0166	85934	401577	12	99875085	12	99875085	*	rs1387082	Y	100268863	rs1387082	T	C	0.05975	0.0148	0.0037	7.3e-05	678570	100268863	99875085	12	99875085	12	99875085	*	Y	1.69277	4
12_100038852_A_G	rs11110207	12	100038852	A	G	0.0289	1.02881	0.998004	1.06157	0.0715	11	rs11110207	0.06697	12	100038852	A	G	0.9285	0.972	0.942	1.002	-0.0289	0.0158	85934	401577	12	100038852	12	100038852	*	rs11110207	R	100432630	rs11110207	A	G	0.93458	-0.0123	0.0033	0.0002	787781	100432630	100038852	12	100038852	12	100038852	*	R	1.82911	-3.72727
12_100189789_G_A	rs12146864	12	100189789	G	A	0.0441	1.045	1.009	1.083	0.0548	10	rs12146864	0.01444	12	100189789	A	G	0.0548	1.045	1.009	1.083	0.0441	0.018	85934	401577	12	100189789	12	100189789	*	rs12146864	R	100583567	rs12146864	A	G	0.04929	0.0141	0.0039	0.00033	673115	100583567	100189789	12	100189789	12	100189789	*	R	2.45	3.61538
12_100209814_A_G	rs11110295	12	100209814	A	G	0.0287	1.02881	0.998004	1.06157	0.0719	11	rs11110295	0.06793	12	100209814	A	G	0.9281	0.972	0.942	1.002	-0.0287	0.0157	85934	401577	12	100209814	12	100209814	*	rs11110295	R	100603592	rs11110295	A	G	0.93358	-0.0125	0.0033	0.00016	786631	100603592	100209814	12	100209814	12	100209814	*	R	1.82803	-3.78788
12_100263686_T_C	rs7307415	12	100263686	T	C	0.0296	1.02987	0.999001	1.0627	0.0734	11	rs7307415	0.05933	12	100263686	T	C	0.9266	0.971	0.941	1.001	-0.0296	0.0157	85934	401577	12	100263686	12	100263686	*	rs7307415	Y	100657464	rs7307415	T	C	0.93393	-0.0124	0.0035	0.00039	680841	100657464	100263686	12	100263686	12	100263686	*	Y	1.88535	-3.54286
12_100425927_C_T	rs2209702	12	100425927	C	T	0.0329	1.033	0.987	1.082	0.0326	10	rs2209702	0.1639	12	100425927	T	C	0.0326	1.033	0.987	1.082	0.0329	0.0236	85934	401577	12	100425927	12	100425927	*	rs2209702	Y	100819705	rs2209702	T	C	0.03192	0.0217	0.005	1.3e-05	775210	100819705	100425927	12	100425927	12	100425927	*	Y	1.39407	4.34
12_100458632_A_G	rs10745888	12	100458632	A	G	-0.0294	0.970874	0.925926	1.01833	0.9644	11	rs10745888	0.2247	12	100458632	A	G	0.0356	1.03	0.982	1.08	0.0294	0.0242	85502	400497	12	100458632	12	100458632	*	rs10745888	R	100852410	rs10745888	A	G	0.02929	0.0248	0.0051	1.1e-06	767972	100852410	100458632	12	100458632	12	100458632	*	R	-1.21488	4.86275
12_100885857_C_T	rs2653455	12	100885857	C	T	-0.0034	0.997	0.98	1.014	0.3202	10	rs2653455	0.6975	12	100885857	T	C	0.3202	0.997	0.98	1.014	-0.0034	0.0087	85934	401577	12	100885857	12	100885857	*	rs2653455	Y	101279635	rs2653455	T	C	0.3171	-0.0067	0.0019	0.00033	692196	101279635	100885857	12	100885857	12	100885857	*	Y	-0.390805	-3.52632
12_100886543_C_A	rs2138049	12	100886543	C	A	-0.0008	0.999	0.982	1.016	0.3271	10	rs2138049	0.9229	12	100886543	A	C	0.3271	0.999	0.982	1.016	-0.0008	0.0086	85934	401577	12	100886543	12	100886543	*	rs2138049	M	101280321	rs2138049	A	C	0.3243	-0.0068	0.0018	0.00021	692546	101280321	100886543	12	100886543	12	100886543	*	M	-0.0930233	-3.77778
12_100908806_C_A	rs11503435	12	100908806	C	A	-0.0021	0.998	0.981	1.015	0.3175	10	rs11503435	0.8129	12	100908806	A	C	0.3175	0.998	0.981	1.015	-0.0021	0.0087	85934	401577	12	100908806	12	100908806	*	rs11503435	M	101302584	rs11503435	A	C	0.3156	-0.0067	0.0019	0.00035	689915	101302584	100908806	12	100908806	12	100908806	*	M	-0.241379	-3.52632
12_100917943_A_G	rs573692	12	100917943	A	G	0.0031	1.00301	0.986193	1.02041	0.6796	11	rs573692	0.718	12	100917943	A	G	0.3204	0.997	0.98	1.014	-0.0031	0.0087	85934	401577	12	100917943	12	100917943	*	rs573692	R	101311721	rs573692	A	G	0.3175	-0.0066	0.0019	0.00041	689882	101311721	100917943	12	100917943	12	100917943	*	R	0.356322	-3.47368
12_100919577_G_C	rs822107	12	100919577	G	C	0.0037	1.004	0.987	1.021	0.6574	5	rs822107	0.6644	12	100919577	C	G	0.6574	1.004	0.987	1.021	0.0037	0.0085	85934	401577	12	100919577	12	100919577	*	rs822107	S	101313355	rs822107	C	G	0.6622	0.0067	0.0018	0.00029	689823	101313355	100919577	12	100919577	12	100919577	*	S	0.435294	3.72222
12_100925899_A_G	rs603133	12	100925899	A	G	0.0028	1.00301	0.986193	1.02041	0.6779	11	rs603133	0.7465	12	100925899	A	G	0.3221	0.997	0.98	1.014	-0.0028	0.0087	85934	401577	12	100925899	12	100925899	*	rs603133	R	101319677	rs603133	A	G	0.3165	-0.0065	0.0019	0.00047	688585	101319677	100925899	12	100925899	12	100925899	*	R	0.321839	-3.42105
12_100925956_T_C	rs602734	12	100925956	T	C	0.0029	1.00301	0.986193	1.02041	0.6799	11	rs602734	0.7415	12	100925956	T	C	0.3201	0.997	0.98	1.014	-0.0029	0.0087	85934	401577	12	100925956	12	100925956	*	rs602734	Y	101319734	rs602734	T	C	0.3207	-0.0065	0.0019	0.00044	687244	101319734	100925956	12	100925956	12	100925956	*	Y	0.333333	-3.42105
12_100928880_A_T	rs2653452	12	100928880	A	T	0.0027	1.00301	0.986193	1.01937	0.6571	6	rs2653452	0.755	12	100928880	A	T	0.3429	0.997	0.981	1.014	-0.0027	0.0085	85934	401577	12	100928880	12	100928880	*	rs2653452	W	101322658	rs2653452	A	T	0.3383	-0.0068	0.0018	0.00021	681973	101322658	100928880	12	100928880	12	100928880	*	W	0.317647	-3.77778
12_102275055_T_A	rs17439974	12	102275055	T	A	-0.0066	0.993	0.976	1.011	0.3047	5	rs17439974	0.4529	12	102275055	A	T	0.3047	0.993	0.976	1.011	-0.0066	0.0088	85934	401577	12	102275055	12	102275055	*	rs17439974	W	102668833	rs17439974	A	T	0.3137	0.0063	0.0018	0.00035	781383	102668833	102275055	12	102275055	12	102275055	*	W	-0.75	3.5
12_102336586_G_C	rs11111243	12	102336586	G	C	-0.0041	0.996	0.979	1.013	0.2979	5	rs11111243	0.6467	12	102336586	C	G	0.2979	0.996	0.979	1.013	-0.0041	0.0089	85934	401577	12	102336586	12	102336586	*	rs11111243	S	102730364	rs11111243	C	G	0.3072	0.0062	0.0018	0.0005	791019	102730364	102336586	12	102336586	12	102336586	*	S	-0.460674	3.44444
12_102344903_T_C	rs10860856	12	102344903	T	C	-0.0034	0.997009	0.979432	1.0142	0.2978	11	rs10860856	0.7049	12	102344903	T	C	0.7022	1.003	0.986	1.021	0.0034	0.0089	85934	401577	12	102344903	12	102344903	*	rs10860856	Y	102738681	rs10860856	T	C	0.6924	-0.0062	0.0018	0.00049	789519	102738681	102344903	12	102344903	12	102344903	*	Y	-0.382022	-3.44444
12_103053869_G_A	rs1588886	12	103053869	G	A	-0.007	0.993	0.977	1.009	0.4866	10	rs1588886	0.3883	12	103053869	A	G	0.4866	0.993	0.977	1.009	-0.007	0.0081	85934	401577	12	103053869	12	103053869	*	rs1588886	R	103447647	rs1588886	A	G	0.4989	0.0078	0.0017	7.5e-06	682913	103447647	103053869	12	103053869	12	103053869	*	R	-0.864198	4.58824
12_103061782_A_G	rs10778212	12	103061782	A	G	-0.0062	0.994036	0.978474	1.0101	0.4856	11	rs10778212	0.4468	12	103061782	A	G	0.5144	1.006	0.99	1.022	0.0062	0.0081	85934	401577	12	103061782	12	103061782	*	rs10778212	R	103455560	rs10778212	A	G	0.5008	-0.0073	0.0016	9.8e-06	790310	103455560	103061782	12	103061782	12	103061782	*	R	-0.765432	-4.5625
12_103064171_T_C	rs2222044	12	103064171	T	C	-0.0073	0.993049	0.977517	1.00908	0.4863	11	rs2222044	0.3725	12	103064171	T	C	0.5137	1.007	0.991	1.023	0.0073	0.0081	85934	401577	12	103064171	12	103064171	*	rs2222044	Y	103457949	rs2222044	T	C	0.5007	-0.0076	0.0017	1e-05	688103	103457949	103064171	12	103064171	12	103064171	*	Y	-0.901235	-4.47059
12_103081266_A_T	rs4584635	12	103081266	A	T	-0.0054	0.995025	0.978474	1.0101	0.4718	6	rs4584635	0.508	12	103081266	A	T	0.5282	1.005	0.99	1.022	0.0054	0.0081	85934	401577	12	103081266	12	103081266	*	rs4584635	W	103475044	rs4584635	A	T	0.5157	-0.0068	0.0016	3.3e-05	783894	103475044	103081266	12	103081266	12	103081266	*	W	-0.666667	-4.25
12_103083698_T_C	rs7972145	12	103083698	T	C	-0.0065	0.993049	0.977517	1.00908	0.4857	11	rs7972145	0.4209	12	103083698	T	C	0.5143	1.007	0.991	1.023	0.0065	0.0081	85934	401577	12	103083698	12	103083698	*	rs7972145	Y	103477476	rs7972145	T	C	0.5003	-0.0077	0.0017	7.4e-06	691870	103477476	103083698	12	103083698	12	103083698	*	Y	-0.802469	-4.52941
12_103089316_A_G	rs10745954	12	103089316	A	G	-0.0045	0.995025	0.979432	1.01112	0.4763	11	rs10745954	0.5812	12	103089316	A	G	0.5237	1.005	0.989	1.021	0.0045	0.0081	85934	401577	12	103089316	12	103089316	*	rs10745954	R	103483094	rs10745954	A	G	0.515	-0.0066	0.0016	5.1e-05	795261	103483094	103089316	12	103089316	12	103089316	*	R	-0.555556	-4.125
12_103098390_T_C	rs7295481	12	103098390	T	C	-0.006	0.994036	0.978474	1.0101	0.4907	11	rs7295481	0.4584	12	103098390	T	C	0.5093	1.006	0.99	1.022	0.006	0.0081	85934	401577	12	103098390	12	103098390	*	rs7295481	Y	103492168	rs7295481	T	C	0.4994	-0.0078	0.0017	6.1e-06	690682	103492168	103098390	12	103098390	12	103098390	*	Y	-0.740741	-4.58824
12_103100685_G_T	rs3914817	12	103100685	G	T	-0.0086	0.991	0.976	1.007	0.437	10	rs3914817	0.2945	12	103100685	T	G	0.437	0.991	0.976	1.007	-0.0086	0.0082	85934	401577	12	103100685	12	103100685	*	rs3914817	B	103494463	rs3914817	T	G	0.4491	0.0069	0.0018	8.3e-05	684023	103494463	103100685	12	103100685	12	103100685	*	B	-1.04878	3.83333
12_103101373_T_C	rs10778213	12	103101373	T	C	-0.0086	0.99108	0.97561	1.00705	0.4629	11	rs10778213	0.2906	12	103101373	T	C	0.5371	1.009	0.993	1.025	0.0086	0.0081	85934	401577	12	103101373	12	103101373	*	rs10778213	Y	103495151	rs10778213	T	C	0.5238	-0.0069	0.0016	2.6e-05	795446	103495151	103101373	12	103101373	12	103101373	*	Y	-1.06173	-4.3125
12_103127106_T_C	rs7298698	12	103127106	T	C	-0.0037	0.996016	0.980392	1.01215	0.4612	11	rs7298698	0.6468	12	103127106	T	C	0.5388	1.004	0.988	1.02	0.0037	0.0082	85934	401577	12	103127106	12	103127106	*	rs7298698	Y	103520884	rs7298698	T	C	0.53	-0.0074	0.0017	1.8e-05	689153	103520884	103127106	12	103127106	12	103127106	*	Y	-0.45122	-4.35294
12_103129174_C_T	rs4764939	12	103129174	C	T	-0.0034	0.997	0.981	1.013	0.4609	10	rs4764939	0.673	12	103129174	T	C	0.4609	0.997	0.981	1.013	-0.0034	0.0082	85934	401577	12	103129174	12	103129174	*	rs4764939	Y	103522952	rs4764939	T	C	0.4699	0.0074	0.0017	1.7e-05	689340	103522952	103129174	12	103129174	12	103129174	*	Y	-0.414634	4.35294
12_103141242_G_A	rs7135240	12	103141242	G	A	-0.005	0.995	0.979	1.011	0.468	10	rs7135240	0.5414	12	103141242	A	G	0.468	0.995	0.979	1.011	-0.005	0.0082	85934	401577	12	103141242	12	103141242	*	rs7135240	R	103535020	rs7135240	A	G	0.4768	0.0074	0.0017	1.7e-05	687502	103535020	103141242	12	103141242	12	103141242	*	R	-0.609756	4.35294
12_103143488_T_A	rs10778215	12	103143488	T	A	-0.0038	0.996	0.98	1.012	0.4655	5	rs10778215	0.641	12	103143488	A	T	0.4655	0.996	0.98	1.012	-0.0038	0.0082	85934	401577	12	103143488	12	103143488	*	rs10778215	W	103537266	rs10778215	A	T	0.4732	0.0076	0.0017	9.8e-06	686933	103537266	103143488	12	103143488	12	103143488	*	W	-0.463415	4.47059
12_103145320_C_T	rs7314842	12	103145320	C	T	-0.0051	0.995	0.979	1.011	0.4721	10	rs7314842	0.5321	12	103145320	T	C	0.4721	0.995	0.979	1.011	-0.0051	0.0082	85934	401577	12	103145320	12	103145320	*	rs7314842	Y	103539098	rs7314842	T	C	0.4801	0.0072	0.0017	3.4e-05	689113	103539098	103145320	12	103145320	12	103145320	*	Y	-0.621951	4.23529
12_103147439_C_T	rs5011101	12	103147439	C	T	-0.0054	0.995	0.979	1.011	0.4721	10	rs5011101	0.508	12	103147439	T	C	0.4721	0.995	0.979	1.011	-0.0054	0.0082	85934	401577	12	103147439	12	103147439	*	rs5011101	Y	103541217	rs5011101	T	C	0.4801	0.0072	0.0018	5e-05	634337	103541217	103147439	12	103147439	12	103147439	*	Y	-0.658537	4
12_103156748_A_G	rs10860948	12	103156748	A	G	-0.0023	0.998004	0.981354	1.0142	0.3538	11	rs10860948	0.7878	12	103156748	A	G	0.6462	1.002	0.986	1.019	0.0023	0.0085	85934	401577	12	103156748	12	103156748	*	rs10860948	V	103550526	rs10860948	A	G	0.6394	-0.0076	0.0018	2.3e-05	690348	103550526	103156748	12	103156748	12	103156748	*	V	-0.270588	-4.22222
12_103159132_C_A	rs6539062	12	103159132	C	A	-0.0054	0.995	0.979	1.011	0.4714	10	rs6539062	0.513	12	103159132	A	C	0.4714	0.995	0.979	1.011	-0.0054	0.0082	85934	401577	12	103159132	12	103159132	*	rs6539062	M	103552910	rs6539062	A	C	0.4798	0.0072	0.0017	3e-05	688407	103552910	103159132	12	103159132	12	103159132	*	M	-0.658537	4.23529
12_103162331_T_C	rs7956099	12	103162331	T	C	-0.0051	0.995025	0.979432	1.01112	0.4716	11	rs7956099	0.5322	12	103162331	T	C	0.5284	1.005	0.989	1.021	0.0051	0.0082	85934	401577	12	103162331	12	103162331	*	rs7956099	Y	103556109	rs7956099	T	C	0.5197	-0.007	0.0017	5.8e-05	683340	103556109	103162331	12	103162331	12	103162331	*	Y	-0.621951	-4.11765
12_103163194_T_C	rs2292996	12	103163194	T	C	-0.0055	0.994036	0.978474	1.01112	0.472	11	rs2292996	0.5016	12	103163194	T	C	0.528	1.006	0.989	1.022	0.0055	0.0082	85934	401577	12	103163194	12	103163194	*	rs2292996	Y	103556972	rs2292996	T	C	0.5168	-0.0072	0.0017	4.2e-05	680461	103556972	103163194	12	103163194	12	103163194	*	Y	-0.670732	-4.23529
12_103233345_C_T	rs2139555	12	103233345	C	T	0.0048	1.005	0.988	1.022	0.5805	10	rs2139555	0.5716	12	103233345	T	C	0.5805	1.005	0.988	1.022	0.0048	0.0085	85934	401577	12	103233345	12	103233345	*	rs2139555	Y	103627123	rs2139555	T	C	0.5781	-0.0144	0.0018	9.5e-16	678315	103627123	103233345	12	103233345	12	103233345	*	Y	0.564706	-8
12_103247174_C_T	rs1520194	12	103247174	C	T	0.006	1.006	0.99	1.023	0.5792	10	rs1520194	0.4766	12	103247174	T	C	0.5792	1.006	0.99	1.023	0.006	0.0084	85934	401577	12	103247174	12	103247174	*	rs1520194	Y	103640952	rs1520194	T	C	0.5799	-0.0129	0.0018	5.5e-13	682774	103640952	103247174	12	103247174	12	103247174	*	Y	0.714286	-7.16667
12_103256253_T_C	rs4433630	12	103256253	T	C	0.0084	1.00806	0.992063	1.02459	0.5231	11	rs4433630	0.316	12	103256253	T	C	0.4769	0.992	0.976	1.008	-0.0084	0.0083	85934	401577	12	103256253	12	103256253	*	rs4433630	Y	103650031	rs4433630	T	C	0.4766	0.0125	0.0018	2.3e-12	673435	103650031	103256253	12	103256253	12	103256253	*	Y	1.01205	6.94444
12_103261009_A_G	rs11830344	12	103261009	A	G	0.0007	1.001	0.983284	1.01937	0.2666	11	rs11830344	0.9361	12	103261009	A	G	0.7334	0.999	0.981	1.017	-0.0007	0.0092	85934	401577	12	103261009	12	103261009	*	rs11830344	R	103654787	rs11830344	A	G	0.7321	0.0196	0.002	4.5e-23	691101	103654787	103261009	12	103261009	12	103261009	*	R	0.076087	9.8
12_103262455_A_C	rs1464321	12	103262455	A	C	0.0018	1.002	0.983284	1.02041	0.2549	11	rs1464321	0.8435	12	103262455	A	C	0.7451	0.998	0.98	1.017	-0.0018	0.0093	85934	401577	12	103262455	12	103262455	*	rs1464321	M	103656233	rs1464321	A	C	0.7433	0.0189	0.002	1.6e-21	691772	103656233	103262455	12	103262455	12	103262455	*	M	0.193548	9.45
12_103262565_C_T	rs17033633	12	103262565	C	T	0.0032	1.003	0.982	1.025	0.1718	10	rs17033633	0.7676	12	103262565	T	C	0.1718	1.003	0.982	1.025	0.0032	0.0108	85934	401577	12	103262565	12	103262565	*	rs17033633	Y	103656343	rs17033633	T	C	0.1758	-0.0201	0.0023	1.5e-18	691610	103656343	103262565	12	103262565	12	103262565	*	Y	0.296296	-8.73913
12_103264318_A_G	rs4764949	12	103264318	A	G	-0.0047	0.995025	0.978474	1.01215	0.3376	11	rs4764949	0.5859	12	103264318	A	G	0.6624	1.005	0.988	1.022	0.0047	0.0086	85934	401577	12	103264318	12	103264318	*	rs4764949	R	103658096	rs4764949	A	G	0.6643	0.0184	0.0018	1.7e-23	691560	103658096	103264318	12	103264318	12	103264318	*	R	-0.546512	10.2222
12_103265147_C_G	rs2373979	12	103265147	C	G	0.0026	1.00301	0.984252	1.02145	0.2536	6	rs2373979	0.7775	12	103265147	C	G	0.7464	0.997	0.979	1.016	-0.0026	0.0094	85934	401577	12	103265147	12	103265147	*	rs2373979	S	103658925	rs2373979	C	G	0.7439	0.019	0.002	1.2e-21	691743	103658925	103265147	12	103265147	12	103265147	*	S	0.276596	9.5
12_103267326_A_G	rs11111510	12	103267326	A	G	0.0022	1.002	0.984252	1.02041	0.255	11	rs11111510	0.8122	12	103267326	A	G	0.745	0.998	0.98	1.016	-0.0022	0.0093	85934	401577	12	103267326	12	103267326	*	rs11111510	R	103661104	rs11111510	A	G	0.7426	0.0187	0.002	3.5e-21	691673	103661104	103267326	12	103267326	12	103267326	*	R	0.236559	9.35
12_103268706_G_C	rs1520190	12	103268706	G	C	0.0022	1.002	0.984	1.021	0.2549	5	rs1520190	0.8149	12	103268706	C	G	0.2549	1.002	0.984	1.021	0.0022	0.0093	85934	401577	12	103268706	12	103268706	*	rs1520190	S	103662484	rs1520190	C	G	0.2566	-0.0189	0.002	1.8e-21	691722	103662484	103268706	12	103268706	12	103268706	*	S	0.236559	-9.45
12_103269117_T_C	rs1520191	12	103269117	T	C	0.003	1.00301	0.984252	1.02145	0.2507	11	rs1520191	0.748	12	103269117	T	C	0.7493	0.997	0.979	1.016	-0.003	0.0094	85934	401577	12	103269117	12	103269117	*	rs1520191	Y	103662895	rs1520191	T	C	0.7473	0.0185	0.002	1.2e-20	691394	103662895	103269117	12	103269117	12	103269117	*	Y	0.319149	9.25
12_103277139_A_G	rs12311525	12	103277139	A	G	-0.0006	0.999001	0.981354	1.01729	0.2645	11	rs12311525	0.9492	12	103277139	A	G	0.7355	1.001	0.983	1.019	0.0006	0.0093	85934	401577	12	103277139	12	103277139	*	rs12311525	R	103670917	rs12311525	A	G	0.7351	0.0199	0.002	9.1e-24	690158	103670917	103277139	12	103277139	12	103277139	*	R	-0.0645161	9.95
12_103280176_T_G	rs7956028	12	103280176	T	G	0.0033	1.00301	0.982318	1.02459	0.1725	11	rs7956028	0.7632	12	103280176	T	G	0.8275	0.997	0.976	1.018	-0.0033	0.0108	85934	401577	12	103280176	12	103280176	*	rs7956028	K	103673954	rs7956028	T	G	0.8234	0.0199	0.0023	2.3e-18	691052	103673954	103280176	12	103280176	12	103280176	*	K	0.305556	8.65217
12_103280299_G_A	rs883064	12	103280299	G	A	0.0041	1.004	0.983	1.026	0.1739	10	rs883064	0.7027	12	103280299	A	G	0.1739	1.004	0.983	1.026	0.0041	0.0108	85934	401577	12	103280299	12	103280299	*	rs883064	R	103674077	rs883064	A	G	0.1774	-0.0199	0.0023	2.2e-18	690845	103674077	103280299	12	103280299	12	103280299	*	R	0.37963	-8.65217
12_103281292_T_C	rs17033659	12	103281292	T	C	0.0029	1.00301	0.982318	1.02459	0.1734	11	rs17033659	0.7906	12	103281292	T	C	0.8266	0.997	0.976	1.018	-0.0029	0.0107	85934	401577	12	103281292	12	103281292	*	rs17033659	Y	103675070	rs17033659	T	C	0.8228	0.0197	0.0023	4.1e-18	691070	103675070	103281292	12	103281292	12	103281292	*	Y	0.271028	8.56522
12_103282847_T_C	rs17033662	12	103282847	T	C	0.0029	1.00301	0.982318	1.02459	0.1733	11	rs17033662	0.7893	12	103282847	T	C	0.8267	0.997	0.976	1.018	-0.0029	0.0107	85934	401577	12	103282847	12	103282847	*	rs17033662	Y	103676625	rs17033662	T	C	0.8229	0.0196	0.0023	7.8e-18	690690	103676625	103282847	12	103282847	12	103282847	*	Y	0.271028	8.52174
12_103284284_C_A	rs1915110	12	103284284	C	A	-0.0007	0.999	0.981	1.017	0.265	10	rs1915110	0.9423	12	103284284	A	C	0.265	0.999	0.981	1.017	-0.0007	0.0092	85934	401577	12	103284284	12	103284284	*	rs1915110	M	103678062	rs1915110	A	C	0.2641	-0.0196	0.002	3.9e-23	689684	103678062	103284284	12	103284284	12	103284284	*	M	-0.076087	-9.8
12_103288285_G_A	rs10860977	12	103288285	G	A	-0.003	0.997	0.981	1.014	0.3548	10	rs10860977	0.7258	12	103288285	A	G	0.3548	0.997	0.981	1.014	-0.003	0.0085	85934	401577	12	103288285	12	103288285	*	rs10860977	R	103682063	rs10860977	A	G	0.3534	-0.0159	0.0017	1e-20	792218	103682063	103288285	12	103288285	12	103288285	*	R	-0.352941	-9.35294
12_103289735_A_C	rs7956476	12	103289735	A	C	0.0027	1.00301	0.982318	1.02354	0.1735	11	rs7956476	0.8021	12	103289735	A	C	0.8265	0.997	0.977	1.018	-0.0027	0.0107	85934	401577	12	103289735	12	103289735	*	rs7956476	M	103683513	rs7956476	A	C	0.823	0.0195	0.0023	1.1e-17	689200	103683513	103289735	12	103289735	12	103289735	*	M	0.252336	8.47826
12_103290455_G_A	rs10778228	12	103290455	G	A	-0.0034	0.997	0.98	1.013	0.3533	10	rs10778228	0.6877	12	103290455	A	G	0.3533	0.997	0.98	1.013	-0.0034	0.0085	85934	401577	12	103290455	12	103290455	*	rs10778228	R	103684233	rs10778228	A	G	0.3531	-0.0168	0.0018	1.4e-20	688793	103684233	103290455	12	103290455	12	103290455	*	R	-0.4	-9.33333
12_103290507_A_C	rs10860978	12	103290507	A	C	0.0006	1.001	0.982318	1.01937	0.2528	11	rs10860978	0.9493	12	103290507	A	C	0.7472	0.999	0.981	1.018	-0.0006	0.0093	85934	401577	12	103290507	12	103290507	*	rs10860978	M	103684285	rs10860978	A	C	0.7439	0.0184	0.002	1.7e-20	690389	103684285	103290507	12	103290507	12	103290507	*	M	0.0645161	9.2
12_103291819_A_G	rs12301542	12	103291819	A	G	-0.0039	0.996016	0.979432	1.01317	0.3535	11	rs12301542	0.6483	12	103291819	A	G	0.6465	1.004	0.987	1.021	0.0039	0.0085	85934	401577	12	103291819	12	103291819	*	rs12301542	R	103685597	rs12301542	A	G	0.6469	0.0168	0.0018	1.2e-20	689046	103685597	103291819	12	103291819	12	103291819	*	R	-0.458824	9.33333
12_103295298_C_T	rs7137989	12	103295298	C	T	-0.005	0.995	0.979	1.012	0.3519	10	rs7137989	0.5618	12	103295298	T	C	0.3519	0.995	0.979	1.012	-0.005	0.0085	85934	401577	12	103295298	12	103295298	*	rs7137989	Y	103689076	rs7137989	T	C	0.3517	-0.017	0.0018	6.6e-21	687978	103689076	103295298	12	103295298	12	103295298	*	Y	-0.588235	-9.44444
12_103299021_G_T	rs10778229	12	103299021	G	T	0.0007	1.001	0.982	1.019	0.253	10	rs10778229	0.9446	12	103299021	T	G	0.253	1.001	0.982	1.019	0.0007	0.0094	85934	401577	12	103299021	12	103299021	*	rs10778229	K	103692799	rs10778229	T	G	0.2571	-0.0189	0.002	2.2e-21	689958	103692799	103299021	12	103299021	12	103299021	*	K	0.0744681	-9.45
12_103300821_T_A	rs7300758	12	103300821	T	A	0.0025	1.003	0.982	1.024	0.1735	5	rs7300758	0.8184	12	103300821	A	T	0.1735	1.003	0.982	1.024	0.0025	0.0107	85934	401577	12	103300821	12	103300821	*	rs7300758	W	103694599	rs7300758	A	T	0.1769	-0.0196	0.0023	5.8e-18	691628	103694599	103300821	12	103300821	12	103300821	*	W	0.233645	-8.52174
12_103305907_C_T	rs7488867	12	103305907	C	T	-0.0005	1	0.982	1.018	0.2664	10	rs7488867	0.9544	12	103305907	T	C	0.2664	1	0.982	1.018	-0.0005	0.0092	85934	401577	12	103305907	12	103305907	*	rs7488867	Y	103699685	rs7488867	T	C	0.2639	-0.0204	0.002	8.4e-24	635746	103699685	103305907	12	103305907	12	103305907	*	Y	-0.0543478	-10.2
12_103307759_T_C	rs7308188	12	103307759	T	C	0.0007	1.001	0.983284	1.01937	0.267	11	rs7308188	0.9434	12	103307759	T	C	0.733	0.999	0.981	1.017	-0.0007	0.0092	85934	401577	12	103307759	12	103307759	*	rs7308188	Y	103701537	rs7308188	T	C	0.7513	0.0199	0.002	1.2e-23	684088	103701537	103307759	12	103307759	12	103307759	*	Y	0.076087	9.95
12_103308066_A_T	rs7295291	12	103308066	A	T	0.0039	1.00402	0.983284	1.02459	0.1777	6	rs7295291	0.712	12	103308066	A	T	0.8223	0.996	0.976	1.017	-0.0039	0.0106	85934	401577	12	103308066	12	103308066	*	rs7295291	W	103701844	rs7295291	A	T	0.8192	0.0202	0.0023	3.5e-19	691327	103701844	103308066	12	103308066	12	103308066	*	W	0.367925	8.78261
12_103308825_A_G	rs7961837	12	103308825	A	G	0.0037	1.00402	0.983284	1.02459	0.1779	11	rs7961837	0.7298	12	103308825	A	G	0.8221	0.996	0.976	1.017	-0.0037	0.0106	85934	401577	12	103308825	12	103308825	*	rs7961837	R	103702603	rs7961837	A	G	0.8188	0.0201	0.0023	4.5e-19	691401	103702603	103308825	12	103308825	12	103308825	*	R	0.349057	8.73913
12_103311320_T_C	rs6419384	12	103311320	T	C	0.0002	1	0.982318	1.01833	0.2669	11	rs6419384	0.9851	12	103311320	T	C	0.7331	1	0.982	1.018	-0.0002	0.0092	85934	401577	12	103311320	12	103311320	*	rs6419384	Y	103705098	rs6419384	T	C	0.7359	0.0196	0.002	2.4e-23	689817	103705098	103311320	12	103311320	12	103311320	*	Y	0.0217391	9.8
12_103312976_C_G	rs6539064	12	103312976	C	G	0.0003	1	0.982318	1.01833	0.2637	6	rs6539064	0.973	12	103312976	C	G	0.7363	1	0.982	1.018	-0.0003	0.0092	85934	401577	12	103312976	12	103312976	*	rs6539064	B	103706754	rs6539064	C	G	0.7364	0.0195	0.002	4.8e-23	688871	103706754	103312976	12	103312976	12	103312976	*	B	0.0326087	9.75
12_103317862_T_C	rs6539066	12	103317862	T	C	-0.0033	0.997009	0.980392	1.01317	0.3544	11	rs6539066	0.6956	12	103317862	T	C	0.6456	1.003	0.987	1.02	0.0033	0.0085	85934	401577	12	103317862	12	103317862	*	rs6539066	Y	103711640	rs6539066	T	C	0.6469	0.017	0.0018	1.1e-20	682497	103711640	103317862	12	103317862	12	103317862	*	Y	-0.388235	9.44444
12_103319186_A_C	rs7134630	12	103319186	A	C		1	0.982318	1.01833	0.2661	11	rs7134630	0.9993	12	103319186	A	C	0.7339	1	0.982	1.018	0	0.0092	85934	401577	12	103319186	12	103319186	*	rs7134630	M	103712964	rs7134630	A	C	0.7361	0.0197	0.002	2.4e-23	689353	103712964	103319186	12	103319186	12	103319186	*	M		9.85
12_103322734_A_G	rs10778231	12	103322734	A	G	-0.0034	0.997009	0.980392	1.01317	0.3546	11	rs10778231	0.6914	12	103322734	A	G	0.6454	1.003	0.987	1.02	0.0034	0.0085	85934	401577	12	103322734	12	103322734	*	rs10778231	R	103716512	rs10778231	A	G	0.6467	0.0167	0.0018	2.4e-20	689105	103716512	103322734	12	103322734	12	103322734	*	R	-0.4	9.27778
12_103326400_C_T	rs7971321	12	103326400	C	T	-0.0033	0.997	0.98	1.013	0.3542	10	rs7971321	0.6992	12	103326400	T	C	0.3542	0.997	0.98	1.013	-0.0033	0.0085	85934	401577	12	103326400	12	103326400	*	rs7971321	Y	103720178	rs7971321	T	C	0.3531	-0.0166	0.0018	4.2e-20	689200	103720178	103326400	12	103326400	12	103326400	*	Y	-0.388235	-9.22222
12_103327235_G_A	rs1996749	12	103327235	G	A	-0.0037	0.996	0.98	1.013	0.3545	10	rs1996749	0.667	12	103327235	A	G	0.3545	0.996	0.98	1.013	-0.0037	0.0085	85934	401577	12	103327235	12	103327235	*	rs1996749	R	103721013	rs1996749	A	G	0.3531	-0.0168	0.0018	4.3e-20	689113	103721013	103327235	12	103327235	12	103327235	*	R	-0.435294	-9.33333
12_103330312_G_A	rs7138383	12	103330312	G	A	0.0003	1	0.982	1.019	0.2661	10	rs7138383	0.9737	12	103330312	A	G	0.2661	1	0.982	1.019	0.0003	0.0092	85934	401577	12	103330312	12	103330312	*	rs7138383	R	103724090	rs7138383	A	G	0.2647	-0.0199	0.002	9.4e-24	683669	103724090	103330312	12	103330312	12	103330312	*	R	0.0326087	-9.95
12_103331540_C_T	rs10778232	12	103331540	C	T	-0.0014	0.999	0.982	1.015	0.3572	10	rs10778232	0.8729	12	103331540	T	C	0.3572	0.999	0.982	1.015	-0.0014	0.0085	85934	401577	12	103331540	12	103331540	*	rs10778232	Y	103725318	rs10778232	T	C	0.3575	-0.0163	0.0018	2.5e-19	691029	103725318	103331540	12	103331540	12	103331540	*	Y	-0.164706	-9.05556
12_103339106_C_T	rs10778236	12	103339106	C	T	-0.0028	0.997	0.981	1.014	0.3604	10	rs10778236	0.7403	12	103339106	T	C	0.3604	0.997	0.981	1.014	-0.0028	0.0085	85934	401577	12	103339106	12	103339106	*	rs10778236	Y	103732884	rs10778236	T	C	0.3637	-0.016	0.0018	4.5e-19	692191	103732884	103339106	12	103339106	12	103339106	*	Y	-0.329412	-8.88889
12_103342943_C_T	rs7137486	12	103342943	C	T	0.0029	1.003	0.983	1.024	0.1876	10	rs7137486	0.7832	12	103342943	T	C	0.1876	1.003	0.983	1.024	0.0029	0.0104	85934	401577	12	103342943	12	103342943	*	rs7137486	Y	103736721	rs7137486	T	C	0.1888	-0.0185	0.0021	1.3e-18	794779	103736721	103342943	12	103342943	12	103342943	*	Y	0.278846	-8.80952
12_103348172_C_G	rs4764733	12	103348172	C	G	-0.0014	0.999001	0.981354	1.01626	0.2834	6	rs4764733	0.8792	12	103348172	C	G	0.7166	1.001	0.984	1.019	0.0014	0.009	85934	401577	12	103348172	12	103348172	*	rs4764733	S	103741950	rs4764733	C	G	0.7129	0.0152	0.0019	1.9e-15	690981	103741950	103348172	12	103348172	12	103348172	*	S	-0.155556	8
12_103348883_A_G	rs10778237	12	103348883	A	G	-0.0029	0.997009	0.980392	1.0142	0.357	11	rs10778237	0.7299	12	103348883	A	G	0.643	1.003	0.986	1.02	0.0029	0.0085	85934	401577	12	103348883	12	103348883	*	rs10778237	R	103742661	rs10778237	A	G	0.6418	0.0159	0.0018	1e-18	691233	103742661	103348883	12	103348883	12	103348883	*	R	-0.341176	8.83333
12_103349974_T_C	rs2374052	12	103349974	T	C	-0.0039	0.996016	0.979432	1.01317	0.3571	11	rs2374052	0.643	12	103349974	T	C	0.6429	1.004	0.987	1.021	0.0039	0.0085	85934	401577	12	103349974	12	103349974	*	rs2374052	Y	103743752	rs2374052	T	C	0.6417	0.0163	0.0018	3.7e-19	685405	103743752	103349974	12	103349974	12	103349974	*	Y	-0.458824	9.05556
12_103351046_G_A	rs10860989	12	103351046	G	A	-0.0006	0.999	0.982	1.017	0.2841	10	rs10860989	0.9483	12	103351046	A	G	0.2841	0.999	0.982	1.017	-0.0006	0.009	85934	401577	12	103351046	12	103351046	*	rs10860989	R	103744824	rs10860989	A	G	0.2876	-0.0151	0.0019	2.3e-15	690608	103744824	103351046	12	103351046	12	103351046	*	R	-0.0666667	-7.94737
12_103351332_G_A	rs12305336	12	103351332	G	A	-0.0005	1	0.982	1.017	0.2839	10	rs12305336	0.9539	12	103351332	A	G	0.2839	1	0.982	1.017	-0.0005	0.009	85934	401577	12	103351332	12	103351332	*	rs12305336	R	103745110	rs12305336	A	G	0.2871	-0.0151	0.0019	2.9e-15	690947	103745110	103351332	12	103351332	12	103351332	*	R	-0.0555556	-7.94737
12_103353400_T_C	rs2374053	12	103353400	T	C	-0.0011	0.999001	0.981354	1.01729	0.2641	11	rs2374053	0.9037	12	103353400	T	C	0.7359	1.001	0.983	1.019	0.0011	0.0092	85934	401577	12	103353400	12	103353400	*	rs2374053	Y	103747178	rs2374053	T	C	0.7353	0.019	0.002	7.7e-22	685405	103747178	103353400	12	103353400	12	103353400	*	Y	-0.119565	9.5
12_103354697_G_T	rs1879621	12	103354697	G	T	-0.0024	0.998	0.981	1.014	0.3591	10	rs1879621	0.7816	12	103354697	T	G	0.3591	0.998	0.981	1.014	-0.0024	0.0085	85934	401577	12	103354697	12	103354697	*	rs1879621	K	103748475	rs1879621	T	G	0.3593	-0.0158	0.0018	1.3e-18	691539	103748475	103354697	12	103354697	12	103354697	*	K	-0.282353	-8.77778
12_103357395_C_T	rs11111537	12	103357395	C	T	0.0004	1	0.983	1.018	0.2848	10	rs11111537	0.9679	12	103357395	T	C	0.2848	1	0.983	1.018	0.0004	0.009	85934	401577	12	103357395	12	103357395	*	rs11111537	Y	103751173	rs11111537	T	C	0.2884	-0.0151	0.0019	3.1e-15	689636	103751173	103357395	12	103357395	12	103357395	*	Y	0.0444444	-7.94737
12_103357853_C_G	rs4764955	12	103357853	C	G	-0.0015	0.998004	0.982318	1.01523	0.3564	6	rs4764955	0.8626	12	103357853	C	G	0.6436	1.002	0.985	1.018	0.0015	0.0085	85934	401577	12	103357853	12	103357853	*	rs4764955	S	103751631	rs4764955	C	G	0.6422	0.0158	0.0018	1.6e-18	689650	103751631	103357853	12	103357853	12	103357853	*	S	-0.176471	8.77778
12_103359104_A_G	rs2374054	12	103359104	A	G	0.0031	1.00301	0.983284	1.02354	0.1897	11	rs2374054	0.768	12	103359104	A	G	0.8103	0.997	0.977	1.017	-0.0031	0.0104	85934	401577	12	103359104	12	103359104	*	rs2374054	R	103752882	rs2374054	A	G	0.8085	0.0198	0.0022	3e-19	691497	103752882	103359104	12	103359104	12	103359104	*	R	0.298077	9
12_103359902_A_G	rs7955455	12	103359902	A	G	0.0032	1.00301	0.982318	1.02354	0.185	11	rs7955455	0.7631	12	103359902	A	G	0.815	0.997	0.977	1.018	-0.0032	0.0105	85934	401577	12	103359902	12	103359902	*	rs7955455	R	103753680	rs7955455	A	G	0.8129	0.0199	0.0022	3.9e-19	691651	103753680	103359902	12	103359902	12	103359902	*	R	0.304762	9.04545
12_103363184_A_G	rs7970531	12	103363184	A	G	-0.0024	0.998004	0.981354	1.0142	0.3592	11	rs7970531	0.7804	12	103363184	A	G	0.6408	1.002	0.986	1.019	0.0024	0.0085	85934	401577	12	103363184	12	103363184	*	rs7970531	R	103756962	rs7970531	A	G	0.6408	0.016	0.0018	4.8e-19	691422	103756962	103363184	12	103363184	12	103363184	*	R	-0.282353	8.88889
12_103363750_A_G	rs6539069	12	103363750	A	G	-0.0031	0.997009	0.980392	1.01317	0.3569	11	rs6539069	0.7188	12	103363750	A	G	0.6431	1.003	0.987	1.02	0.0031	0.0085	85934	401577	12	103363750	12	103363750	*	rs6539069	R	103757528	rs6539069	A	G	0.642	0.016	0.002	4e-16	528050	103757528	103363750	12	103363750	12	103363750	*	R	-0.364706	8
12_103363855_T_C	rs6539070	12	103363855	T	C	-0.0025	0.997009	0.981354	1.0142	0.3591	11	rs6539070	0.7721	12	103363855	T	C	0.6409	1.003	0.986	1.019	0.0025	0.0085	85934	401577	12	103363855	12	103363855	*	rs6539070	Y	103757633	rs6539070	T	C	0.6408	0.0161	0.0018	3.7e-19	691392	103757633	103363855	12	103363855	12	103363855	*	Y	-0.294118	8.94444
12_103367514_G_A	rs11111539	12	103367514	G	A	-0.001	0.999	0.981	1.017	0.2649	10	rs11111539	0.9162	12	103367514	A	G	0.2649	0.999	0.981	1.017	-0.001	0.0093	85934	401577	12	103367514	12	103367514	*	rs11111539	R	103761292	rs11111539	A	G	0.2694	-0.0177	0.002	2.3e-19	689011	103761292	103367514	12	103367514	12	103367514	*	R	-0.107527	-8.85
12_103367723_G_A	rs11111540	12	103367723	G	A	-0.0017	0.998	0.982	1.015	0.3392	10	rs11111540	0.8432	12	103367723	A	G	0.3392	0.998	0.982	1.015	-0.0017	0.0086	85934	401577	12	103367723	12	103367723	*	rs11111540	R	103761501	rs11111540	A	G	0.3395	-0.0178	0.0018	4.6e-22	688956	103761501	103367723	12	103367723	12	103367723	*	R	-0.197674	-9.88889
12_103367768_C_T	rs9669355	12	103367768	C	T	-0.0017	0.998	0.98	1.017	0.2669	10	rs9669355	0.8534	12	103367768	T	C	0.2669	0.998	0.98	1.017	-0.0017	0.0093	85934	401577	12	103367768	12	103367768	*	rs9669355	Y	103761546	rs9669355	T	C	0.2688	-0.0176	0.002	3.2e-19	688878	103761546	103367768	12	103367768	12	103367768	*	Y	-0.182796	-8.8
12_103369430_T_G	rs4462440	12	103369430	T	G	0.0045	1.00402	0.984252	1.02564	0.1842	11	rs4462440	0.6657	12	103369430	T	G	0.8158	0.996	0.975	1.016	-0.0045	0.0105	85934	401577	12	103369430	12	103369430	*	rs4462440	K	103763208	rs4462440	T	G	0.8132	0.0199	0.0023	1.1e-18	689534	103763208	103369430	12	103369430	12	103369430	*	K	0.428571	8.65217
12_103369509_G_A	rs6419385	12	103369509	G	A	0.0034	1.003	0.983	1.024	0.1877	10	rs6419385	0.7466	12	103369509	A	G	0.1877	1.003	0.983	1.024	0.0034	0.0104	85934	401577	12	103369509	12	103369509	*	rs6419385	R	103763287	rs6419385	A	G	0.1909	-0.0202	0.0022	9.6e-20	689856	103763287	103369509	12	103369509	12	103369509	*	R	0.326923	-9.18182
12_103370056_C_A	rs7312908	12	103370056	C	A	-0.0004	1	0.982	1.018	0.2828	10	rs7312908	0.9632	12	103370056	A	C	0.2828	1	0.982	1.018	-0.0004	0.0091	85934	401577	12	103370056	12	103370056	*	rs7312908	M	103763834	rs7312908	A	C	0.2872	-0.0156	0.0019	6.1e-16	684840	103763834	103370056	12	103370056	12	103370056	*	M	-0.043956	-8.21053
12_103370808_G_A	rs11111541	12	103370808	G	A	0.0042	1.004	0.984	1.025	0.1877	10	rs11111541	0.6888	12	103370808	A	G	0.1877	1.004	0.984	1.025	0.0042	0.0104	85934	401577	12	103370808	12	103370808	*	rs11111541	V	103764586	rs11111541	A	G	0.1909	-0.0202	0.0022	9.7e-20	689677	103764586	103370808	12	103370808	12	103370808	*	V	0.403846	-9.18182
12_103371966_T_C	rs10860990	12	103371966	T	C	-0.0005	0.999001	0.983284	1.01626	0.3582	11	rs10860990	0.9553	12	103371966	T	C	0.6418	1.001	0.984	1.017	0.0005	0.0085	85934	401577	12	103371966	12	103371966	*	rs10860990	Y	103765744	rs10860990	T	C	0.64	0.0161	0.0018	8.8e-19	690645	103765744	103371966	12	103371966	12	103371966	*	Y	-0.0588235	8.94444
12_103372965_T_C	rs2374060	12	103372965	T	C	-0.0024	0.998004	0.981354	1.0142	0.3593	11	rs2374060	0.7771	12	103372965	T	C	0.6407	1.002	0.986	1.019	0.0024	0.0085	85934	401577	12	103372965	12	103372965	*	rs2374060	H	103766743	rs2374060	T	C	0.6399	0.0162	0.0018	5.2e-19	691458	103766743	103372965	12	103372965	12	103372965	*	H	-0.282353	9
12_103376009_C_T	rs10507164	12	103376009	C	T	0.0034	1.003	0.983	1.024	0.1836	10	rs10507164	0.7481	12	103376009	T	C	0.1836	1.003	0.983	1.024	0.0034	0.0105	85934	401577	12	103376009	12	103376009	*	rs10507164	Y	103769787	rs10507164	T	C	0.1874	-0.02	0.0022	5.5e-19	690243	103769787	103376009	12	103376009	12	103376009	*	Y	0.32381	-9.09091
12_103376209_C_T	rs7316140	12	103376209	C	T	0.0001	1	0.982	1.018	0.2819	10	rs7316140	0.9952	12	103376209	T	C	0.2819	1	0.982	1.018	0.0001	0.0091	85934	401577	12	103376209	12	103376209	*	rs7316140	Y	103769987	rs7316140	T	C	0.2874	-0.0154	0.0019	1.5e-15	683678	103769987	103376209	12	103376209	12	103376209	*	Y	0.010989	-8.10526
12_103377638_T_G	rs7306825	12	103377638	T	G	-0.0005	0.999001	0.981354	1.01729	0.2845	11	rs7306825	0.9517	12	103377638	T	G	0.7155	1.001	0.983	1.019	0.0005	0.0091	85934	401577	12	103377638	12	103377638	*	rs7306825	K	103771416	rs7306825	T	G	0.7133	0.0153	0.0019	1.4e-15	690260	103771416	103377638	12	103377638	12	103377638	*	K	-0.0549451	8.05263
12_103378119_A_G	rs6539071	12	103378119	A	G	0.0011	1.001	0.984252	1.01833	0.4021	11	rs6539071	0.9	12	103378119	A	G	0.5979	0.999	0.982	1.016	-0.0011	0.0085	85934	401577	12	103378119	12	103378119	*	rs6539071	V	103771897	rs6539071	A	G	0.5939	0.015	0.0018	9.4e-17	679601	103771897	103378119	12	103378119	12	103378119	*	V	0.129412	8.33333
12_103528509_A_G	rs10861036	12	103528509	A	G	-0.0117	0.988142	0.969932	1.00705	0.7473	11	rs10861036	0.218	12	103528509	A	G	0.2527	1.012	0.993	1.031	0.0117	0.0095	85934	401577	12	103528509	12	103528509	*	rs10861036	R	103922287	rs10861036	A	G	0.2539	0.0071	0.002	0.00043	678145	103922287	103528509	12	103528509	12	103528509	*	R	-1.23158	3.55
12_103547453_T_C	rs6539080	12	103547453	T	C	-0.0099	0.990099	0.972763	1.00705	0.6696	11	rs6539080	0.2562	12	103547453	T	C	0.3304	1.01	0.993	1.028	0.0099	0.0088	85934	401577	12	103547453	12	103547453	*	rs6539080	Y	103941231	rs6539080	T	C	0.3319	0.0068	0.0019	0.00031	671374	103941231	103547453	12	103547453	12	103547453	*	Y	-1.125	3.57895
12_103749304_G_A	rs7138637	12	103749304	G	A	-0.0172	0.983	0.956	1.01	0.0959	10	rs7138637	0.2182	12	103749304	A	G	0.0959	0.983	0.956	1.01	-0.0172	0.014	85934	401577	12	103749304	12	103749304	*	rs7138637	V	104143082	rs7138637	A	G	0.09735	0.0111	0.003	0.00018	671365	104143082	103749304	12	103749304	12	103749304	*	V	-1.22857	3.7
12_103751074_A_T	rs17034464	12	103751074	A	T	-0.0046	0.995025	0.967118	1.02459	0.0856	6	rs17034464	0.7525	12	103751074	A	T	0.9144	1.005	0.976	1.034	0.0046	0.0147	85934	401577	12	103751074	12	103751074	*	rs17034464	W	104144852	rs17034464	A	T	0.9154	-0.0126	0.003	3e-05	683843	104144852	103751074	12	103751074	12	103751074	*	W	-0.312925	-4.2
12_103753400_C_A	rs3751199	12	103753400	C	A	-0.004	0.996	0.968	1.025	0.0879	10	rs3751199	0.782	12	103753400	A	C	0.0879	0.996	0.968	1.025	-0.004	0.0146	85934	401577	12	103753400	12	103753400	*	rs3751199	N	104147178	rs3751199	A	C	0.08489	0.0127	0.003	2.8e-05	674373	104147178	103753400	12	103753400	12	103753400	*	N	-0.273973	4.23333
12_103873677_G_T	rs728167	12	103873677	G	T	-0.0068	0.993	0.969	1.018	0.1243	10	rs728167	0.5806	12	103873677	T	G	0.1243	0.993	0.969	1.018	-0.0068	0.0124	85934	401577	12	103873677	12	103873677	*	rs728167	D	104267455	rs728167	T	G	0.1282	0.01	0.0025	8.2e-05	692121	104267455	103873677	12	103873677	12	103873677	*	D	-0.548387	4
12_103877277_G_T	rs12582800	12	103877277	G	T	-0.0069	0.993	0.969	1.018	0.1244	10	rs12582800	0.5746	12	103877277	T	G	0.1244	0.993	0.969	1.018	-0.0069	0.0124	85934	401577	12	103877277	12	103877277	*	rs12582800	K	104271055	rs12582800	T	G	0.1281	0.01	0.0025	8.8e-05	692031	104271055	103877277	12	103877277	12	103877277	*	K	-0.556452	4
12_103879940_C_T	rs17180749	12	103879940	C	T	-0.0075	0.993	0.969	1.017	0.1227	10	rs17180749	0.5481	12	103879940	T	C	0.1227	0.993	0.969	1.017	-0.0075	0.0125	85934	401577	12	103879940	12	103879940	*	rs17180749	Y	104273718	rs17180749	T	C	0.119	0.01	0.0025	8.6e-05	691958	104273718	103879940	12	103879940	12	103879940	*	Y	-0.6	4
12_103890898_A_G	rs17795947	12	103890898	A	G	-0.0058	0.994036	0.969932	1.01937	0.1186	11	rs17795947	0.6453	12	103890898	A	G	0.8814	1.006	0.981	1.031	0.0058	0.0126	85934	401577	12	103890898	12	103890898	*	rs17795947	R	104284676	rs17795947	A	G	0.876	-0.0095	0.0026	0.00022	692191	104284676	103890898	12	103890898	12	103890898	*	R	-0.460317	-3.65385
12_103911203_C_T	rs2576942	12	103911203	C	T	-0.0132	0.987	0.971	1.003	0.3955	10	rs2576942	0.1106	12	103911203	T	C	0.3955	0.987	0.971	1.003	-0.0132	0.0083	85934	401577	12	103911203	12	103911203	*	rs2576942	Y	104304981	rs2576942	T	C	0.3952	0.0062	0.0017	0.00041	690657	104304981	103911203	12	103911203	12	103911203	*	Y	-1.59036	3.64706
12_103911379_T_C	rs9788136	12	103911379	T	C	-0.0071	0.993049	0.968992	1.01729	0.1186	11	rs9788136	0.5732	12	103911379	T	C	0.8814	1.007	0.983	1.032	0.0071	0.0126	85934	401577	12	103911379	12	103911379	*	rs9788136	Y	104305157	rs9788136	T	C	0.8779	-0.0094	0.0027	0.00042	637810	104305157	103911379	12	103911379	12	103911379	*	Y	-0.563492	-3.48148
12_103915605_C_T	rs9788014	12	103915605	C	T	-0.0068	0.993	0.969	1.018	0.1185	10	rs9788014	0.5915	12	103915605	T	C	0.1185	0.993	0.969	1.018	-0.0068	0.0126	85934	401577	12	103915605	12	103915605	*	rs9788014	Y	104309383	rs9788014	T	C	0.1208	0.0095	0.0026	0.00026	692107	104309383	103915605	12	103915605	12	103915605	*	Y	-0.539683	3.65385
12_103917089_A_T	rs17034880	12	103917089	A	T	-0.0066	0.993049	0.968992	1.01833	0.1186	6	rs17034880	0.5984	12	103917089	A	T	0.8814	1.007	0.982	1.032	0.0066	0.0126	85934	401577	12	103917089	12	103917089	*	rs17034880	W	104310867	rs17034880	A	T	0.8791	-0.0094	0.0026	0.00028	692022	104310867	103917089	12	103917089	12	103917089	*	W	-0.52381	-3.61538
12_103927895_G_A	rs17034914	12	103927895	G	A	-0.007	0.993	0.969	1.018	0.1186	10	rs17034914	0.5774	12	103927895	A	G	0.1186	0.993	0.969	1.018	-0.007	0.0126	85934	401577	12	103927895	12	103927895	*	rs17034914	R	104321673	rs17034914	A	G	0.1209	0.0094	0.0026	0.0003	692044	104321673	103927895	12	103927895	12	103927895	*	R	-0.555556	3.61538
12_104077885_C_T	rs2930856	12	104077885	C	T	0.0036	1.004	0.981	1.027	0.853	10	rs2930856	0.7587	12	104077885	T	C	0.853	1.004	0.981	1.027	0.0036	0.0116	85934	401577	12	104077885	12	104077885	*	rs2930856	Y	104471663	rs2930856	T	C	0.8593	-0.0093	0.0025	0.00016	691249	104471663	104077885	12	104077885	12	104077885	*	Y	0.310345	-3.72
12_104098225_A_G	rs2629755	12	104098225	A	G	-0.0046	0.995025	0.972763	1.01833	0.142	11	rs2629755	0.6907	12	104098225	A	G	0.858	1.005	0.982	1.028	0.0046	0.0116	85934	401577	12	104098225	12	104098225	*	rs2629755	R	104492003	rs2629755	A	G	0.8583	-0.0091	0.0025	0.0002	692569	104492003	104098225	12	104098225	12	104098225	*	R	-0.396552	-3.64
12_104119140_T_G	rs2466551	12	104119140	T	G	-0.0028	0.997009	0.974659	1.02041	0.1416	11	rs2466551	0.8096	12	104119140	T	G	0.8584	1.003	0.98	1.026	0.0028	0.0116	85934	401577	12	104119140	12	104119140	*	rs2466551	K	104512918	rs2466551	T	G	0.8592	-0.0094	0.0025	0.00014	690074	104512918	104119140	12	104119140	12	104119140	*	K	-0.241379	-3.76
12_104498594_G_A	rs17035663	12	104498594	G	A	-0.0069	0.993	0.977	1.01	0.3304	10	rs17035663	0.426	12	104498594	A	G	0.3304	0.993	0.977	1.01	-0.0069	0.0086	85934	401577	12	104498594	12	104498594	*	rs17035663	R	104892372	rs17035663	A	G	0.3309	-0.007	0.0018	0.00012	690826	104892372	104498594	12	104498594	12	104498594	*	R	-0.802326	-3.88889
12_104505574_C_T	rs11609491	12	104505574	C	T	-0.0052	0.995	0.978	1.012	0.3317	10	rs11609491	0.5469	12	104505574	T	C	0.3317	0.995	0.978	1.012	-0.0052	0.0086	85934	401577	12	104505574	12	104505574	*	rs11609491	Y	104899352	rs11609491	T	C	0.3322	-0.0066	0.0018	0.00032	689530	104899352	104505574	12	104505574	12	104505574	*	Y	-0.604651	-3.66667
12_104535400_C_G	rs1704926	12	104535400	C	G	0.0127	1.01317	0.997009	1.02881	0.5647	6	rs1704926	0.1216	12	104535400	C	G	0.4353	0.987	0.972	1.003	-0.0127	0.0082	85934	401577	12	104535400	12	104535400	*	rs1704926	S	104929178	rs1704926	C	G	0.4449	-0.006	0.0017	0.00048	690047	104929178	104535400	12	104535400	12	104535400	*	S	1.54878	-3.52941
12_104535511_A_G	rs1795855	12	104535511	A	G	0.0125	1.01215	0.996016	1.02881	0.5663	11	rs1795855	0.1272	12	104535511	A	G	0.4337	0.988	0.972	1.004	-0.0125	0.0082	85934	401577	12	104535511	12	104535511	*	rs1795855	R	104929289	rs1795855	A	G	0.4454	-0.006	0.0017	0.0005	689921	104929289	104535511	12	104535511	12	104535511	*	R	1.52439	-3.52941
12_104535858_A_G	rs1704927	12	104535858	A	G	0.0123	1.01215	0.996016	1.02881	0.5667	11	rs1704927	0.1342	12	104535858	A	G	0.4333	0.988	0.972	1.004	-0.0123	0.0082	85934	401577	12	104535858	12	104535858	*	rs1704927	R	104929636	rs1704927	A	G	0.4455	-0.006	0.0017	0.00048	689874	104929636	104535858	12	104535858	12	104535858	*	R	1.5	-3.52941
12_104581238_G_T	rs17035879	12	104581238	G	T	0.0034	1.003	0.977	1.031	0.0988	10	rs17035879	0.8055	12	104581238	T	G	0.0988	1.003	0.977	1.031	0.0034	0.0137	85934	401577	12	104581238	12	104581238	*	rs17035879	K	104975016	rs17035879	T	G	0.09243	0.0104	0.0029	0.00043	680686	104975016	104581238	12	104581238	12	104581238	*	K	0.248175	3.58621
12_104590049_C_A	rs1704898	12	104590049	C	A	0.0089	1.009	0.993	1.025	0.5533	10	rs1704898	0.2765	12	104590049	A	C	0.5533	1.009	0.993	1.025	0.0089	0.0082	85934	401577	12	104590049	12	104590049	*	rs1704898	M	104983827	rs1704898	A	C	0.5557	0.0067	0.0017	0.00013	691489	104983827	104590049	12	104590049	12	104590049	*	M	1.08537	3.94118
12_104596111_C_T	rs4964824	12	104596111	C	T	0.0093	1.009	0.993	1.026	0.5529	10	rs4964824	0.2522	12	104596111	T	C	0.5529	1.009	0.993	1.026	0.0093	0.0082	85934	401577	12	104596111	12	104596111	*	rs4964824	Y	104989889	rs4964824	T	C	0.5553	0.0067	0.0017	0.00011	690428	104989889	104596111	12	104596111	12	104596111	*	Y	1.13415	3.94118
12_104598102_A_G	rs746034	12	104598102	A	G	0.0041	1.00402	0.987167	1.02145	0.3657	11	rs746034	0.6285	12	104598102	A	G	0.6343	0.996	0.979	1.013	-0.0041	0.0085	85934	401577	12	104598102	12	104598102	*	rs746034	R	104991880	rs746034	A	G	0.6352	-0.0069	0.0018	0.00016	672486	104991880	104598102	12	104598102	12	104598102	*	R	0.482353	-3.83333
12_104598133_T_C	rs746035	12	104598133	T	C	0.0037	1.00402	0.987167	1.02041	0.3669	11	rs746035	0.6606	12	104598133	T	C	0.6331	0.996	0.98	1.013	-0.0037	0.0085	85934	401577	12	104598133	12	104598133	*	rs746035	Y	104991911	rs746035	T	C	0.6331	-0.0072	0.0018	9.7e-05	668279	104991911	104598133	12	104598133	12	104598133	*	Y	0.435294	-4
12_104598437_A_T	rs10861249	12	104598437	A	T	0.0092	1.00908	0.992063	1.02669	0.3347	6	rs10861249	0.2894	12	104598437	A	T	0.6653	0.991	0.974	1.008	-0.0092	0.0087	85934	401577	12	104598437	12	104598437	*	rs10861249	W	104992215	rs10861249	A	T	0.6596	-0.0066	0.0019	0.00037	671240	104992215	104598437	12	104598437	12	104598437	*	W	1.05747	-3.47368
12_105051557_C_T	rs7313896	12	105051557	C	T	0.0067	1.007	0.984	1.03	0.14	10	rs7313896	0.5738	12	105051557	T	C	0.14	1.007	0.984	1.03	0.0067	0.0119	85934	401577	12	105051557	12	105051557	*	rs7313896	Y	105445335	rs7313896	T	C	0.1431	0.0095	0.0026	0.00034	664784	105445335	105051557	12	105051557	12	105051557	*	Y	0.563025	3.65385
12_105053053_T_C	rs11112347	12	105053053	T	C	0.002	1.002	0.986193	1.01833	0.4795	11	rs11112347	0.804	12	105053053	T	C	0.5205	0.998	0.982	1.014	-0.002	0.0081	85934	401577	12	105053053	12	105053053	*	rs11112347	Y	105446831	rs11112347	T	C	0.5246	0.0087	0.0017	4.2e-07	692210	105446831	105053053	12	105053053	12	105053053	*	Y	0.246914	5.11765
12_105053457_C_A	rs10861327	12	105053457	C	A	0.0028	1.003	0.987	1.019	0.4789	10	rs10861327	0.7271	12	105053457	A	C	0.4789	1.003	0.987	1.019	0.0028	0.0081	85934	401577	12	105053457	12	105053457	*	rs10861327	M	105447235	rs10861327	A	C	0.4748	-0.0087	0.0017	3.9e-07	691818	105447235	105053457	12	105053457	12	105053457	*	M	0.345679	-5.11765
12_105053765_G_A	rs4144468	12	105053765	G	A	0.0024	1.002	0.986	1.019	0.4784	10	rs4144468	0.7718	12	105053765	A	G	0.4784	1.002	0.986	1.019	0.0024	0.0082	85934	401577	12	105053765	12	105053765	*	rs4144468	R	105447543	rs4144468	A	G	0.4757	-0.0087	0.0017	4e-07	691902	105447543	105053765	12	105053765	12	105053765	*	R	0.292683	-5.11765
12_105054510_A_G	rs10861328	12	105054510	A	G	0.0025	1.002	0.987167	1.01833	0.4808	11	rs10861328	0.7598	12	105054510	A	G	0.5192	0.998	0.982	1.013	-0.0025	0.0081	85934	401577	12	105054510	12	105054510	*	rs10861328	R	105448288	rs10861328	A	G	0.5249	0.0088	0.0017	2.8e-07	692139	105448288	105054510	12	105054510	12	105054510	*	R	0.308642	5.17647
12_105054529_T_A	rs11112350	12	105054529	T	A	0.0026	1.003	0.987	1.019	0.4802	5	rs11112350	0.748	12	105054529	A	T	0.4802	1.003	0.987	1.019	0.0026	0.0081	85934	401577	12	105054529	12	105054529	*	rs11112350	W	105448307	rs11112350	A	T	0.4762	-0.0087	0.0017	4.5e-07	691881	105448307	105054529	12	105054529	12	105054529	*	W	0.320988	-5.11765
12_105054966_C_A	rs10861329	12	105054966	C	A	0.0029	1.003	0.987	1.019	0.48	10	rs10861329	0.724	12	105054966	A	C	0.48	1.003	0.987	1.019	0.0029	0.0081	85934	401577	12	105054966	12	105054966	*	rs10861329	M	105448744	rs10861329	A	C	0.477	-0.0087	0.0017	4.5e-07	691689	105448744	105054966	12	105054966	12	105054966	*	M	0.358025	-5.11765
12_105055808_C_T	rs11611105	12	105055808	C	T	0.0004	1	0.984	1.017	0.3473	10	rs11611105	0.9661	12	105055808	T	C	0.3473	1	0.984	1.017	0.0004	0.0086	85934	401577	12	105055808	12	105055808	*	rs11611105	Y	105449586	rs11611105	T	C	0.3459	-0.0086	0.0019	4.3e-06	679768	105449586	105055808	12	105055808	12	105055808	*	Y	0.0465116	-4.52632
12_105055905_T_G	rs11613261	12	105055905	T	G	0.0026	1.00301	0.987167	1.01833	0.4805	11	rs11613261	0.7512	12	105055905	T	G	0.5195	0.997	0.982	1.013	-0.0026	0.0081	85934	401577	12	105055905	12	105055905	*	rs11613261	K	105449683	rs11613261	T	G	0.5227	0.0086	0.0017	4.9e-07	691964	105449683	105055905	12	105055905	12	105055905	*	K	0.320988	5.05882
12_105057328_G_A	rs11612252	12	105057328	G	A	0.0023	1.002	0.987	1.018	0.4804	10	rs11612252	0.7729	12	105057328	A	G	0.4804	1.002	0.987	1.018	0.0023	0.0081	85934	401577	12	105057328	12	105057328	*	rs11612252	R	105451106	rs11612252	A	G	0.4773	-0.0087	0.0017	4e-07	692052	105451106	105057328	12	105057328	12	105057328	*	R	0.283951	-5.11765
12_105060299_G_A	rs12581638	12	105060299	G	A	0.0027	1.003	0.987	1.019	0.48	10	rs12581638	0.7444	12	105060299	A	G	0.48	1.003	0.987	1.019	0.0027	0.0081	85934	401577	12	105060299	12	105060299	*	rs12581638	R	105454077	rs12581638	A	G	0.4776	-0.0087	0.0017	3.6e-07	691939	105454077	105060299	12	105060299	12	105060299	*	R	0.333333	-5.11765
12_105060477_C_A	rs7299166	12	105060477	C	A	0.0034	1.003	0.985	1.022	0.7339	10	rs7299166	0.7078	12	105060477	A	C	0.7339	1.003	0.985	1.022	0.0034	0.0092	85934	401577	12	105060477	12	105060477	*	rs7299166	M	105454255	rs7299166	A	C	0.7249	-0.0083	0.0019	1.5e-05	690871	105454255	105060477	12	105060477	12	105060477	*	M	0.369565	-4.36842
12_105062645_C_T	rs7308195	12	105062645	C	T	0.0024	1.002	0.987	1.018	0.4804	10	rs7308195	0.769	12	105062645	T	C	0.4804	1.002	0.987	1.018	0.0024	0.0081	85934	401577	12	105062645	12	105062645	*	rs7308195	Y	105456423	rs7308195	T	C	0.4777	-0.0093	0.0018	1.2e-07	636679	105456423	105062645	12	105062645	12	105062645	*	Y	0.296296	-5.16667
12_105070258_C_T	rs7954946	12	105070258	C	T	-0.0012	0.999	0.983	1.015	0.5681	10	rs7954946	0.8875	12	105070258	T	C	0.5681	0.999	0.983	1.015	-0.0012	0.0082	85934	401577	12	105070258	12	105070258	*	rs7954946	Y	105464036	rs7954946	T	C	0.5699	-0.0079	0.0017	5.2e-06	690302	105464036	105070258	12	105070258	12	105070258	*	Y	-0.146341	-4.64706
12_105089685_T_C	rs1196879	12	105089685	T	C	0.0016	1.002	0.986193	1.01729	0.479	11	rs1196879	0.8429	12	105089685	T	C	0.521	0.998	0.983	1.014	-0.0016	0.0081	85934	401577	12	105089685	12	105089685	*	rs1196879	Y	105483463	rs1196879	T	C	0.5245	0.0083	0.0018	2.5e-06	683356	105483463	105089685	12	105089685	12	105089685	*	Y	0.197531	4.61111
12_105092669_T_C	rs1196882	12	105092669	T	C	0.0015	1.001	0.986193	1.01729	0.4788	11	rs1196882	0.8572	12	105092669	T	C	0.5212	0.999	0.983	1.014	-0.0015	0.0081	85934	401577	12	105092669	12	105092669	*	rs1196882	Y	105486447	rs1196882	T	C	0.5265	0.0084	0.0017	1e-06	691946	105486447	105092669	12	105092669	12	105092669	*	Y	0.185185	4.94118
12_105111009_G_A	rs1196838	12	105111009	G	A	0.0042	1.004	0.988	1.02	0.4281	10	rs1196838	0.6086	12	105111009	A	G	0.4281	1.004	0.988	1.02	0.0042	0.0082	85934	401577	12	105111009	12	105111009	*	rs1196838	V	105504787	rs1196838	A	G	0.4297	-0.0089	0.0017	3.4e-07	687192	105504787	105111009	12	105111009	12	105111009	*	V	0.512195	-5.23529
12_105121008_G_T	rs1196836	12	105121008	G	T	0.0017	1.002	0.986	1.018	0.4394	10	rs1196836	0.8389	12	105121008	T	G	0.4394	1.002	0.986	1.018	0.0017	0.0082	85934	401577	12	105121008	12	105121008	*	rs1196836	K	105514786	rs1196836	T	G	0.4386	-0.0087	0.0017	4.6e-07	688913	105514786	105121008	12	105121008	12	105121008	*	K	0.207317	-5.11765
12_105135026_G_T	rs1196814	12	105135026	G	T	0.0009	1.001	0.985	1.017	0.4384	10	rs1196814	0.912	12	105135026	T	G	0.4384	1.001	0.985	1.017	0.0009	0.0082	85934	401577	12	105135026	12	105135026	*	rs1196814	B	105528804	rs1196814	T	G	0.4387	-0.0086	0.0017	6.2e-07	689478	105528804	105135026	12	105135026	12	105135026	*	B	0.109756	-5.05882
12_105145606_T_G	rs1196804	12	105145606	T	G	0.0008	1.001	0.985222	1.01729	0.4385	11	rs1196804	0.9232	12	105145606	T	G	0.5615	0.999	0.983	1.015	-0.0008	0.0082	85934	401577	12	105145606	12	105145606	*	rs1196804	K	105539384	rs1196804	T	G	0.5612	0.0086	0.0017	7.7e-07	689398	105539384	105145606	12	105145606	12	105145606	*	K	0.097561	5.05882
12_105148807_A_G	rs2440717	12	105148807	A	G	0.0008	1.001	0.985222	1.01729	0.4385	11	rs2440717	0.9175	12	105148807	A	G	0.5615	0.999	0.983	1.015	-0.0008	0.0082	85934	401577	12	105148807	12	105148807	*	rs2440717	R	105542585	rs2440717	A	G	0.5612	0.0086	0.0017	6.3e-07	690329	105542585	105148807	12	105148807	12	105148807	*	R	0.097561	5.05882
12_105152394_G_A	rs1663564	12	105152394	G	A	0.0258	1.026	0.997	1.056	0.9113	10	rs1663564	0.07518	12	105152394	A	G	0.9113	1.026	0.997	1.056	0.0258	0.0145	85934	401577	12	105152394	12	105152394	*	rs1663564	R	105546172	rs1663564	A	G	0.91096	-0.013	0.0029	9.5e-06	691959	105546172	105152394	12	105152394	12	105152394	*	R	1.77931	-4.48276
12_105155431_G_A	rs1663563	12	105155431	G	A	-0.0109	0.989	0.973	1.006	0.3581	10	rs1663563	0.1986	12	105155431	A	G	0.3581	0.989	0.973	1.006	-0.0109	0.0085	85934	401577	12	105155431	12	105155431	*	rs1663563	R	105549209	rs1663563	A	G	0.3718	0.0084	0.0018	2.4e-06	690571	105549209	105155431	12	105155431	12	105155431	*	R	-1.28235	4.66667
12_105160343_T_C	rs1196878	12	105160343	T	C	0.0005	1	0.984252	1.01626	0.4349	11	rs1196878	0.9469	12	105160343	T	C	0.5651	1	0.984	1.016	-0.0005	0.0082	85934	401577	12	105160343	12	105160343	*	rs1196878	Y	105554121	rs1196878	T	C	0.5634	0.0086	0.0017	9.4e-07	682855	105554121	105160343	12	105160343	12	105160343	*	Y	0.0609756	5.05882
12_105173794_A_G	rs10071	12	105173794	A	G	0.0099	1.0101	0.993049	1.02669	0.638	11	rs10071	0.2443	12	105173794	A	G	0.362	0.99	0.974	1.007	-0.0099	0.0085	85934	401577	12	105173794	12	105173794	*	rs10071	R	105567572	rs10071	A	G	0.3755	0.0083	0.0018	3.2e-06	691186	105567572	105173794	12	105173794	12	105173794	*	R	1.16471	4.61111
12_105178286_C_G	rs1196863	12	105178286	C	G	0.01	1.0101	0.993049	1.02669	0.634	6	rs1196863	0.2376	12	105178286	C	G	0.366	0.99	0.974	1.007	-0.01	0.0085	85934	401577	12	105178286	12	105178286	*	rs1196863	S	105572064	rs1196863	C	G	0.3746	0.0082	0.0018	3.7e-06	691454	105572064	105178286	12	105178286	12	105178286	*	S	1.17647	4.55556
12_105187140_G_A	rs935251	12	105187140	G	A	0.0102	1.01	0.994	1.027	0.634	10	rs935251	0.2283	12	105187140	A	G	0.634	1.01	0.994	1.027	0.0102	0.0084	85934	401577	12	105187140	12	105187140	*	rs935251	R	105580918	rs935251	A	G	0.6249	-0.008	0.0018	6.2e-06	692294	105580918	105187140	12	105187140	12	105187140	*	R	1.21429	-4.44444
12_105187477_G_T	rs2264066	12	105187477	G	T		1	0.984	1.016	0.4365	10	rs2264066	0.9968	12	105187477	T	G	0.4365	1	0.984	1.016	0	0.0082	85934	401577	12	105187477	12	105187477	*	rs2264066	K	105581255	rs2264066	T	G	0.4382	-0.0084	0.0017	1.2e-06	692286	105581255	105187477	12	105187477	12	105187477	*	K		-4.94118
12_105188467_A_G	rs1196852	12	105188467	A	G	0.0071	1.00705	0.98912	1.02564	0.73	11	rs1196852	0.4396	12	105188467	A	G	0.27	0.993	0.975	1.011	-0.0071	0.0092	85934	401577	12	105188467	12	105188467	*	rs1196852	R	105582245	rs1196852	A	G	0.2792	0.008	0.0019	3.2e-05	692127	105582245	105188467	12	105188467	12	105188467	*	R	0.771739	4.21053
12_105191765_T_G	rs2246510	12	105191765	T	G	-0.0019	0.998004	0.982318	1.0142	0.4768	11	rs2246510	0.8134	12	105191765	T	G	0.5232	1.002	0.986	1.018	0.0019	0.0081	85934	401577	12	105191765	12	105191765	*	rs2246510	K	105585543	rs2246510	T	G	0.5198	0.0079	0.0017	3.9e-06	692253	105585543	105191765	12	105191765	12	105191765	*	K	-0.234568	4.64706
12_105192367_G_C	rs1732378	12	105192367	G	C	0.0001	1	0.984	1.016	0.4365	5	rs1732378	0.9944	12	105192367	C	G	0.4365	1	0.984	1.016	0.0001	0.0082	85934	401577	12	105192367	12	105192367	*	rs1732378	S	105586145	rs1732378	C	G	0.4376	-0.0082	0.0017	2.4e-06	684838	105586145	105192367	12	105192367	12	105192367	*	S	0.0121951	-4.82353
12_105193697_C_T	rs1201657	12	105193697	C	T	0.0002	1	0.984	1.016	0.4366	10	rs1201657	0.9794	12	105193697	T	C	0.4366	1	0.984	1.016	0.0002	0.0082	85934	401577	12	105193697	12	105193697	*	rs1201657	Y	105587475	rs1201657	T	C	0.4376	-0.0083	0.0017	1.4e-06	692484	105587475	105193697	12	105193697	12	105193697	*	Y	0.0243902	-4.88235
12_105195776_C_T	rs1196743	12	105195776	C	T	0.0103	1.01	0.994	1.027	0.6337	10	rs1196743	0.2252	12	105195776	T	C	0.6337	1.01	0.994	1.027	0.0103	0.0085	85934	401577	12	105195776	12	105195776	*	rs1196743	Y	105589554	rs1196743	T	C	0.6254	-0.008	0.0018	6.2e-06	686422	105589554	105195776	12	105195776	12	105195776	*	Y	1.21176	-4.44444
12_105197044_G_C	rs1196744	12	105197044	G	C	0.0085	1.009	0.991	1.026	0.6741	5	rs1196744	0.3275	12	105197044	C	G	0.6741	1.009	0.991	1.026	0.0085	0.0087	85934	401577	12	105197044	12	105197044	*	rs1196744	S	105590822	rs1196744	C	G	0.6679	-0.008	0.0018	1.2e-05	692155	105590822	105197044	12	105197044	12	105197044	*	S	0.977011	-4.44444
12_105209093_C_T	rs1196755	12	105209093	C	T	0.0073	1.007	0.99	1.025	0.7278	10	rs1196755	0.4262	12	105209093	T	C	0.7278	1.007	0.99	1.025	0.0073	0.0091	85934	401577	12	105209093	12	105209093	*	rs1196755	Y	105602871	rs1196755	T	C	0.7201	-0.008	0.0019	2.9e-05	692496	105602871	105209093	12	105209093	12	105209093	*	Y	0.802198	-4.21053
12_105210369_T_C	rs1196758	12	105210369	T	C	-0.001	0.999001	0.983284	1.01523	0.4768	11	rs1196758	0.906	12	105210369	T	C	0.5232	1.001	0.985	1.017	0.001	0.0081	85934	401577	12	105210369	12	105210369	*	rs1196758	Y	105604147	rs1196758	T	C	0.5205	0.0078	0.0017	5.1e-06	690931	105604147	105210369	12	105210369	12	105210369	*	Y	-0.123457	4.58824
12_105212290_G_C	rs1196760	12	105212290	G	C	0.0314	1.032	1.003	1.062	0.9103	5	rs1196760	0.03295	12	105212290	C	G	0.9103	1.032	1.003	1.062	0.0314	0.0147	85934	401577	12	105212290	12	105212290	*	rs1196760	S	105606068	rs1196760	C	G	0.91096	-0.0118	0.003	8.4e-05	686578	105606068	105212290	12	105212290	12	105212290	*	S	2.13605	-3.93333
12_105212394_G_A	rs1196761	12	105212394	G	A	-0.0041	0.996	0.98	1.012	0.5302	10	rs1196761	0.6106	12	105212394	A	G	0.5302	0.996	0.98	1.012	-0.0041	0.0081	85934	401577	12	105212394	12	105212394	*	rs1196761	R	105606172	rs1196761	A	G	0.5317	-0.0071	0.0017	3.7e-05	690577	105606172	105212394	12	105212394	12	105212394	*	R	-0.506173	-4.17647
12_105212892_C_T	rs752471	12	105212892	C	T	-0.0042	0.996	0.98	1.012	0.5298	10	rs752471	0.6075	12	105212892	T	C	0.5298	0.996	0.98	1.012	-0.0042	0.0081	85934	401577	12	105212892	12	105212892	*	rs752471	Y	105606670	rs752471	T	C	0.532	-0.0071	0.0017	4e-05	690237	105606670	105212892	12	105212892	12	105212892	*	Y	-0.518519	-4.17647
12_105218579_C_T	rs1196766	12	105218579	C	T	0.001	1.001	0.985	1.017	0.4297	10	rs1196766	0.9007	12	105218579	T	C	0.4297	1.001	0.985	1.017	0.001	0.0082	85934	401577	12	105218579	12	105218579	*	rs1196766	Y	105612357	rs1196766	T	C	0.4312	-0.0085	0.0017	1.1e-06	685927	105612357	105218579	12	105218579	12	105218579	*	Y	0.121951	-5
12_105218768_G_A	rs1196767	12	105218768	G	A	0.0013	1.001	0.985	1.018	0.4286	10	rs1196767	0.8753	12	105218768	A	G	0.4286	1.001	0.985	1.018	0.0013	0.0082	85934	401577	12	105218768	12	105218768	*	rs1196767	R	105612546	rs1196767	A	G	0.4311	-0.0083	0.0017	1.6e-06	685596	105612546	105218768	12	105218768	12	105218768	*	R	0.158537	-4.88235
12_105222270_G_A	rs2440708	12	105222270	G	A	-0.0016	0.998	0.982	1.015	0.4372	10	rs2440708	0.8488	12	105222270	A	G	0.4372	0.998	0.982	1.015	-0.0016	0.0082	85934	401577	12	105222270	12	105222270	*	rs2440708	R	105616048	rs2440708	A	G	0.4377	-0.008	0.0017	4.8e-06	680457	105616048	105222270	12	105222270	12	105222270	*	R	-0.195122	-4.70588
12_105223192_G_A	rs1196768	12	105223192	G	A	-0.0021	0.998	0.982	1.014	0.4375	10	rs1196768	0.7957	12	105223192	A	G	0.4375	0.998	0.982	1.014	-0.0021	0.0082	85934	401577	12	105223192	12	105223192	*	rs1196768	R	105616970	rs1196768	A	G	0.4371	-0.0081	0.0017	2.8e-06	687014	105616970	105223192	12	105223192	12	105223192	*	R	-0.256098	-4.76471
12_105224229_C_G	rs727888	12	105224229	C	G	-0.0021	0.998004	0.982318	1.0142	0.4374	6	rs727888	0.7944	12	105224229	C	G	0.5626	1.002	0.986	1.018	0.0021	0.0082	85934	401577	12	105224229	12	105224229	*	rs727888	S	105618007	rs727888	C	G	0.5627	0.0083	0.0017	1.7e-06	686972	105618007	105224229	12	105224229	12	105224229	*	S	-0.256098	4.88235
12_105233306_A_G	rs1196781	12	105233306	A	G	0.0017	1.002	0.986193	1.01833	0.5646	11	rs1196781	0.8322	12	105233306	A	G	0.4354	0.998	0.982	1.014	-0.0017	0.0082	85934	401577	12	105233306	12	105233306	*	rs1196781	R	105627084	rs1196781	A	G	0.4328	-0.0081	0.0017	2.9e-06	686040	105627084	105233306	12	105233306	12	105233306	*	R	0.207317	-4.76471
12_105237880_A_G	rs1196788	12	105237880	A	G	0.0012	1.001	0.985222	1.01729	0.5657	11	rs1196788	0.8831	12	105237880	A	G	0.4343	0.999	0.983	1.015	-0.0012	0.0082	85934	401577	12	105237880	12	105237880	*	rs1196788	R	105631658	rs1196788	A	G	0.4314	-0.0081	0.0017	3.7e-06	685695	105631658	105237880	12	105237880	12	105237880	*	R	0.146341	-4.76471
12_105242946_T_G	rs1196796	12	105242946	T	G	0.0012	1.001	0.985222	1.01729	0.5655	11	rs1196796	0.8869	12	105242946	T	G	0.4345	0.999	0.983	1.015	-0.0012	0.0082	85934	401577	12	105242946	12	105242946	*	rs1196796	K	105636724	rs1196796	T	G	0.4311	-0.008	0.0017	4.1e-06	684490	105636724	105242946	12	105242946	12	105242946	*	K	0.146341	-4.70588
12_105251063_A_G	rs7309320	12	105251063	A	G	0.0015	1.001	0.985222	1.01729	0.5656	11	rs7309320	0.8531	12	105251063	A	G	0.4344	0.999	0.983	1.015	-0.0015	0.0082	85934	401577	12	105251063	12	105251063	*	rs7309320	R	105644841	rs7309320	A	G	0.4347	-0.0078	0.0019	4.9e-05	502619	105644841	105251063	12	105251063	12	105251063	*	R	0.182927	-4.10526
12_105252011_A_G	rs7310488	12	105252011	A	G	0.0014	1.001	0.985222	1.01729	0.5657	11	rs7310488	0.8668	12	105252011	A	G	0.4343	0.999	0.983	1.015	-0.0014	0.0082	85934	401577	12	105252011	12	105252011	*	rs7310488	R	105645789	rs7310488	A	G	0.431	-0.0081	0.0017	3.1e-06	684292	105645789	105252011	12	105252011	12	105252011	*	R	0.170732	-4.76471
12_105252331_G_A	rs2374448	12	105252331	G	A	0.0015	1.002	0.986	1.018	0.5657	10	rs2374448	0.8563	12	105252331	A	G	0.5657	1.002	0.986	1.018	0.0015	0.0082	85934	401577	12	105252331	12	105252331	*	rs2374448	R	105646109	rs2374448	A	G	0.569	0.0081	0.0017	3.7e-06	684002	105646109	105252331	12	105252331	12	105252331	*	R	0.182927	4.76471
12_105254054_G_T	rs17036869	12	105254054	G	T	-0.0023	0.998	0.98	1.015	0.3013	10	rs17036869	0.7963	12	105254054	T	G	0.3013	0.998	0.98	1.015	-0.0023	0.009	85934	401577	12	105254054	12	105254054	*	rs17036869	K	105647832	rs17036869	T	G	0.3048	-0.009	0.002	3.7e-06	675130	105647832	105254054	12	105254054	12	105254054	*	K	-0.255556	-4.5
12_105260584_G_A	rs4964346	12	105260584	G	A	0.0005	1.001	0.985	1.017	0.5612	10	rs4964346	0.9476	12	105260584	A	G	0.5612	1.001	0.985	1.017	0.0005	0.0082	85934	401577	12	105260584	12	105260584	*	rs4964346	R	105654362	rs4964346	A	G	0.5651	0.008	0.0018	5.4e-06	678008	105654362	105260584	12	105260584	12	105260584	*	R	0.0609756	4.44444
12_105261954_C_T	rs6539197	12	105261954	C	T	0.0027	1.003	0.987	1.019	0.5876	10	rs6539197	0.7397	12	105261954	T	C	0.5876	1.003	0.987	1.019	0.0027	0.0083	85934	401577	12	105261954	12	105261954	*	rs6539197	Y	105655732	rs6539197	T	C	0.591	0.0076	0.0018	1.7e-05	676818	105655732	105261954	12	105261954	12	105261954	*	Y	0.325301	4.22222
12_105267126_A_G	rs10778374	12	105267126	A	G	0.0054	1.00503	0.98912	1.02145	0.5507	11	rs10778374	0.5093	12	105267126	A	G	0.4493	0.995	0.979	1.011	-0.0054	0.0082	85934	401577	12	105267126	12	105267126	*	rs10778374	R	105660904	rs10778374	A	G	0.4493	-0.0068	0.0018	0.00012	681622	105660904	105267126	12	105267126	12	105267126	*	R	0.658537	-3.77778
12_105267220_T_G	rs10778375	12	105267220	T	G	0.0056	1.00604	0.98912	1.02145	0.5513	11	rs10778375	0.4926	12	105267220	T	G	0.4487	0.994	0.979	1.011	-0.0056	0.0082	85934	401577	12	105267220	12	105267220	*	rs10778375	K	105660998	rs10778375	T	G	0.4491	-0.0067	0.0018	0.00012	681918	105660998	105267220	12	105267220	12	105267220	*	K	0.682927	-3.72222
12_105267698_G_T	rs10778376	12	105267698	G	T	-0.0066	0.993	0.977	1.011	0.3243	10	rs10778376	0.4464	12	105267698	T	G	0.3243	0.993	0.977	1.011	-0.0066	0.0087	85934	401577	12	105267698	12	105267698	*	rs10778376	K	105661476	rs10778376	T	G	0.3369	0.0069	0.0018	0.00018	682313	105661476	105267698	12	105267698	12	105267698	*	K	-0.758621	3.83333
12_105267982_A_G	rs6539199	12	105267982	A	G	-0.0067	0.993049	0.976562	1.0101	0.3249	11	rs6539199	0.4386	12	105267982	A	G	0.6751	1.007	0.99	1.024	0.0067	0.0087	85934	401577	12	105267982	12	105267982	*	rs6539199	R	105661760	rs6539199	A	G	0.6616	-0.0069	0.0018	0.0002	682662	105661760	105267982	12	105267982	12	105267982	*	R	-0.770115	-3.83333
12_105295745_T_G	rs11112453	12	105295745	T	G	-0.0065	0.993049	0.976562	1.0101	0.336	11	rs11112453	0.4503	12	105295745	T	G	0.664	1.007	0.99	1.024	0.0065	0.0086	85934	401577	12	105295745	12	105295745	*	rs11112453	K	105689523	rs11112453	T	G	0.6516	-0.0065	0.0018	0.00038	692046	105689523	105295745	12	105295745	12	105295745	*	K	-0.755814	-3.61111
12_105295788_T_C	rs10861381	12	105295788	T	C	-0.0066	0.993049	0.976562	1.0101	0.3361	11	rs10861381	0.4428	12	105295788	T	C	0.6639	1.007	0.99	1.024	0.0066	0.0086	85934	401577	12	105295788	12	105295788	*	rs10861381	Y	105689566	rs10861381	T	C	0.6516	-0.0064	0.0018	0.00042	692083	105689566	105295788	12	105295788	12	105295788	*	Y	-0.767442	-3.55556
12_105296239_A_G	rs1344780	12	105296239	A	G	-0.0066	0.993049	0.976562	1.0101	0.3398	11	rs1344780	0.4401	12	105296239	A	G	0.6602	1.007	0.99	1.024	0.0066	0.0086	85934	401577	12	105296239	12	105296239	*	rs1344780	R	105690017	rs1344780	A	G	0.6494	-0.0065	0.0018	0.00031	691717	105690017	105296239	12	105296239	12	105296239	*	R	-0.767442	-3.61111
12_105318825_T_C	rs10746022	12	105318825	T	C	0.0037	1.00402	0.988142	1.02041	0.5447	11	rs10746022	0.6477	12	105318825	T	C	0.4553	0.996	0.98	1.012	-0.0037	0.0082	85934	401577	12	105318825	12	105318825	*	rs10746022	Y	105712603	rs10746022	T	C	0.4471	-0.0062	0.0017	0.00037	691268	105712603	105318825	12	105318825	12	105318825	*	Y	0.45122	-3.64706
12_105319440_T_C	rs1469662	12	105319440	T	C	0.0037	1.00402	0.988142	1.02041	0.5447	11	rs1469662	0.6548	12	105319440	T	C	0.4553	0.996	0.98	1.012	-0.0037	0.0082	85934	401577	12	105319440	12	105319440	*	rs1469662	Y	105713218	rs1469662	T	C	0.4463	-0.0062	0.0017	0.00033	691262	105713218	105319440	12	105319440	12	105319440	*	Y	0.45122	-3.64706
12_105322342_T_C	rs1560631	12	105322342	T	C	0.0033	1.00301	0.987167	1.01937	0.554	11	rs1560631	0.6913	12	105322342	T	C	0.446	0.997	0.981	1.013	-0.0033	0.0083	85934	401577	12	105322342	12	105322342	*	rs1560631	Y	105716120	rs1560631	T	C	0.4357	-0.0064	0.0017	0.00025	687351	105716120	105322342	12	105322342	12	105322342	*	Y	0.39759	-3.76471
12_105801988_T_C	rs4553450	12	105801988	T	C	-0.0055	0.994036	0.972763	1.01729	0.1479	11	rs4553450	0.6344	12	105801988	T	C	0.8521	1.006	0.983	1.028	0.0055	0.0115	85934	401577	12	105801988	12	105801988	*	rs4553450	Y	106195766	rs4553450	T	C	0.8509	0.0098	0.0023	2.8e-05	781218	106195766	105801988	12	105801988	12	105801988	*	Y	-0.478261	4.26087
12_105824032_A_G	rs1862037	12	105824032	A	G	0.0016	1.002	0.986193	1.01729	0.521	11	rs1862037	0.8475	12	105824032	A	G	0.479	0.998	0.983	1.014	-0.0016	0.0081	85934	401577	12	105824032	12	105824032	*	rs1862037	R	106217810	rs1862037	A	G	0.4819	-0.0064	0.0018	0.00031	673367	106217810	105824032	12	105824032	12	105824032	*	R	0.197531	-3.55556
12_105824242_C_T	rs1345551	12	105824242	C	T	0.0014	1.001	0.985	1.018	0.5016	10	rs1345551	0.866	12	105824242	T	C	0.5016	1.001	0.985	1.018	0.0014	0.0082	85934	401577	12	105824242	12	105824242	*	rs1345551	Y	106218020	rs1345551	T	C	0.4999	0.0066	0.0018	0.00017	672034	106218020	105824242	12	105824242	12	105824242	*	Y	0.170732	3.66667
12_105832927_C_T	rs1362973	12	105832927	C	T	-0.0095	0.991	0.966	1.016	0.1146	10	rs1362973	0.4641	12	105832927	T	C	0.1146	0.991	0.966	1.016	-0.0095	0.013	85934	401577	12	105832927	12	105832927	*	rs1362973	Y	106226705	rs1362973	T	C	0.1145	-0.0095	0.0027	0.0004	684495	106226705	105832927	12	105832927	12	105832927	*	Y	-0.730769	-3.51852
12_105840716_A_G	rs4964421	12	105840716	A	G	-0.0096	0.990099	0.966184	1.01523	0.1235	11	rs4964421	0.4438	12	105840716	A	G	0.8765	1.01	0.985	1.035	0.0096	0.0125	85934	401577	12	105840716	12	105840716	*	rs4964421	R	106234494	rs4964421	A	G	0.8766	0.0093	0.0026	0.00044	692469	106234494	105840716	12	105840716	12	105840716	*	R	-0.768	3.57692
12_105845919_G_A	rs4964165	12	105845919	G	A	-0.0107	0.989	0.965	1.014	0.1153	10	rs4964165	0.4011	12	105845919	A	G	0.1153	0.989	0.965	1.014	-0.0107	0.0128	85934	401577	12	105845919	12	105845919	*	rs4964165	R	106239697	rs4964165	A	G	0.117	-0.0096	0.0027	0.00035	679233	106239697	105845919	12	105845919	12	105845919	*	R	-0.835937	-3.55556
12_105849200_C_T	rs12425341	12	105849200	C	T	-0.012	0.988	0.964	1.013	0.1158	10	rs12425341	0.3471	12	105849200	T	C	0.1158	0.988	0.964	1.013	-0.012	0.0128	85934	401577	12	105849200	12	105849200	*	rs12425341	Y	106242978	rs12425341	T	C	0.1171	-0.0097	0.0027	0.00037	686507	106242978	105849200	12	105849200	12	105849200	*	Y	-0.9375	-3.59259
12_106825530_A_G	rs1037013	12	106825530	A	G	0.0273	1.02775	1.01112	1.04384	0.42	11	rs1037013	0.0008734	12	106825530	A	G	0.58	0.973	0.958	0.989	-0.0273	0.0082	85934	401577	12	106825530	12	106825530	*	rs1037013	R	107219308	rs1037013	A	G	0.5745	0.0062	0.0017	0.00042	691764	107219308	106825530	12	106825530	12	106825530	*	R	3.32927	3.64706
12_106860779_T_C	rs12308186	12	106860779	T	C	0.0165	1.01626	0.999001	1.03413	0.2895	11	rs12308186	0.06512	12	106860779	T	C	0.7105	0.984	0.967	1.001	-0.0165	0.0089	85934	401577	12	106860779	12	106860779	*	rs12308186	Y	107254557	rs12308186	T	C	0.7148	0.0071	0.0019	0.00023	685887	107254557	106860779	12	106860779	12	106860779	*	Y	1.85393	3.73684
12_106865692_T_C	rs7977247	12	106865692	T	C	0.0279	1.02881	1.01215	1.04493	0.4187	11	rs7977247	0.0006959	12	106865692	T	C	0.5813	0.972	0.957	0.988	-0.0279	0.0082	85934	401577	12	106865692	12	106865692	*	rs7977247	Y	107259470	rs7977247	T	C	0.5749	0.0062	0.0017	0.00043	682221	107259470	106865692	12	106865692	12	106865692	*	Y	3.40244	3.64706
12_106890682_A_G	rs4964494	12	106890682	A	G	0.0296	1.02987	1.01317	1.04712	0.434	11	rs4964494	0.0002955	12	106890682	A	G	0.566	0.971	0.955	0.987	-0.0296	0.0082	85934	401577	12	106890682	12	106890682	*	rs4964494	R	107284460	rs4964494	A	G	0.5565	0.0075	0.0017	1.9e-05	682161	107284460	106890682	12	106890682	12	106890682	*	R	3.60976	4.41176
12_106895698_A_G	rs1024855	12	106895698	A	G	0.0285	1.02881	1.01215	1.04603	0.4389	11	rs1024855	0.0005084	12	106895698	A	G	0.5611	0.972	0.956	0.988	-0.0285	0.0082	85934	401577	12	106895698	12	106895698	*	rs1024855	R	107289476	rs1024855	A	G	0.5532	0.0072	0.0018	4.2e-05	681525	107289476	106895698	12	106895698	12	106895698	*	R	3.47561	4
12_106897605_C_G	rs1024853	12	106897605	C	G	0.0289	1.02881	1.01317	1.04603	0.4337	6	rs1024853	0.0004401	12	106897605	C	G	0.5663	0.972	0.956	0.987	-0.0289	0.0082	85934	401577	12	106897605	12	106897605	*	rs1024853	S	107291383	rs1024853	C	G	0.5567	0.0067	0.0018	0.00022	624973	107291383	106897605	12	106897605	12	106897605	*	S	3.52439	3.72222
12_106902263_C_T	rs7961366	12	106902263	C	T	0.0279	1.028	1.012	1.045	0.5016	10	rs7961366	0.0005983	12	106902263	T	C	0.5016	1.028	1.012	1.045	0.0279	0.0081	85934	401577	12	106902263	12	106902263	*	rs7961366	Y	107296041	rs7961366	T	C	0.5002	-0.0066	0.0017	0.00013	685131	107296041	106902263	12	106902263	12	106902263	*	Y	3.44444	-3.88235
12_106904961_G_A	rs1470380	12	106904961	G	A	0.0282	1.029	1.012	1.045	0.5019	10	rs1470380	0.0005261	12	106904961	A	G	0.5019	1.029	1.012	1.045	0.0282	0.0081	85934	401577	12	106904961	12	106904961	*	rs1470380	R	107298739	rs1470380	A	G	0.5006	-0.0068	0.0017	8.7e-05	688498	107298739	106904961	12	106904961	12	106904961	*	R	3.48148	-4
12_106906222_T_C	rs10861672	12	106906222	T	C	0.0282	1.02881	1.01215	1.04493	0.5024	11	rs10861672	0.0005138	12	106906222	T	C	0.4976	0.972	0.957	0.988	-0.0282	0.0081	85934	401577	12	106906222	12	106906222	*	rs10861672	Y	107300000	rs10861672	T	C	0.4991	0.0068	0.0017	8e-05	689229	107300000	106906222	12	106906222	12	106906222	*	Y	3.48148	4
12_106910681_C_T	rs10746070	12	106910681	C	T	0.0281	1.028	1.012	1.045	0.512	10	rs10746070	0.0005556	12	106910681	T	C	0.512	1.028	1.012	1.045	0.0281	0.0081	85934	401577	12	106910681	12	106910681	*	rs10746070	Y	107304459	rs10746070	T	C	0.5108	-0.0064	0.0017	0.00021	687323	107304459	106910681	12	106910681	12	106910681	*	Y	3.46914	-3.76471
12_106910711_T_G	rs4964497	12	106910711	T	G	0.0283	1.02881	1.01215	1.04493	0.5025	11	rs4964497	0.0004921	12	106910711	T	G	0.4975	0.972	0.957	0.988	-0.0283	0.0081	85934	401577	12	106910711	12	106910711	*	rs4964497	K	107304489	rs4964497	T	G	0.4991	0.0068	0.0017	8.3e-05	689122	107304489	106910711	12	106910711	12	106910711	*	K	3.49383	4
12_106913401_T_C	rs759605	12	106913401	T	C	0.0285	1.02881	1.01317	1.04493	0.5024	11	rs759605	0.0004601	12	106913401	T	C	0.4976	0.972	0.957	0.987	-0.0285	0.0081	85934	401577	12	106913401	12	106913401	*	rs759605	Y	107307179	rs759605	T	C	0.4991	0.0069	0.0017	6e-05	688843	107307179	106913401	12	106913401	12	106913401	*	Y	3.51852	4.05882
12_106915481_C_T	rs1822736	12	106915481	C	T	0.0284	1.029	1.013	1.045	0.5026	10	rs1822736	0.0004755	12	106915481	T	C	0.5026	1.029	1.013	1.045	0.0284	0.0081	85934	401577	12	106915481	12	106915481	*	rs1822736	Y	107309259	rs1822736	T	C	0.5011	-0.0066	0.0017	0.00014	689147	107309259	106915481	12	106915481	12	106915481	*	Y	3.50617	-3.88235
12_106915538_G_T	rs6539289	12	106915538	G	T	0.0283	1.029	1.013	1.045	0.5024	10	rs6539289	0.0005052	12	106915538	T	G	0.5024	1.029	1.013	1.045	0.0283	0.0081	85934	401577	12	106915538	12	106915538	*	rs6539289	K	107309316	rs6539289	T	G	0.5011	-0.0065	0.0017	0.00015	689232	107309316	106915538	12	106915538	12	106915538	*	K	3.49383	-3.82353
12_106916033_G_A	rs6539291	12	106916033	G	A	0.0283	1.029	1.013	1.045	0.5024	10	rs6539291	0.0004818	12	106916033	A	G	0.5024	1.029	1.013	1.045	0.0283	0.0081	85934	401577	12	106916033	12	106916033	*	rs6539291	R	107309811	rs6539291	A	G	0.5011	-0.0068	0.0017	7.5e-05	690482	107309811	106916033	12	106916033	12	106916033	*	R	3.49383	-4
12_106919068_G_C	rs1444583	12	106919068	G	C	0.0283	1.029	1.013	1.045	0.5024	5	rs1444583	0.0004892	12	106919068	C	G	0.5024	1.029	1.013	1.045	0.0283	0.0081	85934	401577	12	106919068	12	106919068	*	rs1444583	S	107312846	rs1444583	C	G	0.5012	-0.0066	0.0017	0.00012	689225	107312846	106919068	12	106919068	12	106919068	*	S	3.49383	-3.88235
12_106919935_C_T	rs6539292	12	106919935	C	T	0.0281	1.028	1.012	1.045	0.5023	10	rs6539292	0.0005465	12	106919935	T	C	0.5023	1.028	1.012	1.045	0.0281	0.0081	85934	401577	12	106919935	12	106919935	*	rs6539292	Y	107313713	rs6539292	T	C	0.5012	-0.0066	0.0017	0.00013	689264	107313713	106919935	12	106919935	12	106919935	*	Y	3.46914	-3.88235
12_106920473_A_G	rs1444581	12	106920473	A	G	0.0283	1.02881	1.01215	1.04493	0.5023	11	rs1444581	0.0004976	12	106920473	A	G	0.4977	0.972	0.957	0.988	-0.0283	0.0081	85934	401577	12	106920473	12	106920473	*	rs1444581	R	107314251	rs1444581	A	G	0.4987	0.0065	0.0017	0.00016	690344	107314251	106920473	12	106920473	12	106920473	*	R	3.49383	3.82353
12_106931870_C_T	rs1348566	12	106931870	C	T	0.0233	1.024	1.007	1.04	0.3797	10	rs1348566	0.005139	12	106931870	T	C	0.3797	1.024	1.007	1.04	0.0233	0.0083	85934	401577	12	106931870	12	106931870	*	rs1348566	Y	107325648	rs1348566	T	C	0.3826	-0.0076	0.0018	1.8e-05	691442	107325648	106931870	12	106931870	12	106931870	*	Y	2.80723	-4.22222
12_106935326_G_T	rs1348565	12	106935326	G	T	0.0234	1.024	1.007	1.04	0.3796	10	rs1348565	0.005046	12	106935326	T	G	0.3796	1.024	1.007	1.04	0.0234	0.0083	85934	401577	12	106935326	12	106935326	*	rs1348565	K	107329104	rs1348565	T	G	0.383	-0.0076	0.0018	1.9e-05	690387	107329104	106935326	12	106935326	12	106935326	*	K	2.81928	-4.22222
12_106938703_A_G	rs10778515	12	106938703	A	G	0.0233	1.02354	1.00705	1.04058	0.3796	11	rs10778515	0.005139	12	106938703	A	G	0.6204	0.977	0.961	0.993	-0.0233	0.0083	85934	401577	12	106938703	12	106938703	*	rs10778515	R	107332481	rs10778515	A	G	0.617	0.0074	0.0018	3.5e-05	684672	107332481	106938703	12	106938703	12	106938703	*	R	2.80723	4.11111
12_106944853_C_T	rs2888893	12	106944853	C	T	0.0247	1.025	1.009	1.041	0.5134	10	rs2888893	0.002375	12	106944853	T	C	0.5134	1.025	1.009	1.041	0.0247	0.0081	85934	401577	12	106944853	12	106944853	*	rs2888893	Y	107338631	rs2888893	T	C	0.5121	-0.0069	0.0017	6.1e-05	685031	107338631	106944853	12	106944853	12	106944853	*	Y	3.04938	-4.05882
12_106947607_T_C	rs7974499	12	106947607	T	C	0.0248	1.02459	1.00908	1.04167	0.5136	11	rs7974499	0.002259	12	106947607	T	C	0.4864	0.976	0.96	0.991	-0.0248	0.0081	85934	401577	12	106947607	12	106947607	*	rs7974499	Y	107341385	rs7974499	T	C	0.4882	0.0071	0.0017	3.5e-05	691166	107341385	106947607	12	106947607	12	106947607	*	Y	3.06173	4.17647
12_106947886_T_G	rs10778517	12	106947886	T	G	0.0222	1.02249	1.00604	1.0395	0.4422	11	rs10778517	0.006518	12	106947886	T	G	0.5578	0.978	0.962	0.994	-0.0222	0.0082	85934	401577	12	106947886	12	106947886	*	rs10778517	K	107341664	rs10778517	T	G	0.5605	0.0062	0.0017	0.00039	687401	107341664	106947886	12	106947886	12	106947886	*	K	2.70732	3.64706
12_106949598_T_C	rs10735418	12	106949598	T	C	0.0232	1.02354	1.00705	1.04058	0.381	11	rs10735418	0.005296	12	106949598	T	C	0.619	0.977	0.961	0.993	-0.0232	0.0083	85934	401577	12	106949598	12	106949598	*	rs10735418	Y	107343376	rs10735418	T	C	0.6165	0.0079	0.0018	9.2e-06	690691	107343376	106949598	12	106949598	12	106949598	*	Y	2.79518	4.38889
12_106950172_T_C	rs10778518	12	106950172	T	C	0.0235	1.02354	1.00705	1.04058	0.3798	11	rs10778518	0.004769	12	106950172	T	C	0.6202	0.977	0.961	0.993	-0.0235	0.0083	85934	401577	12	106950172	12	106950172	*	rs10778518	Y	107343950	rs10778518	T	C	0.6173	0.0079	0.0018	8.3e-06	690260	107343950	106950172	12	106950172	12	106950172	*	Y	2.83133	4.38889
12_106954847_T_A	rs1055332	12	106954847	T	A	0.0221	1.022	1.006	1.039	0.3809	5	rs1055332	0.008139	12	106954847	A	T	0.3809	1.022	1.006	1.039	0.0221	0.0083	85934	401577	12	106954847	12	106954847	*	rs1055332	W	107348625	rs1055332	A	T	0.383	-0.0079	0.0018	9e-06	690253	107348625	106954847	12	106954847	12	106954847	*	W	2.66265	-4.38889
12_106956598_C_G	rs2041893	12	106956598	C	G	0.0248	1.02459	1.00908	1.04167	0.5136	6	rs2041893	0.002328	12	106956598	C	G	0.4864	0.976	0.96	0.991	-0.0248	0.0081	85934	401577	12	106956598	12	106956598	*	rs2041893	S	107350376	rs2041893	C	G	0.4805	0.0068	0.0017	9.3e-05	684326	107350376	106956598	12	106956598	12	106956598	*	S	3.06173	4
12_106959817_A_G	rs10746071	12	106959817	A	G	0.0196	1.01937	1.00402	1.03627	0.4192	11	rs10746071	0.01714	12	106959817	A	G	0.5808	0.981	0.965	0.996	-0.0196	0.0082	85934	401577	12	106959817	12	106959817	*	rs10746071	R	107353595	rs10746071	A	G	0.5746	0.0085	0.0017	1.1e-06	689810	107353595	106959817	12	106959817	12	106959817	*	R	2.39024	5
12_106963551_A_G	rs10778519	12	106963551	A	G	0.0183	1.01833	1.002	1.0352	0.4132	11	rs10778519	0.02659	12	106963551	A	G	0.5868	0.982	0.966	0.998	-0.0183	0.0082	85934	401577	12	106963551	12	106963551	*	rs10778519	R	107357329	rs10778519	A	G	0.5823	0.0088	0.0018	5.1e-07	688630	107357329	106963551	12	106963551	12	106963551	*	R	2.23171	4.88889
12_106966468_T_C	rs4964511	12	106966468	T	C	0.0243	1.02459	1.00806	1.04058	0.5198	11	rs4964511	0.002884	12	106966468	T	C	0.4802	0.976	0.961	0.992	-0.0243	0.0081	85934	401577	12	106966468	12	106966468	*	rs4964511	Y	107360246	rs4964511	T	C	0.4866	0.0077	0.0019	4e-05	527758	107360246	106966468	12	106966468	12	106966468	*	Y	3	4.05263
12_106971095_C_T	rs10778520	12	106971095	C	T	0.0197	1.02	1.004	1.036	0.4204	10	rs10778520	0.01602	12	106971095	T	C	0.4204	1.02	1.004	1.036	0.0197	0.0082	85934	401577	12	106971095	12	106971095	*	rs10778520	Y	107364873	rs10778520	T	C	0.4268	-0.0084	0.0017	1.4e-06	688753	107364873	106971095	12	106971095	12	106971095	*	Y	2.40244	-4.94118
12_106974102_T_G	rs2374653	12	106974102	T	G	0.0228	1.02354	1.00705	1.0395	0.5279	11	rs2374653	0.005346	12	106974102	T	G	0.4721	0.977	0.962	0.993	-0.0228	0.0082	85934	401577	12	106974102	12	106974102	*	rs2374653	K	107367880	rs2374653	T	G	0.4679	0.0066	0.0018	0.00017	679316	107367880	106974102	12	106974102	12	106974102	*	K	2.78049	3.66667
12_106976432_A_C	rs3759316	12	106976432	A	C	0.0197	1.02041	1.00402	1.03627	0.4192	11	rs3759316	0.01641	12	106976432	A	C	0.5808	0.98	0.965	0.996	-0.0197	0.0082	85934	401577	12	106976432	12	106976432	*	rs3759316	M	107370210	rs3759316	A	C	0.573	0.0087	0.0017	7.4e-07	689732	107370210	106976432	12	106976432	12	106976432	*	M	2.40244	5.11765
12_106979744_G_C	rs7302653	12	106979744	G	C	0.0248	1.025	1.009	1.042	0.5158	5	rs7302653	0.002375	12	106979744	C	G	0.5158	1.025	1.009	1.042	0.0248	0.0081	85934	401577	12	106979744	12	106979744	*	rs7302653	S	107373522	rs7302653	C	G	0.5154	-0.0069	0.0017	7e-05	690229	107373522	106979744	12	106979744	12	106979744	*	S	3.06173	-4.05882
12_107324807_A_G	rs2013094	12	107324807	A	G	0.0016	1.002	0.985222	1.01833	0.669	11	rs2013094	0.8547	12	107324807	A	G	0.331	0.998	0.982	1.015	-0.0016	0.0086	85934	401577	12	107324807	12	107324807	*	rs2013094	R	107718584	rs2013094	A	G	0.3335	-0.009	0.0019	1.1e-06	676000	107718584	107324807	12	107324807	12	107324807	*	R	0.186047	-4.73684
12_107329611_G_A	rs12309162	12	107329611	G	A	0.0047	1.005	0.984	1.026	0.1846	10	rs12309162	0.6565	12	107329611	A	G	0.1846	1.005	0.984	1.026	0.0047	0.0105	85934	401577	12	107329611	12	107329611	*	rs12309162	R	107723388	rs12309162	A	G	0.1847	0.0111	0.0022	8.4e-07	664544	107723388	107329611	12	107329611	12	107329611	*	R	0.447619	5.04545
12_107330396_G_C	rs13377865	12	107330396	G	C	0.0045	1.005	0.984	1.026	0.1835	5	rs13377865	0.6728	12	107330396	C	G	0.1835	1.005	0.984	1.026	0.0045	0.0106	85934	401577	12	107330396	12	107330396	*	rs13377865	S	107724173	rs13377865	C	G	0.1845	0.0112	0.0023	7.2e-07	664110	107724173	107330396	12	107330396	12	107330396	*	S	0.424528	4.86957
12_107335533_C_T	rs11113274	12	107335533	C	T	-0.0042	0.996	0.979	1.013	0.3184	10	rs11113274	0.6328	12	107335533	T	C	0.3184	0.996	0.979	1.013	-0.0042	0.0088	85934	401577	12	107335533	12	107335533	*	rs11113274	Y	107729310	rs11113274	T	C	0.3214	0.0085	0.0019	7.7e-06	670406	107729310	107335533	12	107335533	12	107335533	*	Y	-0.477273	4.47368
12_107341385_C_T	rs741404	12	107341385	C	T	-0.0029	0.997	0.98	1.014	0.3197	10	rs741404	0.7393	12	107341385	T	C	0.3197	0.997	0.98	1.014	-0.0029	0.0088	85934	401577	12	107341385	12	107341385	*	rs741404	Y	107735162	rs741404	T	C	0.3213	0.0083	0.0019	1.1e-05	670338	107735162	107341385	12	107341385	12	107341385	*	Y	-0.329545	4.36842
12_107341456_G_A	rs741405	12	107341456	G	A	-0.0031	0.997	0.98	1.014	0.3195	10	rs741405	0.7223	12	107341456	A	G	0.3195	0.997	0.98	1.014	-0.0031	0.0088	85934	401577	12	107341456	12	107341456	*	rs741405	R	107735233	rs741405	A	G	0.3213	0.0082	0.0019	1.5e-05	670822	107735233	107341456	12	107341456	12	107341456	*	R	-0.352273	4.31579
12_107342418_G_T	rs7133530	12	107342418	G	T	-0.0029	0.997	0.98	1.014	0.3195	10	rs7133530	0.7436	12	107342418	T	G	0.3195	0.997	0.98	1.014	-0.0029	0.0088	85934	401577	12	107342418	12	107342418	*	rs7133530	K	107736195	rs7133530	T	G	0.3213	0.0083	0.0019	1e-05	670879	107736195	107342418	12	107342418	12	107342418	*	K	-0.329545	4.36842
12_107343631_A_G	rs7958562	12	107343631	A	G	-0.0032	0.997009	0.980392	1.0142	0.3218	11	rs7958562	0.7103	12	107343631	A	G	0.6782	1.003	0.986	1.02	0.0032	0.0087	85934	401577	12	107343631	12	107343631	*	rs7958562	R	107737408	rs7958562	A	G	0.6785	-0.0082	0.0019	1.4e-05	672094	107737408	107343631	12	107343631	12	107343631	*	R	-0.367816	-4.31579
12_107345809_T_G	rs6539323	12	107345809	T	G	-0.0023	0.998004	0.980392	1.01523	0.3199	11	rs6539323	0.7898	12	107345809	T	G	0.6801	1.002	0.985	1.02	0.0023	0.0088	85934	401577	12	107345809	12	107345809	*	rs6539323	K	107739586	rs6539323	T	G	0.6787	-0.0082	0.0019	1.6e-05	670858	107739586	107345809	12	107345809	12	107345809	*	K	-0.261364	-4.31579
12_107347630_G_C	rs6539324	12	107347630	G	C	-0.0023	0.998	0.981	1.015	0.3214	5	rs6539324	0.79	12	107347630	C	G	0.3214	0.998	0.981	1.015	-0.0023	0.0088	85934	401577	12	107347630	12	107347630	*	rs6539324	S	107741407	rs6539324	C	G	0.3215	0.0081	0.0019	1.9e-05	665203	107741407	107347630	12	107347630	12	107347630	*	S	-0.261364	4.26316
12_107348816_G_T	rs12298455	12	107348816	G	T	-0.0025	0.998	0.98	1.015	0.321	10	rs12298455	0.7778	12	107348816	T	G	0.321	0.998	0.98	1.015	-0.0025	0.0088	85934	401577	12	107348816	12	107348816	*	rs12298455	K	107742593	rs12298455	T	G	0.3215	0.0084	0.0019	9.4e-06	670922	107742593	107348816	12	107348816	12	107348816	*	K	-0.284091	4.42105
12_107349998_A_C	rs1863538	12	107349998	A	C	-0.0088	0.99108	0.97561	1.00705	0.5696	11	rs1863538	0.2901	12	107349998	A	C	0.4304	1.009	0.993	1.025	0.0088	0.0083	85934	401577	12	107349998	12	107349998	*	rs1863538	M	107743775	rs1863538	A	C	0.4296	-0.0081	0.0018	4.3e-06	672385	107743775	107349998	12	107349998	12	107349998	*	M	-1.06024	-4.5
12_107378790_T_C	rs1426466	12	107378790	T	C	-0.007	0.993049	0.97371	1.01317	0.7944	11	rs1426466	0.4923	12	107378790	T	C	0.2056	1.007	0.987	1.027	0.007	0.0102	85934	401577	12	107378790	12	107378790	*	rs1426466	Y	107772567	rs1426466	T	C	0.1954	-0.0083	0.0022	0.00015	687805	107772567	107378790	12	107378790	12	107378790	*	Y	-0.686275	-3.77273
12_107395946_T_C	rs4964575	12	107395946	T	C	-0.0153	0.985222	0.967118	1.00301	0.2482	11	rs4964575	0.1045	12	107395946	T	C	0.7518	1.015	0.997	1.034	0.0153	0.0094	85934	401577	12	107395946	12	107395946	*	rs4964575	Y	107789723	rs4964575	T	C	0.7576	-0.007	0.002	0.00038	691075	107789723	107395946	12	107395946	12	107395946	*	Y	-1.62766	-3.5
12_107395975_G_A	rs4964576	12	107395975	G	A	-0.0152	0.985	0.967	1.003	0.2481	10	rs4964576	0.107	12	107395975	A	G	0.2481	0.985	0.967	1.003	-0.0152	0.0094	85934	401577	12	107395975	12	107395975	*	rs4964576	R	107789752	rs4964576	A	G	0.2424	0.007	0.002	0.00039	691094	107789752	107395975	12	107395975	12	107395975	*	R	-1.61702	3.5
12_107397275_T_C	rs4964579	12	107397275	T	C	-0.0148	0.985222	0.967118	1.00402	0.2484	11	rs4964579	0.1158	12	107397275	T	C	0.7516	1.015	0.996	1.034	0.0148	0.0094	85934	401577	12	107397275	12	107397275	*	rs4964579	Y	107791052	rs4964579	T	C	0.7575	-0.0072	0.002	0.00028	691396	107791052	107397275	12	107397275	12	107397275	*	Y	-1.57447	-3.6
12_107397786_C_T	rs4964580	12	107397786	C	T	-0.0157	0.984	0.966	1.003	0.2481	10	rs4964580	0.09584	12	107397786	T	C	0.2481	0.984	0.966	1.003	-0.0157	0.0094	85934	401577	12	107397786	12	107397786	*	rs4964580	Y	107791563	rs4964580	T	C	0.2435	0.0071	0.002	0.00043	682943	107791563	107397786	12	107397786	12	107397786	*	Y	-1.67021	3.55
12_107493829_G_C	rs1006191	12	107493829	G	C	0.0113	1.011	0.992	1.031	0.2332	5	rs1006191	0.2438	12	107493829	C	G	0.2332	1.011	0.992	1.031	0.0113	0.0097	85934	401577	12	107493829	12	107493829	*	rs1006191	V	107887606	rs1006191	C	G	0.2334	-0.0085	0.002	3.3e-05	685818	107887606	107493829	12	107493829	12	107493829	*	V	1.16495	-4.25
12_107498740_G_C	rs11113352	12	107498740	G	C	0.0137	1.014	0.996	1.032	0.2662	5	rs11113352	0.1393	12	107498740	C	G	0.2662	1.014	0.996	1.032	0.0137	0.0092	85934	401577	12	107498740	12	107498740	*	rs11113352	S	107892517	rs11113352	C	G	0.2668	-0.0079	0.002	5.6e-05	683785	107892517	107498740	12	107498740	12	107498740	*	S	1.48913	-3.95
12_107498856_G_A	rs2216220	12	107498856	G	A	0.0132	1.013	0.994	1.033	0.2275	10	rs2216220	0.1741	12	107498856	A	G	0.2275	1.013	0.994	1.033	0.0132	0.0097	85934	401577	12	107498856	12	107498856	*	rs2216220	R	107892633	rs2216220	A	G	0.2286	-0.0091	0.002	7.9e-06	686223	107892633	107498856	12	107498856	12	107498856	*	R	1.36082	-4.55
12_107501013_G_A	rs7309401	12	107501013	G	A	0.0076	1.008	0.99	1.026	0.2886	10	rs7309401	0.3992	12	107501013	A	G	0.2886	1.008	0.99	1.026	0.0076	0.009	85934	401577	12	107501013	12	107501013	*	rs7309401	R	107894790	rs7309401	A	G	0.2913	-0.0067	0.0019	0.00039	686366	107894790	107501013	12	107501013	12	107501013	*	R	0.844444	-3.52632
12_107501074_A_T	rs7312153	12	107501074	A	T	0.0131	1.01317	0.994036	1.03306	0.2275	6	rs7312153	0.1786	12	107501074	A	T	0.7725	0.987	0.968	1.006	-0.0131	0.0097	85934	401577	12	107501074	12	107501074	*	rs7312153	W	107894851	rs7312153	A	T	0.7712	0.009	0.002	9.7e-06	686408	107894851	107501074	12	107501074	12	107501074	*	W	1.35052	4.5
12_107502035_T_C	rs11113353	12	107502035	T	C	0.0129	1.01317	0.994036	1.03199	0.2276	11	rs11113353	0.1854	12	107502035	T	C	0.7724	0.987	0.969	1.006	-0.0129	0.0097	85934	401577	12	107502035	12	107502035	*	rs11113353	Y	107895812	rs11113353	T	C	0.7709	0.0091	0.002	7.4e-06	686308	107895812	107502035	12	107502035	12	107502035	*	Y	1.3299	4.55
12_107507405_T_C	rs1365347	12	107507405	T	C	0.0115	1.01112	0.993049	1.03093	0.2301	11	rs1365347	0.2313	12	107507405	T	C	0.7699	0.989	0.97	1.007	-0.0115	0.0096	85934	401577	12	107507405	12	107507405	*	rs1365347	Y	107901182	rs1365347	T	C	0.7654	0.0082	0.002	5e-05	691015	107901182	107507405	12	107507405	12	107507405	*	Y	1.19792	4.1
12_107507566_T_C	rs2374696	12	107507566	T	C	0.0104	1.0101	0.992063	1.02987	0.2291	11	rs2374696	0.2822	12	107507566	T	C	0.7709	0.99	0.971	1.008	-0.0104	0.0096	85934	401577	12	107507566	12	107507566	*	rs2374696	Y	107901343	rs2374696	T	C	0.7673	0.0084	0.002	3.5e-05	691609	107901343	107507566	12	107507566	12	107507566	*	Y	1.08333	4.2
12_107507755_G_A	rs1365349	12	107507755	G	A	-0.0048	0.995	0.972	1.019	0.1293	10	rs1365349	0.6896	12	107507755	A	G	0.1293	0.995	0.972	1.019	-0.0048	0.0121	85934	401577	12	107507755	12	107507755	*	rs1365349	R	107901532	rs1365349	A	G	0.1247	-0.0101	0.0026	8.2e-05	691693	107901532	107507755	12	107507755	12	107507755	*	R	-0.396694	-3.88462
12_107514295_T_A	rs11113361	12	107514295	T	A	0.0108	1.011	0.992	1.03	0.2284	5	rs11113361	0.2617	12	107514295	A	T	0.2284	1.011	0.992	1.03	0.0108	0.0096	85934	401577	12	107514295	12	107514295	*	rs11113361	W	107908072	rs11113361	A	T	0.2325	-0.0084	0.002	4.3e-05	683999	107908072	107514295	12	107514295	12	107514295	*	W	1.125	-4.2
12_107514516_C_T	rs17756014	12	107514516	C	T	-0.0038	0.996	0.973	1.02	0.1286	10	rs17756014	0.7553	12	107514516	T	C	0.1286	0.996	0.973	1.02	-0.0038	0.0121	85934	401577	12	107514516	12	107514516	*	rs17756014	Y	107908293	rs17756014	T	C	0.1245	-0.0097	0.0026	0.00016	684198	107908293	107514516	12	107514516	12	107514516	*	Y	-0.31405	-3.73077
12_107514906_G_A	rs11113363	12	107514906	G	A	0.0109	1.011	0.992	1.03	0.2284	10	rs11113363	0.2567	12	107514906	A	G	0.2284	1.011	0.992	1.03	0.0109	0.0096	85934	401577	12	107514906	12	107514906	*	rs11113363	R	107908683	rs11113363	A	G	0.2326	-0.0083	0.002	3.9e-05	684153	107908683	107514906	12	107514906	12	107514906	*	R	1.13542	-4.15
12_107515442_C_A	rs12300726	12	107515442	C	A	0.0122	1.012	0.993	1.032	0.2295	10	rs12300726	0.2064	12	107515442	A	C	0.2295	1.012	0.993	1.032	0.0122	0.0096	85934	401577	12	107515442	12	107515442	*	rs12300726	M	107909219	rs12300726	A	C	0.233	-0.0082	0.002	5.1e-05	692070	107909219	107515442	12	107515442	12	107515442	*	M	1.27083	-4.1
12_107515490_G_A	rs12300822	12	107515490	G	A	-0.0034	0.997	0.973	1.02	0.1291	10	rs12300822	0.7759	12	107515490	A	G	0.1291	0.997	0.973	1.02	-0.0034	0.012	85934	401577	12	107515490	12	107515490	*	rs12300822	R	107909267	rs12300822	A	G	0.1251	-0.01	0.0026	9.3e-05	692461	107909267	107515490	12	107515490	12	107515490	*	R	-0.283333	-3.84615
12_107523009_A_G	rs17812742	12	107523009	A	G	-0.0035	0.996016	0.972763	1.02041	0.1287	11	rs17812742	0.7695	12	107523009	A	G	0.8713	1.004	0.98	1.028	0.0035	0.0121	85934	401577	12	107523009	12	107523009	*	rs17812742	D	107916786	rs17812742	A	G	0.8756	0.0102	0.0026	6.9e-05	692579	107916786	107523009	12	107523009	12	107523009	*	D	-0.289256	3.92308
12_107524395_G_C	rs9308323	12	107524395	G	C	-0.0037	0.996	0.973	1.02	0.1286	5	rs9308323	0.7613	12	107524395	C	G	0.1286	0.996	0.973	1.02	-0.0037	0.0121	85934	401577	12	107524395	12	107524395	*	rs9308323	S	107918172	rs9308323	C	G	0.1244	-0.0103	0.0026	5.8e-05	692581	107918172	107524395	12	107524395	12	107524395	*	S	-0.305785	-3.96154
12_107525724_A_G	rs10861751	12	107525724	A	G	0.0121	1.01215	0.993049	1.03093	0.2292	11	rs10861751	0.208	12	107525724	A	G	0.7708	0.988	0.97	1.007	-0.0121	0.0096	85934	401577	12	107525724	12	107525724	*	rs10861751	R	107919501	rs10861751	A	G	0.7672	0.0083	0.002	4.3e-05	692578	107919501	107525724	12	107525724	12	107525724	*	R	1.26042	4.15
12_107545871_C_A	rs10861752	12	107545871	C	A	0.0148	1.015	0.997	1.033	0.2852	10	rs10861752	0.1007	12	107545871	A	C	0.2852	1.015	0.997	1.033	0.0148	0.009	85934	401577	12	107545871	12	107545871	*	rs10861752	H	107939648	rs10861752	A	C	0.2878	-0.0073	0.0019	0.00013	689914	107939648	107545871	12	107545871	12	107545871	*	H	1.64444	-3.84211
12_107546403_A_G	rs11832634	12	107546403	A	G	0.0141	1.0142	0.996016	1.03199	0.2852	11	rs11832634	0.1176	12	107546403	A	G	0.7148	0.986	0.969	1.004	-0.0141	0.009	85934	401577	12	107546403	12	107546403	*	rs11832634	R	107940180	rs11832634	A	G	0.7122	0.0072	0.0019	0.00015	689907	107940180	107546403	12	107546403	12	107546403	*	R	1.56667	3.78947
12_107548210_T_A	rs7969301	12	107548210	T	A	0.0144	1.015	0.997	1.033	0.2851	5	rs7969301	0.1096	12	107548210	A	T	0.2851	1.015	0.997	1.033	0.0144	0.009	85934	401577	12	107548210	12	107548210	*	rs7969301	W	107941987	rs7969301	A	T	0.2877	-0.0072	0.0019	0.00017	689885	107941987	107548210	12	107548210	12	107548210	*	W	1.6	-3.78947
12_107551021_A_T	rs7963272	12	107551021	A	T	0.0145	1.0142	0.997009	1.03306	0.2851	6	rs7963272	0.1069	12	107551021	A	T	0.7149	0.986	0.968	1.003	-0.0145	0.009	85934	401577	12	107551021	12	107551021	*	rs7963272	W	107944798	rs7963272	A	T	0.7123	0.0072	0.0019	0.00016	689991	107944798	107551021	12	107551021	12	107551021	*	W	1.61111	3.78947
12_107569788_T_A	rs11113398	12	107569788	T	A	0.0127	1.013	0.995	1.031	0.2827	5	rs11113398	0.1605	12	107569788	A	T	0.2827	1.013	0.995	1.031	0.0127	0.009	85934	401577	12	107569788	12	107569788	*	rs11113398	W	107963565	rs11113398	A	T	0.2867	-0.0071	0.0019	0.00016	691316	107963565	107569788	12	107569788	12	107569788	*	W	1.41111	-3.73684
12_107572499_T_C	rs11113399	12	107572499	T	C	0.0126	1.01317	0.995025	1.03093	0.283	11	rs11113399	0.1636	12	107572499	T	C	0.717	0.987	0.97	1.005	-0.0126	0.009	85934	401577	12	107572499	12	107572499	*	rs11113399	Y	107966276	rs11113399	T	C	0.7134	0.0071	0.0019	0.00016	691518	107966276	107572499	12	107572499	12	107572499	*	Y	1.4	3.73684
12_107639711_T_C	rs11113415	12	107639711	T	C	0.0205	1.02041	1.00402	1.03734	0.4752	11	rs11113415	0.01185	12	107639711	T	C	0.5248	0.98	0.964	0.996	-0.0205	0.0082	85934	401577	12	107639711	12	107639711	*	rs11113415	Y	108033488	rs11113415	T	C	0.5157	0.0073	0.0018	3.2e-05	677898	108033488	107639711	12	107639711	12	107639711	*	Y	2.5	4.05556
12_107639877_A_T	rs11113416	12	107639877	A	T	0.0182	1.01833	1.002	1.0352	0.4667	6	rs11113416	0.02613	12	107639877	A	T	0.5333	0.982	0.966	0.998	-0.0182	0.0082	85934	401577	12	107639877	12	107639877	*	rs11113416	W	108033654	rs11113416	A	T	0.522	0.0069	0.0018	8.6e-05	677865	108033654	107639877	12	107639877	12	107639877	*	W	2.21951	3.83333
12_107678325_T_C	rs6539357	12	107678325	T	C	0.0086	1.00908	0.993049	1.02459	0.4913	11	rs6539357	0.2937	12	107678325	T	C	0.5087	0.991	0.976	1.007	-0.0086	0.0082	85934	401577	12	107678325	12	107678325	*	rs6539357	Y	108072102	rs6539357	T	C	0.5023	0.0061	0.0017	0.00043	688936	108072102	107678325	12	107678325	12	107678325	*	Y	1.04878	3.58824
12_107694127_G_A	rs10778569	12	107694127	G	A	-0.0108	0.989	0.973	1.006	0.6593	10	rs10778569	0.2106	12	107694127	A	G	0.6593	0.989	0.973	1.006	-0.0108	0.0086	85934	401577	12	107694127	12	107694127	*	rs10778569	R	108087904	rs10778569	A	G	0.6636	0.0064	0.0018	0.00045	692306	108087904	107694127	12	107694127	12	107694127	*	R	-1.25581	3.55556
12_107696741_A_G	rs2287214	12	107696741	A	G	-0.0114	0.98912	0.972763	1.00503	0.3997	11	rs2287214	0.17	12	107696741	A	G	0.6003	1.011	0.995	1.028	0.0114	0.0083	85934	401577	12	107696741	12	107696741	*	rs2287214	R	108090518	rs2287214	A	G	0.5974	-0.0092	0.0018	1.6e-07	691540	108090518	107696741	12	107696741	12	107696741	*	R	-1.37349	-5.11111
12_107710630_C_T	rs2302737	12	107710630	C	T	-0.0131	0.987	0.971	1.003	0.3968	10	rs2302737	0.1149	12	107710630	T	C	0.3968	0.987	0.971	1.003	-0.0131	0.0083	85934	401577	12	107710630	12	107710630	*	rs2302737	Y	108104407	rs2302737	T	C	0.3983	0.0091	0.0018	2.7e-07	683948	108104407	107710630	12	107710630	12	107710630	*	Y	-1.57831	5.05556
12_107713138_T_C	rs9302	12	107713138	T	C	-0.0186	0.981354	0.965251	0.998004	0.603	11	rs9302	0.02645	12	107713138	T	C	0.397	1.019	1.002	1.036	0.0186	0.0084	85934	401577	12	107713138	12	107713138	*	rs9302	Y	108106915	rs9302	T	C	0.389	-0.0067	0.0018	0.00016	691191	108106915	107713138	12	107713138	12	107713138	*	Y	-2.21429	-3.72222
12_107718586_C_T	rs4964613	12	107718586	C	T	-0.0127	0.987	0.971	1.004	0.3965	10	rs4964613	0.1288	12	107718586	T	C	0.3965	0.987	0.971	1.004	-0.0127	0.0083	85934	401577	12	107718586	12	107718586	*	rs4964613	Y	108112363	rs4964613	T	C	0.398	0.0091	0.0018	2.3e-07	690961	108112363	107718586	12	107718586	12	107718586	*	Y	-1.53012	5.05556
12_107732666_C_G	rs3741788	12	107732666	C	G	-0.0131	0.987167	0.970874	1.00301	0.3966	6	rs3741788	0.1171	12	107732666	C	G	0.6034	1.013	0.997	1.03	0.0131	0.0083	85934	401577	12	107732666	12	107732666	*	rs3741788	S	108126443	rs3741788	C	G	0.6015	-0.0092	0.0018	1.6e-07	684941	108126443	107732666	12	107732666	12	107732666	*	S	-1.57831	-5.11111
12_107733077_T_C	rs1045749	12	107733077	T	C	-0.0131	0.987167	0.970874	1.00301	0.3964	11	rs1045749	0.1167	12	107733077	T	C	0.6036	1.013	0.997	1.03	0.0131	0.0083	85934	401577	12	107733077	12	107733077	*	rs1045749	Y	108126854	rs1045749	T	C	0.6018	-0.0091	0.0018	2.6e-07	690826	108126854	107733077	12	107733077	12	107733077	*	Y	-1.57831	-5.05556
12_107734001_C_T	rs1045739	12	107734001	C	T	-0.0131	0.987	0.971	1.003	0.397	10	rs1045739	0.1158	12	107734001	T	C	0.397	0.987	0.971	1.003	-0.0131	0.0083	85934	401577	12	107734001	12	107734001	*	rs1045739	Y	108127778	rs1045739	T	C	0.3988	0.0091	0.0018	2.2e-07	692212	108127778	107734001	12	107734001	12	107734001	*	Y	-1.57831	5.05556
12_107736187_A_G	rs11113456	12	107736187	A	G	-0.0131	0.987167	0.970874	1.00301	0.3965	11	rs11113456	0.1152	12	107736187	A	G	0.6035	1.013	0.997	1.03	0.0131	0.0083	85934	401577	12	107736187	12	107736187	*	rs11113456	R	108129964	rs11113456	A	G	0.6016	-0.0091	0.0018	2.1e-07	690830	108129964	107736187	12	107736187	12	107736187	*	R	-1.57831	-5.05556
12_107736264_T_G	rs7968311	12	107736264	T	G	-0.0126	0.987167	0.970874	1.00402	0.663	11	rs7968311	0.1436	12	107736264	T	G	0.337	1.013	0.996	1.03	0.0126	0.0086	85934	401577	12	107736264	12	107736264	*	rs7968311	K	108130041	rs7968311	T	G	0.3339	-0.0064	0.0018	0.0005	691931	108130041	107736264	12	107736264	12	107736264	*	K	-1.46512	-3.55556
12_107739911_G_A	rs4258462	12	107739911	G	A	-0.013	0.987	0.971	1.003	0.3963	10	rs4258462	0.12	12	107739911	A	G	0.3963	0.987	0.971	1.003	-0.013	0.0083	85934	401577	12	107739911	12	107739911	*	rs4258462	R	108133688	rs4258462	A	G	0.3982	0.009	0.0018	3e-07	690830	108133688	107739911	12	107739911	12	107739911	*	R	-1.56627	5
12_107742395_A_G	rs2302734	12	107742395	A	G	-0.0133	0.987167	0.970874	1.00301	0.3964	11	rs2302734	0.111	12	107742395	A	G	0.6036	1.013	0.997	1.03	0.0133	0.0083	85934	401577	12	107742395	12	107742395	*	rs2302734	R	108136172	rs2302734	A	G	0.6013	-0.0091	0.0018	3.2e-07	684836	108136172	107742395	12	107742395	12	107742395	*	R	-1.60241	-5.05556
12_107743757_C_T	rs1861678	12	107743757	C	T	-0.0133	0.987	0.971	1.003	0.3964	10	rs1861678	0.111	12	107743757	T	C	0.3964	0.987	0.971	1.003	-0.0133	0.0083	85934	401577	12	107743757	12	107743757	*	rs1861678	Y	108137534	rs1861678	T	C	0.3987	0.0092	0.0018	1.8e-07	690588	108137534	107743757	12	107743757	12	107743757	*	Y	-1.60241	5.11111
12_107746255_T_C	rs3803120	12	107746255	T	C	-0.0132	0.987167	0.970874	1.00301	0.3968	11	rs3803120	0.113	12	107746255	T	C	0.6032	1.013	0.997	1.03	0.0132	0.0083	85934	401577	12	107746255	12	107746255	*	rs3803120	Y	108140032	rs3803120	T	C	0.602	-0.009	0.0018	2.9e-07	691029	108140032	107746255	12	107746255	12	107746255	*	Y	-1.59036	-5
12_107748780_C_T	rs10861774	12	107748780	C	T	-0.0125	0.988	0.971	1.004	0.6623	10	rs10861774	0.1456	12	107748780	T	C	0.6623	0.988	0.971	1.004	-0.0125	0.0086	85934	401577	12	107748780	12	107748780	*	rs10861774	H	108142557	rs10861774	T	C	0.6643	0.0064	0.0018	0.00045	690585	108142557	107748780	12	107748780	12	107748780	*	H	-1.45349	3.55556
12_107755140_A_T	rs7137753	12	107755140	A	T	-0.0135	0.986193	0.970874	1.00301	0.3962	6	rs7137753	0.1057	12	107755140	A	T	0.6038	1.014	0.997	1.03	0.0135	0.0083	85934	401577	12	107755140	12	107755140	*	rs7137753	W	108148917	rs7137753	A	T	0.6026	-0.0091	0.0018	2.4e-07	691101	108148917	107755140	12	107755140	12	107755140	*	W	-1.62651	-5.05556
12_107760422_A_G	rs2302733	12	107760422	A	G	-0.0135	0.986193	0.970874	1.00301	0.397	11	rs2302733	0.1056	12	107760422	A	G	0.603	1.014	0.997	1.03	0.0135	0.0084	85934	401577	12	107760422	12	107760422	*	rs2302733	R	108154199	rs2302733	A	G	0.6014	-0.0092	0.0018	1.8e-07	689885	108154199	107760422	12	107760422	12	107760422	*	R	-1.60714	-5.11111
12_107774808_A_G	rs11113472	12	107774808	A	G	-0.0156	0.984252	0.968054	1.001	0.3557	11	rs11113472	0.0694	12	107774808	A	G	0.6443	1.016	0.999	1.033	0.0156	0.0086	85934	401577	12	107774808	12	107774808	*	rs11113472	R	108168585	rs11113472	A	G	0.6494	-0.009	0.0018	7.6e-07	692582	108168585	107774808	12	107774808	12	107774808	*	R	-1.81395	-5
12_107778366_A_G	rs4142771	12	107778366	A	G	0.0085	1.00806	0.988142	1.02881	0.7913	11	rs4142771	0.4052	12	107778366	A	G	0.2087	0.992	0.972	1.012	-0.0085	0.0103	85934	401577	12	107778366	12	107778366	*	rs4142771	R	108172143	rs4142771	A	G	0.2018	-0.0106	0.0022	1.9e-06	670362	108172143	107778366	12	107778366	12	107778366	*	R	0.825243	-4.81818
12_107807941_A_G	rs7976734	12	107807941	A	G	0.0035	1.00301	0.988142	1.01937	0.5101	11	rs7976734	0.6634	12	107807941	A	G	0.4899	0.997	0.981	1.012	-0.0035	0.0081	85934	401577	12	107807941	12	107807941	*	rs7976734	R	108201718	rs7976734	A	G	0.4997	0.0064	0.0017	0.00019	691906	108201718	107807941	12	107807941	12	107807941	*	R	0.432099	3.76471
12_107810861_A_G	rs11113506	12	107810861	A	G	0.0037	1.00402	0.988142	1.02041	0.5098	11	rs11113506	0.6467	12	107810861	A	G	0.4902	0.996	0.98	1.012	-0.0037	0.0082	85934	401577	12	107810861	12	107810861	*	rs11113506	R	108204638	rs11113506	A	G	0.496	0.0065	0.0017	0.00016	690081	108204638	107810861	12	107810861	12	107810861	*	R	0.45122	3.82353
12_107812344_T_C	rs7133509	12	107812344	T	C	0.0042	1.00402	0.988142	1.02041	0.5117	11	rs7133509	0.6099	12	107812344	T	C	0.4883	0.996	0.98	1.012	-0.0042	0.0082	85934	401577	12	107812344	12	107812344	*	rs7133509	Y	108206121	rs7133509	T	C	0.4971	0.0064	0.0017	0.0002	687953	108206121	107812344	12	107812344	12	107812344	*	Y	0.512195	3.76471
12_107813456_C_T	rs10507218	12	107813456	C	T	0.0078	1.008	0.991	1.025	0.3708	10	rs10507218	0.3518	12	107813456	T	C	0.3708	1.008	0.991	1.025	0.0078	0.0084	85934	401577	12	107813456	12	107813456	*	rs10507218	Y	108207233	rs10507218	T	C	0.3616	-0.0064	0.0018	0.00032	686188	108207233	107813456	12	107813456	12	107813456	*	Y	0.928571	-3.55556
12_107814774_G_A	rs1863527	12	107814774	G	A	0.005	1.005	0.989	1.022	0.379	10	rs1863527	0.555	12	107814774	A	G	0.379	1.005	0.989	1.022	0.005	0.0084	85934	401577	12	107814774	12	107814774	*	rs1863527	R	108208551	rs1863527	A	G	0.3729	-0.0071	0.0018	6.9e-05	688850	108208551	107814774	12	107814774	12	107814774	*	R	0.595238	-3.94444
12_107817096_A_C	rs2374727	12	107817096	A	C	0.0048	1.00503	0.988142	1.02145	0.3826	11	rs2374727	0.5698	12	107817096	A	C	0.6174	0.995	0.979	1.012	-0.0048	0.0084	85934	401577	12	107817096	12	107817096	*	rs2374727	M	108210873	rs2374727	A	C	0.6259	0.0072	0.0018	4.9e-05	689049	108210873	107817096	12	107817096	12	107817096	*	M	0.571429	4
12_107824237_C_T	rs4356284	12	107824237	C	T	0.0049	1.005	0.989	1.022	0.3833	10	rs4356284	0.559	12	107824237	T	C	0.3833	1.005	0.989	1.022	0.0049	0.0084	85934	401577	12	107824237	12	107824237	*	rs4356284	Y	108218014	rs4356284	T	C	0.372	-0.0076	0.0019	8e-05	529029	108218014	107824237	12	107824237	12	107824237	*	Y	0.583333	-4
12_107824759_T_C	rs1807842	12	107824759	T	C	0.0049	1.00503	0.988142	1.02145	0.3833	11	rs1807842	0.5593	12	107824759	T	C	0.6167	0.995	0.979	1.012	-0.0049	0.0084	85934	401577	12	107824759	12	107824759	*	rs1807842	Y	108218536	rs1807842	T	C	0.628	0.0075	0.0018	2.7e-05	685090	108218536	107824759	12	107824759	12	107824759	*	Y	0.583333	4.16667
12_107825691_C_G	rs9919690	12	107825691	C	G	0.0051	1.00503	0.98912	1.02145	0.3832	6	rs9919690	0.5446	12	107825691	C	G	0.6168	0.995	0.979	1.011	-0.0051	0.0084	85934	401577	12	107825691	12	107825691	*	rs9919690	S	108219468	rs9919690	C	G	0.628	0.0074	0.0018	2.8e-05	690759	108219468	107825691	12	107825691	12	107825691	*	S	0.607143	4.11111
12_107825861_G_A	rs7137750	12	107825861	G	A	0.005	1.005	0.989	1.022	0.3833	10	rs7137750	0.5535	12	107825861	A	G	0.3833	1.005	0.989	1.022	0.005	0.0084	85934	401577	12	107825861	12	107825861	*	rs7137750	R	108219638	rs7137750	A	G	0.372	-0.0073	0.0018	3.4e-05	691047	108219638	107825861	12	107825861	12	107825861	*	R	0.595238	-4.05556
12_107826044_C_T	rs7295706	12	107826044	C	T	0.005	1.005	0.989	1.022	0.3832	10	rs7295706	0.548	12	107826044	T	C	0.3832	1.005	0.989	1.022	0.005	0.0084	85934	401577	12	107826044	12	107826044	*	rs7295706	Y	108219821	rs7295706	T	C	0.372	-0.0074	0.0018	3.2e-05	690906	108219821	107826044	12	107826044	12	107826044	*	Y	0.595238	-4.11111
12_107827686_G_A	rs9919719	12	107827686	G	A	0.005	1.005	0.989	1.022	0.3833	10	rs9919719	0.5501	12	107827686	A	G	0.3833	1.005	0.989	1.022	0.005	0.0084	85934	401577	12	107827686	12	107827686	*	rs9919719	R	108221463	rs9919719	A	G	0.3735	-0.0073	0.0018	3.3e-05	691066	108221463	107827686	12	107827686	12	107827686	*	R	0.595238	-4.05556
12_107827783_G_C	rs9919721	12	107827783	G	C	0.005	1.005	0.989	1.022	0.3833	5	rs9919721	0.5533	12	107827783	C	G	0.3833	1.005	0.989	1.022	0.005	0.0084	85934	401577	12	107827783	12	107827783	*	rs9919721	V	108221560	rs9919721	C	G	0.372	-0.0073	0.0018	3.3e-05	691044	108221560	107827783	12	107827783	12	107827783	*	V	0.595238	-4.05556
12_107828370_G_A	rs11113524	12	107828370	G	A	0.005	1.005	0.989	1.022	0.3833	10	rs11113524	0.5537	12	107828370	A	G	0.3833	1.005	0.989	1.022	0.005	0.0084	85934	401577	12	107828370	12	107828370	*	rs11113524	R	108222147	rs11113524	A	G	0.372	-0.0073	0.0018	3.2e-05	691068	108222147	107828370	12	107828370	12	107828370	*	R	0.595238	-4.05556
12_107829339_A_G	rs7488052	12	107829339	A	G	0.005	1.00503	0.98912	1.02145	0.3853	11	rs7488052	0.5524	12	107829339	A	G	0.6147	0.995	0.979	1.011	-0.005	0.0083	85934	401577	12	107829339	12	107829339	*	rs7488052	R	108223116	rs7488052	A	G	0.6273	0.0074	0.0018	2.7e-05	692413	108223116	107829339	12	107829339	12	107829339	*	R	0.60241	4.11111
12_107829391_C_T	rs7488084	12	107829391	C	T	0.005	1.005	0.989	1.022	0.3829	10	rs7488084	0.5539	12	107829391	T	C	0.3829	1.005	0.989	1.022	0.005	0.0084	85934	401577	12	107829391	12	107829391	*	rs7488084	Y	108223168	rs7488084	T	C	0.3717	-0.0075	0.0018	2.2e-05	689079	108223168	107829391	12	107829391	12	107829391	*	Y	0.595238	-4.16667
12_107829581_C_T	rs12306039	12	107829581	C	T	0.005	1.005	0.989	1.022	0.3833	10	rs12306039	0.5475	12	107829581	T	C	0.3833	1.005	0.989	1.022	0.005	0.0084	85934	401577	12	107829581	12	107829581	*	rs12306039	Y	108223358	rs12306039	T	C	0.3717	-0.0074	0.0018	2.9e-05	691068	108223358	107829581	12	107829581	12	107829581	*	Y	0.595238	-4.11111
12_107829616_C_T	rs12306046	12	107829616	C	T	0.005	1.005	0.989	1.022	0.3833	10	rs12306046	0.5483	12	107829616	T	C	0.3833	1.005	0.989	1.022	0.005	0.0084	85934	401577	12	107829616	12	107829616	*	rs12306046	Y	108223393	rs12306046	T	C	0.372	-0.0074	0.0018	3.1e-05	691068	108223393	107829616	12	107829616	12	107829616	*	Y	0.595238	-4.11111
12_107830405_A_G	rs10861810	12	107830405	A	G	0.0049	1.00503	0.988142	1.02145	0.3834	11	rs10861810	0.5557	12	107830405	A	G	0.6166	0.995	0.979	1.012	-0.0049	0.0084	85934	401577	12	107830405	12	107830405	*	rs10861810	R	108224182	rs10861810	A	G	0.628	0.0074	0.0018	3.1e-05	691108	108224182	107830405	12	107830405	12	107830405	*	R	0.583333	4.11111
12_107830463_A_T	rs10861811	12	107830463	A	T	0.005	1.00503	0.988142	1.02145	0.3834	6	rs10861811	0.5523	12	107830463	A	T	0.6166	0.995	0.979	1.012	-0.005	0.0084	85934	401577	12	107830463	12	107830463	*	rs10861811	W	108224240	rs10861811	A	T	0.628	0.0073	0.0018	3.3e-05	691025	108224240	107830463	12	107830463	12	107830463	*	W	0.595238	4.05556
12_107830662_A_G	rs11113527	12	107830662	A	G	0.0054	1.00503	0.98912	1.02249	0.3824	11	rs11113527	0.5208	12	107830662	A	G	0.6176	0.995	0.978	1.011	-0.0054	0.0084	85934	401577	12	107830662	12	107830662	*	rs11113527	R	108224439	rs11113527	A	G	0.6283	0.0073	0.0018	3.9e-05	690910	108224439	107830662	12	107830662	12	107830662	*	R	0.642857	4.05556
12_107831117_A_G	rs11113528	12	107831117	A	G	0.005	1.00503	0.988142	1.02145	0.3835	11	rs11113528	0.5542	12	107831117	A	G	0.6165	0.995	0.979	1.012	-0.005	0.0084	85934	401577	12	107831117	12	107831117	*	rs11113528	R	108224894	rs11113528	A	G	0.6276	0.0074	0.0018	3e-05	690986	108224894	107831117	12	107831117	12	107831117	*	R	0.595238	4.11111
12_107831185_G_A	rs11113529	12	107831185	G	A	0.005	1.005	0.989	1.022	0.3834	10	rs11113529	0.5515	12	107831185	A	G	0.3834	1.005	0.989	1.022	0.005	0.0084	85934	401577	12	107831185	12	107831185	*	rs11113529	R	108224962	rs11113529	A	G	0.372	-0.0073	0.0018	3.5e-05	691112	108224962	107831185	12	107831185	12	107831185	*	R	0.595238	-4.05556
12_107831202_A_G	rs11113530	12	107831202	A	G	0.005	1.00503	0.988142	1.02145	0.3834	11	rs11113530	0.5469	12	107831202	A	G	0.6166	0.995	0.979	1.012	-0.005	0.0084	85934	401577	12	107831202	12	107831202	*	rs11113530	R	108224979	rs11113530	A	G	0.628	0.0074	0.0018	3.2e-05	691112	108224979	107831202	12	107831202	12	107831202	*	R	0.595238	4.11111
12_107831555_G_A	rs11833836	12	107831555	G	A	0.005	1.005	0.989	1.022	0.3833	10	rs11833836	0.5471	12	107831555	A	G	0.3833	1.005	0.989	1.022	0.005	0.0084	85934	401577	12	107831555	12	107831555	*	rs11833836	R	108225332	rs11833836	A	G	0.3713	-0.0073	0.0018	3.5e-05	691112	108225332	107831555	12	107831555	12	107831555	*	R	0.595238	-4.05556
12_107832456_G_A	rs2303481	12	107832456	G	A	0.0051	1.005	0.989	1.022	0.3833	10	rs2303481	0.5458	12	107832456	A	G	0.3833	1.005	0.989	1.022	0.0051	0.0084	85934	401577	12	107832456	12	107832456	*	rs2303481	R	108226233	rs2303481	A	G	0.372	-0.0073	0.0018	3.6e-05	691084	108226233	107832456	12	107832456	12	107832456	*	R	0.607143	-4.05556
12_107832815_T_G	rs2303479	12	107832815	T	G	0.0048	1.00503	0.988142	1.02145	0.3832	11	rs2303479	0.5641	12	107832815	T	G	0.6168	0.995	0.979	1.012	-0.0048	0.0084	85934	401577	12	107832815	12	107832815	*	rs2303479	K	108226592	rs2303479	T	G	0.628	0.0073	0.0018	3.7e-05	691100	108226592	107832815	12	107832815	12	107832815	*	K	0.571429	4.05556
12_107833077_T_C	rs726771	12	107833077	T	C	0.0048	1.00503	0.988142	1.02145	0.3833	11	rs726771	0.5629	12	107833077	T	C	0.6167	0.995	0.979	1.012	-0.0048	0.0084	85934	401577	12	107833077	12	107833077	*	rs726771	Y	108226854	rs726771	T	C	0.628	0.0073	0.0018	3.5e-05	691100	108226854	107833077	12	107833077	12	107833077	*	Y	0.571429	4.05556
12_107836051_A_G	rs6539370	12	107836051	A	G	0.0048	1.00503	0.988142	1.02145	0.3831	11	rs6539370	0.5653	12	107836051	A	G	0.6169	0.995	0.979	1.012	-0.0048	0.0084	85934	401577	12	107836051	12	107836051	*	rs6539370	R	108229828	rs6539370	A	G	0.628	0.0073	0.0018	3.3e-05	691068	108229828	107836051	12	107836051	12	107836051	*	R	0.571429	4.05556
12_107838946_T_A	rs6539371	12	107838946	T	A	0.0064	1.006	0.99	1.023	0.3662	5	rs6539371	0.4488	12	107838946	A	T	0.3662	1.006	0.99	1.023	0.0064	0.0085	85934	401577	12	107838946	12	107838946	*	rs6539371	W	108232723	rs6539371	A	T	0.3571	-0.0066	0.0018	0.0002	690736	108232723	107838946	12	107838946	12	107838946	*	W	0.752941	-3.66667
12_107842558_C_T	rs7311985	12	107842558	C	T	0.0034	1.003	0.987	1.02	0.5147	10	rs7311985	0.6767	12	107842558	T	C	0.5147	1.003	0.987	1.02	0.0034	0.0082	85934	401577	12	107842558	12	107842558	*	rs7311985	Y	108236335	rs7311985	T	C	0.5026	-0.0064	0.0017	0.00021	688961	108236335	107842558	12	107842558	12	107842558	*	Y	0.414634	-3.76471
12_107851807_T_C	rs751427	12	107851807	T	C	-0.0032	0.997009	0.980392	1.01317	0.5739	11	rs751427	0.6958	12	107851807	T	C	0.4261	1.003	0.987	1.02	0.0032	0.0083	85934	401577	12	107851807	12	107851807	*	rs751427	Y	108245584	rs751427	T	C	0.4136	-0.0065	0.0018	0.00022	683436	108245584	107851807	12	107851807	12	107851807	*	Y	-0.385542	-3.61111
12_107881029_G_A	rs2374730	12	107881029	G	A	0.0142	1.014	0.982	1.047	0.0669	10	rs2374730	0.3871	12	107881029	A	G	0.0669	1.014	0.982	1.047	0.0142	0.0164	85934	401577	12	107881029	12	107881029	*	rs2374730	R	108274806	rs2374730	A	G	0.06846	-0.0121	0.0034	0.00041	689082	108274806	107881029	12	107881029	12	107881029	*	R	0.865854	-3.55882
12_107886250_G_A	rs7295928	12	107886250	G	A	0.0127	1.013	0.993	1.033	0.2175	10	rs7295928	0.2009	12	107886250	A	G	0.2175	1.013	0.993	1.033	0.0127	0.0099	85934	401577	12	107886250	12	107886250	*	rs7295928	R	108280027	rs7295928	A	G	0.2155	-0.0144	0.0021	4.6e-12	674618	108280027	107886250	12	107886250	12	107886250	*	R	1.28283	-6.85714
12_107902483_T_C	rs11609659	12	107902483	T	C	0.0141	1.0142	0.995025	1.03306	0.2395	11	rs11609659	0.139	12	107902483	T	C	0.7605	0.986	0.968	1.005	-0.0141	0.0095	85934	401577	12	107902483	12	107902483	*	rs11609659	Y	108296260	rs11609659	T	C	0.7629	0.0154	0.002	2.2e-14	679177	108296260	107902483	12	107902483	12	107902483	*	Y	1.48421	7.7
12_107903134_C_T	rs10861834	12	107903134	C	T	0.0076	1.008	0.992	1.024	0.5337	10	rs10861834	0.3576	12	107903134	T	C	0.5337	1.008	0.992	1.024	0.0076	0.0082	85934	401577	12	107903134	12	107903134	*	rs10861834	Y	108296911	rs10861834	T	C	0.5186	-0.0081	0.0017	3.2e-06	680067	108296911	107903134	12	107903134	12	107903134	*	Y	0.926829	-4.76471
12_107906609_T_C	rs11113578	12	107906609	T	C	-0.0133	0.987167	0.970874	1.00301	0.4094	11	rs11113578	0.1109	12	107906609	T	C	0.5906	1.013	0.997	1.03	0.0133	0.0084	85934	401577	12	107906609	12	107906609	*	rs11113578	B	108300386	rs11113578	T	C	0.5656	-0.008	0.0017	4.8e-06	679013	108300386	107906609	12	107906609	12	107906609	*	B	-1.58333	-4.70588
12_107910325_C_T	rs4565951	12	107910325	C	T	0.0125	1.013	0.981	1.046	0.0666	10	rs4565951	0.4439	12	107910325	T	C	0.0666	1.013	0.981	1.046	0.0125	0.0164	85934	401577	12	107910325	12	107910325	*	rs4565951	Y	108304102	rs4565951	T	C	0.06712	-0.012	0.0034	0.00045	690281	108304102	107910325	12	107910325	12	107910325	*	Y	0.762195	-3.52941
12_107912769_C_T	rs2374734	12	107912769	C	T	0.017	1.017	0.998	1.036	0.2392	10	rs2374734	0.07469	12	107912769	T	C	0.2392	1.017	0.998	1.036	0.017	0.0095	85934	401577	12	107912769	12	107912769	*	rs2374734	Y	108306546	rs2374734	T	C	0.2342	-0.0154	0.002	2.5e-14	680764	108306546	107912769	12	107912769	12	107912769	*	Y	1.78947	-7.7
12_107920797_G_A	rs1895948	12	107920797	G	A	0.015	1.015	0.996	1.034	0.2405	10	rs1895948	0.1148	12	107920797	A	G	0.2405	1.015	0.996	1.034	0.015	0.0095	85934	401577	12	107920797	12	107920797	*	rs1895948	R	108314574	rs1895948	A	G	0.2336	-0.0148	0.0022	1.7e-11	518831	108314574	107920797	12	107920797	12	107920797	*	R	1.57895	-6.72727
12_107929336_G_A	rs4964630	12	107929336	G	A	-0.0181	0.982	0.964	1.001	0.7593	10	rs4964630	0.05958	12	107929336	A	G	0.7593	0.982	0.964	1.001	-0.0181	0.0096	85934	401577	12	107929336	12	107929336	*	rs4964630	R	108323113	rs4964630	A	G	0.7692	0.0155	0.002	3.2e-14	682949	108323113	107929336	12	107929336	12	107929336	*	R	-1.88542	7.75
12_107930170_A_C	rs4402352	12	107930170	A	C	-0.008	0.992063	0.976562	1.00806	0.5847	11	rs4402352	0.3328	12	107930170	A	C	0.4153	1.008	0.992	1.024	0.008	0.0082	85934	401577	12	107930170	12	107930170	*	rs4402352	M	108323947	rs4402352	A	C	0.3998	-0.0104	0.0018	3.8e-09	682482	108323947	107930170	12	107930170	12	107930170	*	M	-0.97561	-5.77778
12_107930781_A_G	rs7312367	12	107930781	A	G	-0.0174	0.982318	0.96432	1.001	0.7599	11	rs7312367	0.07038	12	107930781	A	G	0.2401	1.018	0.999	1.037	0.0174	0.0096	85934	401577	12	107930781	12	107930781	*	rs7312367	R	108324558	rs7312367	A	G	0.2308	-0.0155	0.002	3.2e-14	682944	108324558	107930781	12	107930781	12	107930781	*	R	-1.8125	-7.75
12_107931967_G_C	rs2162310	12	107931967	G	C	-0.0113	0.989	0.973	1.005	0.4185	5	rs2162310	0.1741	12	107931967	C	G	0.4185	0.989	0.973	1.005	-0.0113	0.0083	85934	401577	12	107931967	12	107931967	*	rs2162310	S	108325744	rs2162310	C	G	0.4432	0.0079	0.0017	5.2e-06	680389	108325744	107931967	12	107931967	12	107931967	*	S	-1.36145	4.64706
12_107933121_C_T	rs11113589	12	107933121	C	T	-0.0105	0.99	0.974	1.006	0.419	10	rs11113589	0.2047	12	107933121	T	C	0.419	0.99	0.974	1.006	-0.0105	0.0083	85934	401577	12	107933121	12	107933121	*	rs11113589	Y	108326898	rs11113589	T	C	0.4432	0.008	0.0017	4.4e-06	680240	108326898	107933121	12	107933121	12	107933121	*	Y	-1.26506	4.70588
12_107935173_A_G	rs7974927	12	107935173	A	G	-0.0147	0.985222	0.969932	1.002	0.5984	11	rs7974927	0.07735	12	107935173	A	G	0.4016	1.015	0.998	1.031	0.0147	0.0083	85934	401577	12	107935173	12	107935173	*	rs7974927	R	108328950	rs7974927	A	G	0.3876	-0.0094	0.0018	1.5e-07	680549	108328950	107935173	12	107935173	12	107935173	*	R	-1.77108	-5.22222
12_107939217_A_G	rs1895941	12	107939217	A	G	-0.0176	0.982318	0.96432	1.001	0.7618	11	rs1895941	0.06545	12	107939217	A	G	0.2382	1.018	0.999	1.037	0.0176	0.0096	85934	401577	12	107939217	12	107939217	*	rs1895941	R	108332994	rs1895941	A	G	0.2307	-0.0153	0.0019	1.6e-15	787720	108332994	107939217	12	107939217	12	107939217	*	R	-1.83333	-8.05263
12_107940016_A_G	rs10861840	12	107940016	A	G	-0.0147	0.985222	0.969932	1.002	0.5982	11	rs10861840	0.07826	12	107940016	A	G	0.4018	1.015	0.998	1.031	0.0147	0.0083	85934	401577	12	107940016	12	107940016	*	rs10861840	R	108333793	rs10861840	A	G	0.3876	-0.0094	0.0018	1.3e-07	680583	108333793	107940016	12	107940016	12	107940016	*	R	-1.77108	-5.22222
12_107940546_G_A	rs10778589	12	107940546	G	A	-0.0115	0.989	0.973	1.005	0.4188	10	rs10778589	0.1678	12	107940546	A	G	0.4188	0.989	0.973	1.005	-0.0115	0.0083	85934	401577	12	107940546	12	107940546	*	rs10778589	R	108334323	rs10778589	A	G	0.4432	0.008	0.0018	5.8e-06	676043	108334323	107940546	12	107940546	12	107940546	*	R	-1.38554	4.44444
12_107941327_G_A	rs1814317	12	107941327	G	A	-0.0114	0.989	0.973	1.005	0.419	10	rs1814317	0.1706	12	107941327	A	G	0.419	0.989	0.973	1.005	-0.0114	0.0083	85934	401577	12	107941327	12	107941327	*	rs1814317	R	108335104	rs1814317	A	G	0.4431	0.008	0.0017	4.8e-06	681980	108335104	107941327	12	107941327	12	107941327	*	R	-1.37349	4.70588
12_107941790_A_G	rs11113598	12	107941790	A	G	-0.0111	0.98912	0.972763	1.00503	0.4185	11	rs11113598	0.1816	12	107941790	A	G	0.5815	1.011	0.995	1.028	0.0111	0.0083	85934	401577	12	107941790	12	107941790	*	rs11113598	R	108335567	rs11113598	A	G	0.5568	-0.0079	0.0018	6.5e-06	680284	108335567	107941790	12	107941790	12	107941790	*	R	-1.33735	-4.38889
12_107941990_A_G	rs11113599	12	107941990	A	G	-0.0149	0.985222	0.968992	1.001	0.5989	11	rs11113599	0.07378	12	107941990	A	G	0.4011	1.015	0.999	1.032	0.0149	0.0083	85934	401577	12	107941990	12	107941990	*	rs11113599	R	108335767	rs11113599	A	G	0.3878	-0.0094	0.0018	9.5e-08	681995	108335767	107941990	12	107941990	12	107941990	*	R	-1.79518	-5.22222
12_107944409_T_A	rs10861841	12	107944409	T	A	-0.0121	0.988	0.972	1.004	0.4239	5	rs10861841	0.1464	12	107944409	A	T	0.4239	0.988	0.972	1.004	-0.0121	0.0083	85934	401577	12	107944409	12	107944409	*	rs10861841	W	108338186	rs10861841	A	T	0.4503	0.0077	0.0017	1.1e-05	678530	108338186	107944409	12	107944409	12	107944409	*	W	-1.45783	4.52941
12_107948937_G_A	rs10861843	12	107948937	G	A	-0.0112	0.989	0.973	1.005	0.419	10	rs10861843	0.1776	12	107948937	A	G	0.419	0.989	0.973	1.005	-0.0112	0.0083	85934	401577	12	107948937	12	107948937	*	rs10861843	R	108342714	rs10861843	A	G	0.4432	0.008	0.0017	4.9e-06	679315	108342714	107948937	12	107948937	12	107948937	*	R	-1.3494	4.70588
12_107949171_A_G	rs1946376	12	107949171	A	G	-0.0175	0.982318	0.96432	1.001	0.7601	11	rs1946376	0.06839	12	107949171	A	G	0.2399	1.018	0.999	1.037	0.0175	0.0096	85934	401577	12	107949171	12	107949171	*	rs1946376	R	108342948	rs1946376	A	G	0.2316	-0.0156	0.002	1.4e-14	683524	108342948	107949171	12	107949171	12	107949171	*	R	-1.82292	-7.8
12_107954306_T_C	rs7302019	12	107954306	T	C	-0.0134	0.987167	0.970874	1.00301	0.5842	11	rs7302019	0.1069	12	107954306	T	C	0.4158	1.013	0.997	1.03	0.0134	0.0083	85934	401577	12	107954306	12	107954306	*	rs7302019	Y	108348083	rs7302019	T	C	0.3983	-0.0089	0.0018	4.9e-07	681834	108348083	107954306	12	107954306	12	107954306	*	Y	-1.61446	-4.94444
12_107956006_G_C	rs933864	12	107956006	G	C	-0.0225	0.978	0.947	1.009	0.9248	5	rs933864	0.1653	12	107956006	C	G	0.9248	0.978	0.947	1.009	-0.0225	0.0162	85569	395471	12	107956006	12	107956006	*	rs933864	V	108349783	rs933864	C	G	0.93113	0.012	0.0034	0.00043	677032	108349783	107956006	12	107956006	12	107956006	*	V	-1.38889	3.52941
12_107956413_G_A	rs4301829	12	107956413	G	A	-0.0125	0.988	0.972	1.004	0.4187	10	rs4301829	0.1338	12	107956413	A	G	0.4187	0.988	0.972	1.004	-0.0125	0.0083	85934	401577	12	107956413	12	107956413	*	rs4301829	R	108350190	rs4301829	A	G	0.4402	0.0079	0.0018	6.9e-06	680568	108350190	107956413	12	107956413	12	107956413	*	R	-1.50602	4.38889
12_107964556_G_A	rs11113611	12	107964556	G	A	-0.0074	0.993	0.976	1.009	0.3941	10	rs11113611	0.3752	12	107964556	A	G	0.3941	0.993	0.976	1.009	-0.0074	0.0084	85934	401577	12	107964556	12	107964556	*	rs11113611	R	108358333	rs11113611	A	G	0.408	0.0068	0.0018	0.00011	685751	108358333	107964556	12	107964556	12	107964556	*	R	-0.880952	3.77778
12_107968001_G_A	rs7955853	12	107968001	G	A	-0.0151	0.985	0.969	1.001	0.6008	10	rs7955853	0.0719	12	107968001	A	G	0.6008	0.985	0.969	1.001	-0.0151	0.0084	85934	401577	12	107968001	12	107968001	*	rs7955853	R	108361778	rs7955853	A	G	0.6196	0.0093	0.0018	1.8e-07	684533	108361778	107968001	12	107968001	12	107968001	*	R	-1.79762	5.16667
12_107968357_G_T	rs7959140	12	107968357	G	T	-0.0213	0.979	0.96	0.998	0.7731	10	rs7959140	0.02969	12	107968357	T	G	0.7731	0.979	0.96	0.998	-0.0213	0.0098	85934	401577	12	107968357	12	107968357	*	rs7959140	K	108362134	rs7959140	T	G	0.7819	0.0168	0.0021	5.6e-16	680345	108362134	107968357	12	107968357	12	107968357	*	K	-2.17347	8
12_107971759_C_T	rs10861845	12	107971759	C	T	-0.0144	0.986	0.97	1.002	0.6014	10	rs10861845	0.0861	12	107971759	T	C	0.6014	0.986	0.97	1.002	-0.0144	0.0084	85934	401577	12	107971759	12	107971759	*	rs10861845	Y	108365536	rs10861845	T	C	0.6195	0.0093	0.0018	1.7e-07	685793	108365536	107971759	12	107971759	12	107971759	*	Y	-1.71429	5.16667
12_107978563_C_T	rs3910755	12	107978563	C	T	-0.0216	0.979	0.96	0.998	0.7732	10	rs3910755	0.02757	12	107978563	T	C	0.7732	0.979	0.96	0.998	-0.0216	0.0098	85934	401577	12	107978563	12	107978563	*	rs3910755	Y	108372340	rs3910755	T	C	0.7806	0.017	0.0021	2e-16	686394	108372340	107978563	12	107978563	12	107978563	*	Y	-2.20408	8.09524
12_107979070_C_T	rs17039981	12	107979070	C	T	-0.0093	0.991	0.975	1.007	0.4033	10	rs17039981	0.2655	12	107979070	T	C	0.4033	0.991	0.975	1.007	-0.0093	0.0083	85934	401577	12	107979070	12	107979070	*	rs17039981	Y	108372847	rs17039981	T	C	0.4143	0.0073	0.0018	3.3e-05	682245	108372847	107979070	12	107979070	12	107979070	*	Y	-1.12048	4.05556
12_107981841_C_T	rs7296362	12	107981841	C	T	-0.0144	0.986	0.97	1.002	0.5983	10	rs7296362	0.08526	12	107981841	T	C	0.5983	0.986	0.97	1.002	-0.0144	0.0083	85934	401577	12	107981841	12	107981841	*	rs7296362	Y	108375618	rs7296362	T	C	0.6191	0.0092	0.0018	2.2e-07	684750	108375618	107981841	12	107981841	12	107981841	*	Y	-1.73494	5.11111
12_107982492_T_G	rs1895957	12	107982492	T	G	-0.0216	0.978474	0.959693	0.998004	0.7718	11	rs1895957	0.027	12	107982492	T	G	0.2282	1.022	1.002	1.042	0.0216	0.0098	85934	401577	12	107982492	12	107982492	*	rs1895957	K	108376269	rs1895957	T	G	0.2219	-0.0171	0.0021	1.4e-16	686069	108376269	107982492	12	107982492	12	107982492	*	K	-2.20408	-8.14286
12_107986225_A_G	rs1896098	12	107986225	A	G	-0.0153	0.985222	0.968992	1.001	0.6195	11	rs1896098	0.0688	12	107986225	A	G	0.3805	1.015	0.999	1.032	0.0153	0.0084	85934	401577	12	107986225	12	107986225	*	rs1896098	R	108380002	rs1896098	A	G	0.3695	-0.0095	0.0018	1.1e-07	684934	108380002	107986225	12	107986225	12	107986225	*	R	-1.82143	-5.27778
12_107986400_C_T	rs11609282	12	107986400	C	T	0.0216	1.022	1.002	1.042	0.22	10	rs11609282	0.02733	12	107986400	T	C	0.22	1.022	1.002	1.042	0.0216	0.0098	85934	401577	12	107986400	12	107986400	*	rs11609282	Y	108380177	rs11609282	T	C	0.2194	-0.017	0.0021	2.3e-16	686575	108380177	107986400	12	107986400	12	107986400	*	Y	2.20408	-8.09524
12_107990539_C_G	rs7311941	12	107990539	C	G	-0.0142	0.986193	0.969932	1.002	0.6155	6	rs7311941	0.09227	12	107990539	C	G	0.3845	1.014	0.998	1.031	0.0142	0.0084	85934	401577	12	107990539	12	107990539	*	rs7311941	S	108384316	rs7311941	C	G	0.3697	-0.0096	0.0018	8.3e-08	684627	108384316	107990539	12	107990539	12	107990539	*	S	-1.69048	-5.33333
12_107991467_G_T	rs12309155	12	107991467	G	T	0.0222	1.022	1.003	1.042	0.22	10	rs12309155	0.02337	12	107991467	T	G	0.22	1.022	1.003	1.042	0.0222	0.0098	85934	401577	12	107991467	12	107991467	*	rs12309155	K	108385244	rs12309155	T	G	0.2194	-0.017	0.0021	3.4e-16	686500	108385244	107991467	12	107991467	12	107991467	*	K	2.26531	-8.09524
12_107993081_A_G	rs11113626	12	107993081	A	G	-0.0139	0.986193	0.969932	1.00301	0.6018	11	rs11113626	0.09732	12	107993081	A	G	0.3982	1.014	0.997	1.031	0.0139	0.0084	85934	401577	12	107993081	12	107993081	*	rs11113626	R	108386858	rs11113626	A	G	0.3807	-0.0093	0.0018	1.8e-07	684912	108386858	107993081	12	107993081	12	107993081	*	R	-1.65476	-5.16667
12_107996711_G_T	rs11513904	12	107996711	G	T	-0.0142	0.986	0.97	1.002	0.6017	10	rs11513904	0.09002	12	107996711	T	G	0.6017	0.986	0.97	1.002	-0.0142	0.0084	85934	401577	12	107996711	12	107996711	*	rs11513904	K	108390488	rs11513904	T	G	0.6194	0.0099	0.0019	3.3e-07	523046	108390488	107996711	12	107996711	12	107996711	*	K	-1.69048	5.21053
12_107996774_C_T	rs12308680	12	107996774	C	T	0.0221	1.022	1.003	1.042	0.2202	10	rs12308680	0.02372	12	107996774	T	C	0.2202	1.022	1.003	1.042	0.0221	0.0098	85934	401577	12	107996774	12	107996774	*	rs12308680	Y	108390551	rs12308680	T	C	0.2194	-0.0169	0.0021	3e-16	686665	108390551	107996774	12	107996774	12	107996774	*	Y	2.2551	-8.04762
12_108000068_G_A	rs12316047	12	108000068	G	A	0.0225	1.023	1.003	1.042	0.2233	10	rs12316047	0.02033	12	108000068	A	G	0.2233	1.023	1.003	1.042	0.0225	0.0097	85934	401577	12	108000068	12	108000068	*	rs12316047	R	108393845	rs12316047	A	G	0.2211	-0.017	0.0021	1.4e-16	689178	108393845	108000068	12	108000068	12	108000068	*	R	2.31959	-8.09524
12_108000251_T_C	rs1991312	12	108000251	T	C	-0.0076	0.992063	0.976562	1.00908	0.407	11	rs1991312	0.3568	12	108000251	T	C	0.593	1.008	0.991	1.024	0.0076	0.0083	85934	401577	12	108000251	12	108000251	*	rs1991312	Y	108394028	rs1991312	T	C	0.5816	-0.0068	0.0017	9.8e-05	690311	108394028	108000251	12	108000251	12	108000251	*	Y	-0.915663	-4
12_108001297_T_C	rs973365	12	108001297	T	C	-0.0077	0.992063	0.976562	1.00908	0.4068	11	rs973365	0.3557	12	108001297	T	C	0.5932	1.008	0.991	1.024	0.0077	0.0083	85934	401577	12	108001297	12	108001297	*	rs973365	Y	108395074	rs973365	T	C	0.5816	-0.0068	0.0017	8.9e-05	690455	108395074	108001297	12	108001297	12	108001297	*	Y	-0.927711	-4
12_108007088_A_G	rs1896050	12	108007088	A	G	-0.0069	0.993049	0.977517	1.00908	0.4067	11	rs1896050	0.4048	12	108007088	A	G	0.5933	1.007	0.991	1.023	0.0069	0.0083	85934	401577	12	108007088	12	108007088	*	rs1896050	R	108400865	rs1896050	A	G	0.5817	-0.0067	0.0017	0.00011	684867	108400865	108007088	12	108007088	12	108007088	*	R	-0.831325	-3.94118
12_108011986_C_T	rs1896058	12	108011986	C	T	-0.0072	0.993	0.977	1.009	0.4072	10	rs1896058	0.3867	12	108011986	T	C	0.4072	0.993	0.977	1.009	-0.0072	0.0083	85934	401577	12	108011986	12	108011986	*	rs1896058	Y	108405763	rs1896058	T	C	0.4184	0.0069	0.0017	6.2e-05	692133	108405763	108011986	12	108011986	12	108011986	*	Y	-0.86747	4.05882
12_108013451_T_C	rs10861852	12	108013451	T	C	-0.0071	0.993049	0.976562	1.00908	0.4067	11	rs10861852	0.3884	12	108013451	T	C	0.5933	1.007	0.991	1.024	0.0071	0.0083	85934	401577	12	108013451	12	108013451	*	rs10861852	Y	108407228	rs10861852	T	C	0.5816	-0.0068	0.0017	9.3e-05	684836	108407228	108013451	12	108013451	12	108013451	*	Y	-0.855422	-4
12_108013605_C_T	rs11831760	12	108013605	C	T	-0.0071	0.993	0.977	1.009	0.4066	10	rs11831760	0.3945	12	108013605	T	C	0.4066	0.993	0.977	1.009	-0.0071	0.0083	85934	401577	12	108013605	12	108013605	*	rs11831760	Y	108407382	rs11831760	T	C	0.4183	0.0068	0.0017	0.0001	684828	108407382	108013605	12	108013605	12	108013605	*	Y	-0.855422	4
12_108016139_A_G	rs2888963	12	108016139	A	G	-0.0071	0.993049	0.976562	1.00908	0.4067	11	rs2888963	0.3906	12	108016139	A	G	0.5933	1.007	0.991	1.024	0.0071	0.0083	85934	401577	12	108016139	12	108016139	*	rs2888963	R	108409916	rs2888963	A	G	0.5817	-0.0068	0.0017	8.6e-05	690263	108409916	108016139	12	108016139	12	108016139	*	R	-0.855422	-4
12_108016379_G_T	rs11609297	12	108016379	G	T	0.0234	1.024	1.004	1.044	0.2204	10	rs11609297	0.01626	12	108016379	T	G	0.2204	1.024	1.004	1.044	0.0234	0.0098	85934	401577	12	108016379	12	108016379	*	rs11609297	K	108410156	rs11609297	T	G	0.2215	-0.0169	0.0021	2e-16	689905	108410156	108016379	12	108016379	12	108016379	*	K	2.38776	-8.04762
12_108016678_C_A	rs11113642	12	108016678	C	A	-0.0071	0.993	0.977	1.009	0.4067	10	rs11113642	0.3924	12	108016678	A	C	0.4067	0.993	0.977	1.009	-0.0071	0.0083	85934	401577	12	108016678	12	108016678	*	rs11113642	M	108410455	rs11113642	A	C	0.4183	0.0068	0.0017	9.7e-05	684393	108410455	108016678	12	108016678	12	108016678	*	M	-0.855422	4
12_108017088_C_A	rs10861853	12	108017088	C	A	-0.0071	0.993	0.977	1.009	0.4066	10	rs10861853	0.3887	12	108017088	A	C	0.4066	0.993	0.977	1.009	-0.0071	0.0083	85934	401577	12	108017088	12	108017088	*	rs10861853	M	108410865	rs10861853	A	C	0.4173	0.0068	0.0017	8.9e-05	690262	108410865	108017088	12	108017088	12	108017088	*	M	-0.855422	4
12_108017126_A_G	rs12314611	12	108017126	A	G	0.0089	1.00908	0.993049	1.02564	0.4255	11	rs12314611	0.282	12	108017126	A	G	0.5745	0.991	0.975	1.007	-0.0089	0.0082	85934	401577	12	108017126	12	108017126	*	rs12314611	R	108410903	rs12314611	A	G	0.5721	0.0099	0.0017	1e-08	689986	108410903	108017126	12	108017126	12	108017126	*	R	1.08537	5.82353
12_108018660_C_G	rs9651928	12	108018660	C	G	0.0089	1.00908	0.993049	1.02564	0.4255	6	rs9651928	0.2768	12	108018660	C	G	0.5745	0.991	0.975	1.007	-0.0089	0.0082	85934	401577	12	108018660	12	108018660	*	rs9651928	S	108412437	rs9651928	C	G	0.5721	0.0099	0.0017	1.1e-08	689913	108412437	108018660	12	108018660	12	108018660	*	S	1.08537	5.82353
12_108018859_C_T	rs1896073	12	108018859	C	T	-0.0072	0.993	0.977	1.009	0.4067	10	rs1896073	0.3866	12	108018859	T	C	0.4067	0.993	0.977	1.009	-0.0072	0.0083	85934	401577	12	108018859	12	108018859	*	rs1896073	Y	108412636	rs1896073	T	C	0.4183	0.0068	0.0017	0.0001	690141	108412636	108018859	12	108018859	12	108018859	*	Y	-0.86747	4
12_108019562_C_T	rs7307600	12	108019562	C	T	0.0097	1.01	0.994	1.026	0.4292	10	rs7307600	0.2363	12	108019562	T	C	0.4292	1.01	0.994	1.026	0.0097	0.0082	85934	401577	12	108019562	12	108019562	*	rs7307600	Y	108413339	rs7307600	T	C	0.4288	-0.0097	0.0017	2.8e-08	684136	108413339	108019562	12	108019562	12	108019562	*	Y	1.18293	-5.70588
12_108019656_A_G	rs7307620	12	108019656	A	G	0.0226	1.02249	1.00402	1.04275	0.2235	11	rs7307620	0.01964	12	108019656	A	G	0.7765	0.978	0.959	0.996	-0.0226	0.0097	85934	401577	12	108019656	12	108019656	*	rs7307620	R	108413433	rs7307620	A	G	0.7784	0.0168	0.0021	4.9e-16	690170	108413433	108019656	12	108019656	12	108019656	*	R	2.3299	8
12_108020051_G_A	rs11611496	12	108020051	G	A	0.0213	1.022	1.002	1.041	0.2246	10	rs11611496	0.0281	12	108020051	A	G	0.2246	1.022	1.002	1.041	0.0213	0.0097	85934	401577	12	108020051	12	108020051	*	rs11611496	R	108413828	rs11611496	A	G	0.2218	-0.0169	0.002	1.7e-16	690148	108413828	108020051	12	108020051	12	108020051	*	R	2.19588	-8.45
12_108021859_C_G	rs11612212	12	108021859	C	G	0.0237	1.02354	1.00503	1.04384	0.2204	6	rs11612212	0.01511	12	108021859	C	G	0.7796	0.977	0.958	0.995	-0.0237	0.0097	85934	401577	12	108021859	12	108021859	*	rs11612212	S	108415636	rs11612212	C	G	0.7788	0.0169	0.0021	2.2e-16	689945	108415636	108021859	12	108021859	12	108021859	*	S	2.4433	8.04762
12_108024062_T_C	rs11113659	12	108024062	T	C	0.0204	1.02041	1.001	1.04058	0.2255	11	rs11113659	0.03502	12	108024062	T	C	0.7745	0.98	0.961	0.999	-0.0204	0.0097	85934	401577	12	108024062	12	108024062	*	rs11113659	Y	108417839	rs11113659	T	C	0.7762	0.0167	0.002	4e-16	690527	108417839	108024062	12	108024062	12	108024062	*	Y	2.10309	8.35
12_108024530_C_T	rs2077857	12	108024530	C	T	0.011	1.011	0.995	1.027	0.4347	10	rs2077857	0.1769	12	108024530	T	C	0.4347	1.011	0.995	1.027	0.011	0.0082	85934	401577	12	108024530	12	108024530	*	rs2077857	Y	108418307	rs2077857	T	C	0.4296	-0.0097	0.0017	1.8e-08	691528	108418307	108024530	12	108024530	12	108024530	*	Y	1.34146	-5.70588
12_108024730_A_G	rs720283	12	108024730	A	G	0.0232	1.02354	1.00402	1.04275	0.2288	11	rs720283	0.0161	12	108024730	A	G	0.7712	0.977	0.959	0.996	-0.0232	0.0096	85934	401577	12	108024730	12	108024730	*	rs720283	R	108418507	rs720283	A	G	0.7758	0.0164	0.002	1.3e-15	690526	108418507	108024730	12	108024730	12	108024730	*	R	2.41667	8.2
12_108025358_A_G	rs10861856	12	108025358	A	G	0.0213	1.02145	1.002	1.04167	0.2261	11	rs10861856	0.02781	12	108025358	A	G	0.7739	0.979	0.96	0.998	-0.0213	0.0097	85934	401577	12	108025358	12	108025358	*	rs10861856	R	108419135	rs10861856	A	G	0.7762	0.0164	0.002	9.3e-16	690514	108419135	108025358	12	108025358	12	108025358	*	R	2.19588	8.2
12_108026128_T_A	rs11113661	12	108026128	T	A	0.0233	1.024	1.004	1.043	0.2288	5	rs11113661	0.01547	12	108026128	A	T	0.2288	1.024	1.004	1.043	0.0233	0.0096	85934	401577	12	108026128	12	108026128	*	rs11113661	W	108419905	rs11113661	A	T	0.2243	-0.0164	0.002	1e-15	690599	108419905	108026128	12	108026128	12	108026128	*	W	2.42708	-8.2
12_108026447_G_A	rs7138784	12	108026447	G	A	0.0233	1.024	1.004	1.043	0.2288	10	rs7138784	0.0156	12	108026447	A	G	0.2288	1.024	1.004	1.043	0.0233	0.0096	85934	401577	12	108026447	12	108026447	*	rs7138784	R	108420224	rs7138784	A	G	0.2243	-0.0164	0.002	1e-15	690600	108420224	108026447	12	108026447	12	108026447	*	R	2.42708	-8.2
12_108026474_C_G	rs7138571	12	108026474	C	G	0.0233	1.02354	1.00402	1.04275	0.2288	6	rs7138571	0.01565	12	108026474	C	G	0.7712	0.977	0.959	0.996	-0.0233	0.0096	85934	401577	12	108026474	12	108026474	*	rs7138571	B	108420251	rs7138571	C	G	0.7757	0.0163	0.002	1.7e-15	690600	108420251	108026474	12	108026474	12	108026474	*	B	2.42708	8.15
12_108026741_T_C	rs6539407	12	108026741	T	C	0.0232	1.02354	1.00402	1.04275	0.229	11	rs6539407	0.01611	12	108026741	T	C	0.771	0.977	0.959	0.996	-0.0232	0.0096	85934	401577	12	108026741	12	108026741	*	rs6539407	Y	108420518	rs6539407	T	C	0.7689	0.0164	0.002	1e-15	690532	108420518	108026741	12	108026741	12	108026741	*	Y	2.41667	8.2
12_108027290_T_C	rs10861857	12	108027290	T	C	0.0213	1.02145	1.002	1.04167	0.2263	11	rs10861857	0.02729	12	108027290	T	C	0.7737	0.979	0.96	0.998	-0.0213	0.0097	85934	401577	12	108027290	12	108027290	*	rs10861857	Y	108421067	rs10861857	T	C	0.779	0.0166	0.002	5.4e-16	690565	108421067	108027290	12	108027290	12	108027290	*	Y	2.19588	8.3
12_108027337_G_A	rs7297802	12	108027337	G	A	-0.0084	0.992	0.976	1.008	0.4054	10	rs7297802	0.3125	12	108027337	A	G	0.4054	0.992	0.976	1.008	-0.0084	0.0083	85934	401577	12	108027337	12	108027337	*	rs7297802	R	108421114	rs7297802	A	G	0.418	0.0069	0.0017	7.2e-05	689385	108421114	108027337	12	108027337	12	108027337	*	R	-1.01205	4.05882
12_108027369_C_G	rs10861859	12	108027369	C	G	0.0234	1.02354	1.00402	1.04384	0.2283	6	rs10861859	0.01552	12	108027369	C	G	0.7717	0.977	0.958	0.996	-0.0234	0.0097	85934	401577	12	108027369	12	108027369	*	rs10861859	S	108421146	rs10861859	C	G	0.7785	0.0163	0.0021	4.4e-15	682924	108421146	108027369	12	108027369	12	108027369	*	S	2.41237	7.7619
12_108027442_A_G	rs4294607	12	108027442	A	G	0.0251	1.02564	1.00604	1.04493	0.2306	11	rs4294607	0.009223	12	108027442	A	G	0.7694	0.975	0.957	0.994	-0.0251	0.0096	85934	401577	12	108027442	12	108027442	*	rs4294607	D	108421219	rs4294607	A	G	0.7738	0.0163	0.0021	4.2e-15	684015	108421219	108027442	12	108027442	12	108027442	*	D	2.61458	7.7619
12_108027474_C_T	rs11113663	12	108027474	C	T	0.0234	1.024	1.005	1.043	0.2288	10	rs11113663	0.01534	12	108027474	T	C	0.2288	1.024	1.005	1.043	0.0234	0.0096	85934	401577	12	108027474	12	108027474	*	rs11113663	Y	108421251	rs11113663	T	C	0.2214	-0.0163	0.002	1.8e-15	690610	108421251	108027474	12	108027474	12	108027474	*	Y	2.4375	-8.15
12_108027971_C_T	rs11830861	12	108027971	C	T	0.0235	1.024	1.005	1.043	0.2287	10	rs11830861	0.01473	12	108027971	T	C	0.2287	1.024	1.005	1.043	0.0235	0.0096	85934	401577	12	108027971	12	108027971	*	rs11830861	Y	108421748	rs11830861	T	C	0.2243	-0.0163	0.002	1.7e-15	690637	108421748	108027971	12	108027971	12	108027971	*	Y	2.44792	-8.15
12_108028060_C_T	rs11831331	12	108028060	C	T	0.0207	1.021	1.002	1.041	0.2255	10	rs11831331	0.03236	12	108028060	T	C	0.2255	1.021	1.002	1.041	0.0207	0.0097	85934	401577	12	108028060	12	108028060	*	rs11831331	Y	108421837	rs11831331	T	C	0.2239	-0.0166	0.0021	1.1e-15	690614	108421837	108028060	12	108028060	12	108028060	*	Y	2.13402	-7.90476
12_108028120_G_C	rs11831368	12	108028120	G	C	0.0236	1.024	1.005	1.044	0.2284	5	rs11831368	0.01445	12	108028120	C	G	0.2284	1.024	1.005	1.044	0.0236	0.0097	85934	401577	12	108028120	12	108028120	*	rs11831368	B	108421897	rs11831368	C	G	0.2243	-0.0166	0.0021	5.7e-16	688971	108421897	108028120	12	108028120	12	108028120	*	B	2.43299	-7.90476
12_108029080_C_T	rs749953	12	108029080	C	T	0.0254	1.026	1.007	1.045	0.2291	10	rs749953	0.008351	12	108029080	T	C	0.2291	1.026	1.007	1.045	0.0254	0.0096	85934	401577	12	108029080	12	108029080	*	rs749953	Y	108422857	rs749953	T	C	0.2243	-0.0165	0.002	8e-16	691211	108422857	108029080	12	108029080	12	108029080	*	Y	2.64583	-8.25
12_108029317_T_C	rs7957822	12	108029317	T	C	0.025	1.02564	1.00604	1.04493	0.2302	11	rs7957822	0.009331	12	108029317	T	C	0.7698	0.975	0.957	0.994	-0.025	0.0096	85934	401577	12	108029317	12	108029317	*	rs7957822	Y	108423094	rs7957822	T	C	0.7755	0.0166	0.002	5.2e-16	689894	108423094	108029317	12	108029317	12	108029317	*	Y	2.60417	8.3
12_108029325_C_T	rs7971082	12	108029325	C	T	0.0251	1.025	1.006	1.045	0.2297	10	rs7971082	0.009311	12	108029325	T	C	0.2297	1.025	1.006	1.045	0.0251	0.0096	85934	401577	12	108029325	12	108029325	*	rs7971082	Y	108423102	rs7971082	T	C	0.2245	-0.0165	0.0021	1.4e-15	689508	108423102	108029325	12	108029325	12	108029325	*	Y	2.61458	-7.85714
12_108030928_T_G	rs7962481	12	108030928	T	G	0.0251	1.02564	1.00604	1.04493	0.2305	11	rs7962481	0.009237	12	108030928	T	G	0.7695	0.975	0.957	0.994	-0.0251	0.0096	85934	401577	12	108030928	12	108030928	*	rs7962481	K	108424705	rs7962481	T	G	0.7758	0.0164	0.002	8.7e-16	690922	108424705	108030928	12	108030928	12	108030928	*	K	2.61458	8.2
12_108031850_A_G	rs1896088	12	108031850	A	G	0.0251	1.02564	1.00604	1.04493	0.2305	11	rs1896088	0.009022	12	108031850	A	G	0.7695	0.975	0.957	0.994	-0.0251	0.0096	85934	401577	12	108031850	12	108031850	*	rs1896088	R	108425627	rs1896088	A	G	0.7758	0.0163	0.002	1.4e-15	690940	108425627	108031850	12	108031850	12	108031850	*	R	2.61458	8.15
12_108034210_T_G	rs6539409	12	108034210	T	G	0.0113	1.01112	0.995025	1.02775	0.4329	11	rs6539409	0.1676	12	108034210	T	G	0.5671	0.989	0.973	1.005	-0.0113	0.0082	85934	401577	12	108034210	12	108034210	*	rs6539409	K	108427987	rs6539409	T	G	0.5707	0.0098	0.0017	1.6e-08	690198	108427987	108034210	12	108034210	12	108034210	*	K	1.37805	5.76471
12_108040830_G_A	rs10861860	12	108040830	G	A	0.0214	1.022	1.002	1.041	0.2239	10	rs10861860	0.02723	12	108040830	A	G	0.2239	1.022	1.002	1.041	0.0214	0.0097	85934	401577	12	108040830	12	108040830	*	rs10861860	R	108434607	rs10861860	A	G	0.2227	-0.0164	0.002	1.4e-15	685016	108434607	108040830	12	108040830	12	108040830	*	R	2.20619	-8.2
12_108042619_T_G	rs10861861	12	108042619	T	G	0.0253	1.02564	1.00604	1.04493	0.23	11	rs10861861	0.008646	12	108042619	T	G	0.77	0.975	0.957	0.994	-0.0253	0.0096	85934	401577	12	108042619	12	108042619	*	rs10861861	K	108436396	rs10861861	T	G	0.776	0.0166	0.002	4.5e-16	687398	108436396	108042619	12	108042619	12	108042619	*	K	2.63542	8.3
12_108043676_T_C	rs17040148	12	108043676	T	C	0.0214	1.02145	1.002	1.04167	0.225	11	rs17040148	0.02722	12	108043676	T	C	0.775	0.979	0.96	0.998	-0.0214	0.0097	85934	401577	12	108043676	12	108043676	*	rs17040148	Y	108437453	rs17040148	T	C	0.7768	0.0166	0.002	5e-16	690832	108437453	108043676	12	108043676	12	108043676	*	Y	2.20619	8.3
12_108044735_C_T	rs11113688	12	108044735	C	T	0.0222	1.022	1.003	1.042	0.2241	10	rs11113688	0.02221	12	108044735	T	C	0.2241	1.022	1.003	1.042	0.0222	0.0097	85934	401577	12	108044735	12	108044735	*	rs11113688	Y	108438512	rs11113688	T	C	0.2228	-0.0165	0.002	8.1e-16	690858	108438512	108044735	12	108044735	12	108044735	*	Y	2.28866	-8.25
12_108044945_A_G	rs957843	12	108044945	A	G	0.022	1.02249	1.00301	1.04167	0.2241	11	rs957843	0.02303	12	108044945	A	G	0.7759	0.978	0.96	0.997	-0.022	0.0097	85934	401577	12	108044945	12	108044945	*	rs957843	R	108438722	rs957843	A	G	0.7772	0.0165	0.002	8.4e-16	690876	108438722	108044945	12	108044945	12	108044945	*	R	2.26804	8.25
12_108045074_G_C	rs1896051	12	108045074	G	C	-0.0073	0.993	0.977	1.009	0.3927	5	rs1896051	0.3826	12	108045074	C	G	0.3927	0.993	0.977	1.009	-0.0073	0.0083	85934	401577	12	108045074	12	108045074	*	rs1896051	S	108438851	rs1896051	C	G	0.407	0.0068	0.0018	0.0001	689308	108438851	108045074	12	108045074	12	108045074	*	S	-0.879518	3.77778
12_108049338_A_G	rs7316244	12	108049338	A	G	0.023	1.02354	1.00402	1.04275	0.2241	11	rs7316244	0.01785	12	108049338	A	G	0.7759	0.977	0.959	0.996	-0.023	0.0097	85934	401577	12	108049338	12	108049338	*	rs7316244	R	108443115	rs7316244	A	G	0.7777	0.0164	0.0021	2.4e-15	684551	108443115	108049338	12	108049338	12	108049338	*	R	2.37113	7.80952
12_108050156_C_T	rs11113691	12	108050156	C	T	-0.0074	0.993	0.977	1.009	0.3929	10	rs11113691	0.3777	12	108050156	T	C	0.3929	0.993	0.977	1.009	-0.0074	0.0083	85934	401577	12	108050156	12	108050156	*	rs11113691	Y	108443933	rs11113691	T	C	0.4077	0.0066	0.0018	0.00015	683013	108443933	108050156	12	108050156	12	108050156	*	Y	-0.891566	3.66667
12_108050416_T_C	rs11113692	12	108050416	T	C	0.0229	1.02354	1.00402	1.04275	0.2241	11	rs11113692	0.0181	12	108050416	T	C	0.7759	0.977	0.959	0.996	-0.0229	0.0097	85934	401577	12	108050416	12	108050416	*	rs11113692	Y	108444193	rs11113692	T	C	0.7778	0.0166	0.0021	9.8e-16	690420	108444193	108050416	12	108050416	12	108050416	*	Y	2.36082	7.90476
12_108050686_C_T	rs11113693	12	108050686	C	T	0.0231	1.023	1.004	1.043	0.2241	10	rs11113693	0.01737	12	108050686	T	C	0.2241	1.023	1.004	1.043	0.0231	0.0097	85934	401577	12	108050686	12	108050686	*	rs11113693	Y	108444463	rs11113693	T	C	0.2222	-0.0167	0.0021	1e-15	690215	108444463	108050686	12	108050686	12	108050686	*	Y	2.38144	-7.95238
12_108050884_C_T	rs11113694	12	108050884	C	T	0.024	1.024	1.005	1.044	0.2224	10	rs11113694	0.01366	12	108050884	T	C	0.2224	1.024	1.005	1.044	0.024	0.0097	85934	401577	12	108050884	12	108050884	*	rs11113694	Y	108444661	rs11113694	T	C	0.2219	-0.0165	0.0021	1.3e-15	690457	108444661	108050884	12	108050884	12	108050884	*	Y	2.47423	-7.85714
12_108051641_A_G	rs11613319	12	108051641	A	G	0.0229	1.02354	1.00402	1.04275	0.2241	11	rs11613319	0.018	12	108051641	A	G	0.7759	0.977	0.959	0.996	-0.0229	0.0097	85934	401577	12	108051641	12	108051641	*	rs11613319	R	108445418	rs11613319	A	G	0.7778	0.0167	0.0021	6.1e-16	691584	108445418	108051641	12	108051641	12	108051641	*	R	2.36082	7.95238
12_108052300_G_C	rs881512	12	108052300	G	C	0.0261	1.026	1.007	1.046	0.2295	5	rs881512	0.006759	12	108052300	C	G	0.2295	1.026	1.007	1.046	0.0261	0.0096	85934	401577	12	108052300	12	108052300	*	rs881512	S	108446077	rs881512	C	G	0.2235	-0.0163	0.002	1.7e-15	690433	108446077	108052300	12	108052300	12	108052300	*	S	2.71875	-8.15
12_108052984_C_G	rs2114329	12	108052984	C	G	0.0113	1.01112	0.995025	1.02775	0.4324	6	rs2114329	0.1674	12	108052984	C	G	0.5676	0.989	0.973	1.005	-0.0113	0.0082	85934	401577	12	108052984	12	108052984	*	rs2114329	S	108446761	rs2114329	C	G	0.5712	0.0098	0.0017	1.8e-08	689869	108446761	108052984	12	108052984	12	108052984	*	S	1.37805	5.76471
12_108053982_A_T	rs10861862	12	108053982	A	T	-0.0079	0.992063	0.976562	1.00806	0.4058	6	rs10861862	0.3386	12	108053982	A	T	0.5942	1.008	0.992	1.024	0.0079	0.0083	85934	401577	12	108053982	12	108053982	*	rs10861862	W	108447759	rs10861862	A	T	0.5814	-0.0068	0.0017	0.00011	689390	108447759	108053982	12	108053982	12	108053982	*	W	-0.951807	-4
12_108055387_T_C	rs11113700	12	108055387	T	C	0.0228	1.02354	1.00402	1.04275	0.224	11	rs11113700	0.01874	12	108055387	T	C	0.776	0.977	0.959	0.996	-0.0228	0.0097	85934	401577	12	108055387	12	108055387	*	rs11113700	Y	108449164	rs11113700	T	C	0.7771	0.0166	0.0021	1.2e-15	689764	108449164	108055387	12	108055387	12	108055387	*	Y	2.35052	7.90476
12_108055806_A_T	rs17040183	12	108055806	A	T	0.0231	1.02354	1.00402	1.04275	0.2241	6	rs17040183	0.0173	12	108055806	A	T	0.7759	0.977	0.959	0.996	-0.0231	0.0097	85934	401577	12	108055806	12	108055806	*	rs17040183	W	108449583	rs17040183	A	T	0.7778	0.0168	0.0021	7.6e-16	690014	108449583	108055806	12	108055806	12	108055806	*	W	2.38144	8
12_108056467_C_T	rs12299120	12	108056467	C	T	0.0232	1.023	1.004	1.043	0.224	10	rs12299120	0.01678	12	108056467	T	C	0.224	1.023	1.004	1.043	0.0232	0.0097	85934	401577	12	108056467	12	108056467	*	rs12299120	Y	108450244	rs12299120	T	C	0.2223	-0.0167	0.0021	1.1e-15	689877	108450244	108056467	12	108056467	12	108056467	*	Y	2.39175	-7.95238
12_108058449_T_C	rs933882	12	108058449	T	C	0.0231	1.02354	1.00402	1.04275	0.2241	11	rs933882	0.01714	12	108058449	T	C	0.7759	0.977	0.959	0.996	-0.0231	0.0097	85934	401577	12	108058449	12	108058449	*	rs933882	Y	108452226	rs933882	T	C	0.7768	0.0166	0.0021	1.1e-15	690327	108452226	108058449	12	108058449	12	108058449	*	Y	2.38144	7.90476
12_108058792_T_C	rs933885	12	108058792	T	C	0.0231	1.02354	1.00402	1.04275	0.2241	11	rs933885	0.01738	12	108058792	T	C	0.7759	0.977	0.959	0.996	-0.0231	0.0097	85934	401577	12	108058792	12	108058792	*	rs933885	Y	108452569	rs933885	T	C	0.7774	0.0166	0.0021	1.4e-15	690079	108452569	108058792	12	108058792	12	108058792	*	Y	2.38144	7.90476
12_108058819_T_C	rs11113703	12	108058819	T	C	0.0231	1.02354	1.00402	1.04275	0.224	11	rs11113703	0.01707	12	108058819	T	C	0.776	0.977	0.959	0.996	-0.0231	0.0097	85934	401577	12	108058819	12	108058819	*	rs11113703	Y	108452596	rs11113703	T	C	0.7777	0.0166	0.0021	1.1e-15	690256	108452596	108058819	12	108058819	12	108058819	*	Y	2.38144	7.90476
12_108058887_A_G	rs2374951	12	108058887	A	G	0.024	1.02459	1.00503	1.04384	0.2266	11	rs2374951	0.01313	12	108058887	A	G	0.7734	0.976	0.958	0.995	-0.024	0.0097	85934	401577	12	108058887	12	108058887	*	rs2374951	R	108452664	rs2374951	A	G	0.7767	0.0165	0.0021	1.3e-15	690278	108452664	108058887	12	108058887	12	108058887	*	R	2.47423	7.85714
12_108059175_A_G	rs2077435	12	108059175	A	G	0.0231	1.02354	1.00402	1.04275	0.2241	11	rs2077435	0.01715	12	108059175	A	G	0.7759	0.977	0.959	0.996	-0.0231	0.0097	85934	401577	12	108059175	12	108059175	*	rs2077435	R	108452952	rs2077435	A	G	0.7777	0.0166	0.0021	1.2e-15	690100	108452952	108059175	12	108059175	12	108059175	*	R	2.38144	7.90476
12_108059309_C_T	rs748761	12	108059309	C	T	0.0231	1.023	1.004	1.043	0.224	10	rs748761	0.01722	12	108059309	T	C	0.224	1.023	1.004	1.043	0.0231	0.0097	85934	401577	12	108059309	12	108059309	*	rs748761	Y	108453086	rs748761	T	C	0.2223	-0.0166	0.0021	9.4e-16	690183	108453086	108059309	12	108059309	12	108059309	*	Y	2.38144	-7.90476
12_108059579_A_T	rs933887	12	108059579	A	T	0.0259	1.02669	1.00705	1.04603	0.2295	6	rs933887	0.007165	12	108059579	A	T	0.7705	0.974	0.956	0.993	-0.0259	0.0096	85934	401577	12	108059579	12	108059579	*	rs933887	W	108453356	rs933887	A	T	0.7765	0.0164	0.0021	2.2e-15	690326	108453356	108059579	12	108059579	12	108059579	*	W	2.69792	7.80952
12_108060586_T_G	rs17040191	12	108060586	T	G	0.0228	1.02354	1.00402	1.04275	0.2241	11	rs17040191	0.01842	12	108060586	T	G	0.7759	0.977	0.959	0.996	-0.0228	0.0097	85934	401577	12	108060586	12	108060586	*	rs17040191	K	108454363	rs17040191	T	G	0.7777	0.0166	0.0021	1.6e-15	690109	108454363	108060586	12	108060586	12	108060586	*	K	2.35052	7.90476
12_108060792_A_C	rs12320222	12	108060792	A	C	0.0231	1.02354	1.00402	1.04275	0.2241	11	rs12320222	0.01713	12	108060792	A	C	0.7759	0.977	0.959	0.996	-0.0231	0.0097	85934	401577	12	108060792	12	108060792	*	rs12320222	M	108454569	rs12320222	A	C	0.7777	0.0166	0.0021	9.4e-16	690357	108454569	108060792	12	108060792	12	108060792	*	M	2.38144	7.90476
12_108060829_A_G	rs17040194	12	108060829	A	G	0.0231	1.02354	1.00402	1.04275	0.2241	11	rs17040194	0.01709	12	108060829	A	G	0.7759	0.977	0.959	0.996	-0.0231	0.0097	85934	401577	12	108060829	12	108060829	*	rs17040194	R	108454606	rs17040194	A	G	0.7777	0.0166	0.0021	9.4e-16	690356	108454606	108060829	12	108060829	12	108060829	*	R	2.38144	7.90476
12_108060936_T_C	rs12314089	12	108060936	T	C	0.0232	1.02354	1.00402	1.04275	0.224	11	rs12314089	0.01656	12	108060936	T	C	0.776	0.977	0.959	0.996	-0.0232	0.0097	85934	401577	12	108060936	12	108060936	*	rs12314089	Y	108454713	rs12314089	T	C	0.7777	0.0166	0.0021	1.1e-15	690357	108454713	108060936	12	108060936	12	108060936	*	Y	2.39175	7.90476
12_108061086_T_C	rs11113705	12	108061086	T	C	0.0231	1.02354	1.00402	1.04275	0.2241	11	rs11113705	0.01717	12	108061086	T	C	0.7759	0.977	0.959	0.996	-0.0231	0.0097	85934	401577	12	108061086	12	108061086	*	rs11113705	Y	108454863	rs11113705	T	C	0.7777	0.0166	0.0021	1.1e-15	690358	108454863	108061086	12	108061086	12	108061086	*	Y	2.38144	7.90476
12_108061154_T_G	rs11113706	12	108061154	T	G	0.0232	1.02354	1.00402	1.04275	0.224	11	rs11113706	0.01656	12	108061154	T	G	0.776	0.977	0.959	0.996	-0.0232	0.0097	85934	401577	12	108061154	12	108061154	*	rs11113706	K	108454931	rs11113706	T	G	0.7778	0.0166	0.0021	1.1e-15	690355	108454931	108061154	12	108061154	12	108061154	*	K	2.39175	7.90476
12_108061312_G_A	rs11113707	12	108061312	G	A	0.0231	1.023	1.004	1.043	0.2241	10	rs11113707	0.01703	12	108061312	A	G	0.2241	1.023	1.004	1.043	0.0231	0.0097	85934	401577	12	108061312	12	108061312	*	rs11113707	R	108455089	rs11113707	A	G	0.2221	-0.0166	0.0021	1.1e-15	690357	108455089	108061312	12	108061312	12	108061312	*	R	2.38144	-7.90476
12_108061631_T_A	rs12315752	12	108061631	T	A	0.0231	1.023	1.004	1.043	0.2241	5	rs12315752	0.0172	12	108061631	A	T	0.2241	1.023	1.004	1.043	0.0231	0.0097	85934	401577	12	108061631	12	108061631	*	rs12315752	W	108455408	rs12315752	A	T	0.2223	-0.0166	0.0021	1.2e-15	690357	108455408	108061631	12	108061631	12	108061631	*	W	2.38144	-7.90476
12_108061761_A_G	rs11113708	12	108061761	A	G	0.0231	1.02354	1.00402	1.04275	0.2241	11	rs11113708	0.01715	12	108061761	A	G	0.7759	0.977	0.959	0.996	-0.0231	0.0097	85934	401577	12	108061761	12	108061761	*	rs11113708	R	108455538	rs11113708	A	G	0.7777	0.0166	0.0021	1e-15	690357	108455538	108061761	12	108061761	12	108061761	*	R	2.38144	7.90476
12_108061876_C_T	rs11113709	12	108061876	C	T	0.0231	1.023	1.004	1.043	0.2241	10	rs11113709	0.01703	12	108061876	T	C	0.2241	1.023	1.004	1.043	0.0231	0.0097	85934	401577	12	108061876	12	108061876	*	rs11113709	Y	108455653	rs11113709	T	C	0.2223	-0.0166	0.0021	1e-15	690374	108455653	108061876	12	108061876	12	108061876	*	Y	2.38144	-7.90476
12_108062051_C_G	rs10507223	12	108062051	C	G	0.024	1.02459	1.00503	1.04384	0.2224	6	rs10507223	0.01336	12	108062051	C	G	0.7776	0.976	0.958	0.995	-0.024	0.0097	85934	401577	12	108062051	12	108062051	*	rs10507223	S	108455828	rs10507223	C	G	0.7781	0.0166	0.0021	1.2e-15	690403	108455828	108062051	12	108062051	12	108062051	*	S	2.47423	7.90476
12_108062250_C_T	rs10507224	12	108062250	C	T	0.0232	1.023	1.004	1.043	0.2241	10	rs10507224	0.01669	12	108062250	T	C	0.2241	1.023	1.004	1.043	0.0232	0.0097	85934	401577	12	108062250	12	108062250	*	rs10507224	Y	108456027	rs10507224	T	C	0.2223	-0.0167	0.0021	8.5e-16	690397	108456027	108062250	12	108062250	12	108062250	*	Y	2.39175	-7.95238
12_108063016_G_A	rs11834103	12	108063016	G	A	0.0229	1.023	1.004	1.043	0.2241	10	rs11834103	0.01828	12	108063016	A	G	0.2241	1.023	1.004	1.043	0.0229	0.0097	85934	401577	12	108063016	12	108063016	*	rs11834103	R	108456793	rs11834103	A	G	0.2235	-0.0166	0.0021	9.7e-16	690157	108456793	108063016	12	108063016	12	108063016	*	R	2.36082	-7.90476
12_108063433_G_T	rs17040215	12	108063433	G	T	0.0232	1.023	1.004	1.043	0.2241	10	rs17040215	0.01668	12	108063433	T	G	0.2241	1.023	1.004	1.043	0.0232	0.0097	85934	401577	12	108063433	12	108063433	*	rs17040215	K	108457210	rs17040215	T	G	0.2223	-0.0167	0.0021	8.2e-16	690397	108457210	108063433	12	108063433	12	108063433	*	K	2.39175	-7.95238
12_108064018_C_T	rs12312658	12	108064018	C	T	0.0094	1.009	0.993	1.026	0.4263	10	rs12312658	0.2522	12	108064018	T	C	0.4263	1.009	0.993	1.026	0.0094	0.0082	85934	401577	12	108064018	12	108064018	*	rs12312658	Y	108457795	rs12312658	T	C	0.4273	-0.01	0.0017	1e-08	689475	108457795	108064018	12	108064018	12	108064018	*	Y	1.14634	-5.88235
12_108064873_A_G	rs11836555	12	108064873	A	G	0.023	1.02354	1.00402	1.04275	0.2243	11	rs11836555	0.01748	12	108064873	A	G	0.7757	0.977	0.959	0.996	-0.023	0.0097	85934	401577	12	108064873	12	108064873	*	rs11836555	R	108458650	rs11836555	A	G	0.7777	0.0167	0.0021	8e-16	690392	108458650	108064873	12	108064873	12	108064873	*	R	2.37113	7.95238
12_108065267_G_A	rs7973971	12	108065267	G	A	0.0229	1.023	1.004	1.043	0.2243	10	rs7973971	0.01805	12	108065267	A	G	0.2243	1.023	1.004	1.043	0.0229	0.0097	85934	401577	12	108065267	12	108065267	*	rs7973971	R	108459044	rs7973971	A	G	0.2229	-0.0165	0.0021	1.6e-15	691965	108459044	108065267	12	108065267	12	108065267	*	R	2.36082	-7.85714
12_108065325_A_G	rs7973678	12	108065325	A	G	0.023	1.02354	1.00402	1.04275	0.2236	11	rs7973678	0.01781	12	108065325	A	G	0.7764	0.977	0.959	0.996	-0.023	0.0097	85934	401577	12	108065325	12	108065325	*	rs7973678	R	108459102	rs7973678	A	G	0.7778	0.0162	0.0021	5.4e-15	684663	108459102	108065325	12	108065325	12	108065325	*	R	2.37113	7.71429
12_108067273_C_T	rs11113710	12	108067273	C	T	-0.0065	0.994	0.977	1.01	0.3917	10	rs11113710	0.4358	12	108067273	T	C	0.3917	0.994	0.977	1.01	-0.0065	0.0084	85934	401577	12	108067273	12	108067273	*	rs11113710	Y	108461050	rs11113710	T	C	0.4062	0.0063	0.0018	0.00033	690259	108461050	108067273	12	108067273	12	108067273	*	Y	-0.77381	3.5
12_108080966_C_T	rs11608801	12	108080966	C	T	0.0152	1.015	0.988	1.043	0.1009	10	rs11608801	0.2699	12	108080966	T	C	0.1009	1.015	0.988	1.043	0.0152	0.0138	85934	401577	12	108080966	12	108080966	*	rs11608801	Y	108474743	rs11608801	T	C	0.109	-0.0153	0.003	3.2e-07	654638	108474743	108080966	12	108080966	12	108080966	*	Y	1.10145	-5.1
12_108089997_G_A	rs11113732	12	108089997	G	A	-0.0055	0.995	0.978	1.011	0.3551	10	rs11113732	0.5246	12	108089997	A	G	0.3551	0.995	0.978	1.011	-0.0055	0.0086	85934	401577	12	108089997	12	108089997	*	rs11113732	R	108483774	rs11113732	A	G	0.3699	0.0065	0.0018	0.00036	689385	108483774	108089997	12	108089997	12	108089997	*	R	-0.639535	3.61111
12_108095069_C_T	rs11611118	12	108095069	C	T	0.0244	1.025	1.005	1.045	0.2203	10	rs11611118	0.01374	12	108095069	T	C	0.2203	1.025	1.005	1.045	0.0244	0.0099	85934	401577	12	108095069	12	108095069	*	rs11611118	Y	108488846	rs11611118	T	C	0.2241	-0.0152	0.0021	5e-13	679945	108488846	108095069	12	108095069	12	108095069	*	Y	2.46465	-7.2381
12_108180501_T_G	rs1895910	12	108180501	T	G	0.0012	1.001	0.981354	1.02145	0.2161	11	rs1895910	0.9047	12	108180501	T	G	0.7839	0.999	0.979	1.019	-0.0012	0.01	85934	401577	12	108180501	12	108180501	*	rs1895910	K	108574278	rs1895910	T	G	0.7733	-0.0086	0.0021	5e-05	657652	108574278	108180501	12	108180501	12	108180501	*	K	0.12	-4.09524
12_108200292_G_C	rs4964656	12	108200292	G	C	-0.0092	0.991	0.974	1.008	0.3017	5	rs4964656	0.3078	12	108200292	C	G	0.3017	0.991	0.974	1.008	-0.0092	0.009	85934	401577	12	108200292	12	108200292	*	rs4964656	V	108594069	rs4964656	C	G	0.3031	-0.0083	0.0019	1.4e-05	689070	108594069	108200292	12	108200292	12	108200292	*	V	-1.02222	-4.36842
12_108202330_T_C	rs4964657	12	108202330	T	C	-0.0053	0.995025	0.97371	1.01626	0.1719	11	rs4964657	0.6303	12	108202330	T	C	0.8281	1.005	0.984	1.027	0.0053	0.0109	85934	401577	12	108202330	12	108202330	*	rs4964657	Y	108596107	rs4964657	T	C	0.8267	-0.0085	0.0023	0.00027	657216	108596107	108202330	12	108202330	12	108202330	*	Y	-0.486239	-3.69565
12_108224853_C_T	rs3764002	12	108224853	C	T	-0.0037	0.996	0.978	1.015	0.2573	10	rs3764002	0.6951	12	108224853	T	C	0.2573	0.996	0.978	1.015	-0.0037	0.0094	85934	401577	12	108224853	12	108224853	*	rs3764002	Y	108618630	rs3764002	T	C	0.2585	-0.0098	0.0019	2.9e-07	746364	108618630	108224853	12	108224853	12	108224853	*	Y	-0.393617	-5.15789
12_108493862_G_C	rs1121639	12	108493862	G	C	0.0031	1.003	0.987	1.019	0.5379	5	rs1121639	0.7049	12	108493862	C	G	0.5379	1.003	0.987	1.019	0.0031	0.0082	85934	401577	12	108493862	12	108493862	*	rs1121639	S	108887639	rs1121639	C	G	0.543	0.0061	0.0017	0.00043	678755	108887639	108493862	12	108493862	12	108493862	*	S	0.378049	3.58824
12_108542708_G_A	rs888555	12	108542708	G	A	-0.0161	0.984	0.964	1.005	0.1723	10	rs888555	0.1336	12	108542708	A	G	0.1723	0.984	0.964	1.005	-0.0161	0.0107	85934	401577	12	108542708	12	108542708	*	rs888555	R	108936484	rs888555	A	G	0.1774	0.0103	0.0023	7.7e-06	691288	108936484	108542708	12	108542708	12	108542708	*	R	-1.50467	4.47826
12_108561086_G_C	rs2072579	12	108561086	G	C	-0.0165	0.984	0.963	1.004	0.1724	5	rs2072579	0.1251	12	108561086	C	G	0.1724	0.984	0.963	1.004	-0.0165	0.0107	85934	401577	12	108561086	12	108561086	*	rs2072579	S	108954862	rs2072579	C	G	0.1774	0.01	0.0023	1.3e-05	692606	108954862	108561086	12	108561086	12	108561086	*	S	-1.54206	4.34783
12_109433374_A_G	rs7308864	12	109433374	A	G	0.0018	1.002	0.986193	1.01833	0.535	11	rs7308864	0.8252	12	109433374	A	G	0.465	0.998	0.982	1.014	-0.0018	0.0081	85934	401577	12	109433374	12	109433374	*	rs7308864	R	109871179	rs7308864	A	G	0.4646	-0.0076	0.0016	3.1e-06	792066	109871179	109433374	12	109433374	12	109433374	*	R	0.222222	-4.75
12_109445569_T_C	rs3825393	12	109445569	T	C	0.0061	1.00604	0.98912	1.02354	0.649	11	rs3825393	0.4744	12	109445569	T	C	0.351	0.994	0.977	1.011	-0.0061	0.0085	85934	401577	12	109445569	12	109445569	*	rs3825393	B	109883374	rs3825393	T	C	0.354	-0.0087	0.0017	4.3e-07	795601	109883374	109445569	12	109445569	12	109445569	*	B	0.717647	-5.11765
12_109446986_C_T	rs11837358	12	109446986	C	T	-0.015	0.985	0.963	1.008	0.147	10	rs11837358	0.1968	12	109446986	T	C	0.147	0.985	0.963	1.008	-0.015	0.0116	85934	401577	12	109446986	12	109446986	*	rs11837358	Y	109884791	rs11837358	T	C	0.1489	0.0097	0.0023	3.5e-05	779243	109884791	109446986	12	109446986	12	109446986	*	Y	-1.2931	4.21739
12_109455351_A_G	rs10774708	12	109455351	A	G	0.0035	1.00301	0.988142	1.01937	0.5336	11	rs10774708	0.6625	12	109455351	A	G	0.4664	0.997	0.981	1.012	-0.0035	0.0081	85934	401577	12	109455351	12	109455351	*	rs10774708	D	109893156	rs10774708	A	G	0.4682	-0.0087	0.0016	8.7e-08	794419	109893156	109455351	12	109455351	12	109455351	*	D	0.432099	-5.4375
12_109457363_C_G	rs2338104	12	109457363	C	G	0.0033	1.00301	0.987167	1.01937	0.5328	6	rs2338104	0.68	12	109457363	C	G	0.4672	0.997	0.981	1.013	-0.0033	0.0081	85934	401577	12	109457363	12	109457363	*	rs2338104	S	109895168	rs2338104	C	G	0.4679	-0.0087	0.0017	4.6e-07	692588	109895168	109457363	12	109457363	12	109457363	*	S	0.407407	-5.11765
12_109460927_A_G	rs1558804	12	109460927	A	G	0.0146	1.0142	0.999001	1.03093	0.4529	11	rs1558804	0.0734	12	109460927	A	G	0.5471	0.986	0.97	1.001	-0.0146	0.0081	85934	401577	12	109460927	12	109460927	*	rs1558804	R	109898732	rs1558804	A	G	0.5524	-0.0079	0.0017	5.3e-06	692540	109898732	109460927	12	109460927	12	109460927	*	R	1.80247	-4.64706
12_109461108_G_C	rs7969549	12	109461108	G	C	0.0226	1.023	1.005	1.041	0.2608	5	rs7969549	0.0141	12	109461108	C	G	0.2608	1.023	1.005	1.041	0.0226	0.0092	85934	401577	12	109461108	12	109461108	*	rs7969549	S	109898913	rs7969549	C	G	0.2609	0.0066	0.0019	0.00042	795108	109898913	109461108	12	109461108	12	109461108	*	S	2.45652	3.47368
12_109466513_C_T	rs918106	12	109466513	C	T	0.004	1.004	0.988	1.02	0.5325	10	rs918106	0.6246	12	109466513	T	C	0.5325	1.004	0.988	1.02	0.004	0.0081	85934	401577	12	109466513	12	109466513	*	rs918106	Y	109904318	rs918106	T	C	0.5317	0.0087	0.0016	7.3e-08	795580	109904318	109466513	12	109466513	12	109466513	*	Y	0.493827	5.4375
12_109471206_A_G	rs2058804	12	109471206	A	G	0.0038	1.00402	0.988142	1.01937	0.5327	11	rs2058804	0.6434	12	109471206	A	G	0.4673	0.996	0.981	1.012	-0.0038	0.0081	85934	401577	12	109471206	12	109471206	*	rs2058804	R	109909011	rs2058804	A	G	0.4684	-0.0087	0.0017	4.2e-07	692269	109909011	109471206	12	109471206	12	109471206	*	R	0.469136	-5.11765
12_109485333_C_G	rs11066856	12	109485333	C	G	-0.0002	1	0.972763	1.02775	0.0997	6	rs11066856	0.9864	12	109485333	C	G	0.9003	1	0.973	1.028	0.0002	0.0141	85934	401577	12	109485333	12	109485333	*	rs11066856	V	109923138	rs11066856	C	G	0.8986	0.0101	0.0029	0.00048	652048	109923138	109485333	12	109485333	12	109485333	*	V	-0.0141844	3.48276
12_109487684_A_G	rs2241215	12	109487684	A	G	0.0039	1.00402	0.988142	1.02041	0.5321	11	rs2241215	0.6345	12	109487684	A	G	0.4679	0.996	0.98	1.012	-0.0039	0.0081	85934	401577	12	109487684	12	109487684	*	rs2241215	V	109925489	rs2241215	A	G	0.4687	-0.009	0.0017	6.6e-08	740779	109925489	109487684	12	109487684	12	109487684	*	V	0.481481	-5.29412
12_109499287_A_G	rs17181453	12	109499287	A	G	0.0358	1.03627	1.00301	1.07066	0.0654	11	rs17181453	0.02982	12	109499287	A	G	0.9346	0.965	0.934	0.997	-0.0358	0.0165	85934	401577	12	109499287	12	109499287	*	rs17181453	R	109937092	rs17181453	A	G	0.9337	-0.0175	0.0032	3.5e-08	794509	109937092	109499287	12	109499287	12	109499287	*	R	2.1697	-5.46875
12_109499729_G_A	rs7298565	12	109499729	G	A	0.0048	1.005	0.989	1.021	0.5327	10	rs7298565	0.5556	12	109499729	A	G	0.5327	1.005	0.989	1.021	0.0048	0.0081	85934	401577	12	109499729	12	109499729	*	rs7298565	R	109937534	rs7298565	A	G	0.5312	0.0088	0.0016	5.1e-08	795414	109937534	109499729	12	109499729	12	109499729	*	R	0.592593	5.5
12_109500102_C_T	rs7311187	12	109500102	C	T	0.0047	1.005	0.989	1.021	0.5322	10	rs7311187	0.5599	12	109500102	T	C	0.5322	1.005	0.989	1.021	0.0047	0.0081	85934	401577	12	109500102	12	109500102	*	rs7311187	Y	109937907	rs7311187	T	C	0.5304	0.0088	0.0016	5.6e-08	795591	109937907	109500102	12	109500102	12	109500102	*	Y	0.580247	5.5
12_109501052_A_G	rs2241213	12	109501052	A	G	0.0048	1.00503	0.98912	1.02041	0.5322	11	rs2241213	0.5554	12	109501052	A	G	0.4678	0.995	0.98	1.011	-0.0048	0.0081	85934	401577	12	109501052	12	109501052	*	rs2241213	R	109938857	rs2241213	A	G	0.4685	-0.0088	0.0016	5.6e-08	795352	109938857	109501052	12	109501052	12	109501052	*	R	0.592593	-5.5
12_109512339_A_G	rs2241210	12	109512339	A	G	0.0044	1.00402	0.988142	1.02041	0.5323	11	rs2241210	0.5894	12	109512339	A	G	0.4677	0.996	0.98	1.012	-0.0044	0.0081	85934	401577	12	109512339	12	109512339	*	rs2241210	R	109950144	rs2241210	A	G	0.4685	-0.0088	0.0016	7e-08	787741	109950144	109512339	12	109512339	12	109512339	*	R	0.54321	-5.5
12_109523157_T_C	rs7956788	12	109523157	T	C	0.0045	1.00402	0.98912	1.02041	0.5323	11	rs7956788	0.5827	12	109523157	T	C	0.4677	0.996	0.98	1.011	-0.0045	0.0081	85934	401577	12	109523157	12	109523157	*	rs7956788	Y	109960962	rs7956788	T	C	0.4685	-0.0087	0.0016	7.2e-08	795484	109960962	109523157	12	109523157	12	109523157	*	Y	0.555556	-5.4375
12_109524713_C_T	rs2241209	12	109524713	C	T	0.0352	1.036	1.003	1.07	0.0654	10	rs2241209	0.03276	12	109524713	T	C	0.0654	1.036	1.003	1.07	0.0352	0.0165	85934	401577	12	109524713	12	109524713	*	rs2241209	Y	109962518	rs2241209	T	C	0.0663	0.0186	0.0033	2.3e-08	691981	109962518	109524713	12	109524713	12	109524713	*	Y	2.13333	5.63636
12_109524990_G_C	rs2241208	12	109524990	G	C	0.0052	1.005	0.989	1.021	0.5256	5	rs2241208	0.5226	12	109524990	C	G	0.5256	1.005	0.989	1.021	0.0052	0.0081	85934	401577	12	109524990	12	109524990	*	rs2241208	S	109962795	rs2241208	C	G	0.5243	0.0086	0.0016	1.2e-07	794246	109962795	109524990	12	109524990	12	109524990	*	S	0.641975	5.375
12_109527707_C_G	rs10744826	12	109527707	C	G	0.0045	1.00402	0.98912	1.02041	0.5322	6	rs10744826	0.5816	12	109527707	C	G	0.4678	0.996	0.98	1.011	-0.0045	0.0081	85934	401577	12	109527707	12	109527707	*	rs10744826	S	109965512	rs10744826	C	G	0.4697	-0.0088	0.0016	6.3e-08	795524	109965512	109527707	12	109527707	12	109527707	*	S	0.555556	-5.5
12_109533676_C_G	rs12303137	12	109533676	C	G	0.0231	1.02354	1.00503	1.04167	0.2607	6	rs12303137	0.01197	12	109533676	C	G	0.7393	0.977	0.96	0.995	-0.0231	0.0092	85934	401577	12	109533676	12	109533676	*	rs12303137	S	109971481	rs12303137	C	G	0.7399	-0.0065	0.0019	0.00046	795344	109971481	109533676	12	109533676	12	109533676	*	S	2.51087	-3.42105
12_109535468_T_C	rs2058807	12	109535468	T	C	0.0045	1.00402	0.98912	1.02041	0.5324	11	rs2058807	0.581	12	109535468	T	C	0.4676	0.996	0.98	1.011	-0.0045	0.0081	85934	401577	12	109535468	12	109535468	*	rs2058807	Y	109973273	rs2058807	T	C	0.4685	-0.009	0.0017	6.3e-08	741157	109973273	109535468	12	109535468	12	109535468	*	Y	0.555556	-5.29412
12_109537406_A_T	rs1543897	12	109537406	A	T	0.0046	1.00503	0.98912	1.02041	0.5323	6	rs1543897	0.5687	12	109537406	A	T	0.4677	0.995	0.98	1.011	-0.0046	0.0081	85934	401577	12	109537406	12	109537406	*	rs1543897	W	109975211	rs1543897	A	T	0.4685	-0.0087	0.0017	1.7e-07	755079	109975211	109537406	12	109537406	12	109537406	*	W	0.567901	-5.11765
12_109539283_G_A	rs12309013	12	109539283	G	A	0.023	1.023	1.005	1.042	0.2607	10	rs12309013	0.01249	12	109539283	A	G	0.2607	1.023	1.005	1.042	0.023	0.0092	85934	401577	12	109539283	12	109539283	*	rs12309013	R	109977088	rs12309013	A	G	0.2618	0.0066	0.0019	0.00038	794490	109977088	109539283	12	109539283	12	109539283	*	R	2.5	3.47368
12_109539659_T_G	rs10466917	12	109539659	T	G	0.0078	1.00806	0.99108	1.02459	0.3559	11	rs10466917	0.3535	12	109539659	T	G	0.6441	0.992	0.976	1.009	-0.0078	0.0084	85934	401577	12	109539659	12	109539659	*	rs10466917	D	109977464	rs10466917	T	G	0.6422	-0.0069	0.0017	5.2e-05	790277	109977464	109539659	12	109539659	12	109539659	*	D	0.928571	-4.05882
12_109540536_T_G	rs7975756	12	109540536	T	G	0.0219	1.02249	1.00402	1.04058	0.2627	11	rs7975756	0.0173	12	109540536	T	G	0.7373	0.978	0.961	0.996	-0.0219	0.0092	85934	401577	12	109540536	12	109540536	*	rs7975756	K	109978341	rs7975756	T	G	0.7382	-0.0068	0.0019	0.00028	788792	109978341	109540536	12	109540536	12	109540536	*	K	2.38043	-3.57895
12_109542461_G_A	rs7486178	12	109542461	G	A	0.0078	1.008	0.991	1.025	0.3559	10	rs7486178	0.3528	12	109542461	A	G	0.3559	1.008	0.991	1.025	0.0078	0.0084	85934	401577	12	109542461	12	109542461	*	rs7486178	R	109980266	rs7486178	A	G	0.3587	0.0069	0.0017	5e-05	794551	109980266	109542461	12	109542461	12	109542461	*	R	0.928571	4.05882
12_109542711_C_T	rs7956536	12	109542711	C	T	0.0048	1.005	0.989	1.021	0.5323	10	rs7956536	0.556	12	109542711	T	C	0.5323	1.005	0.989	1.021	0.0048	0.0081	85934	401577	12	109542711	12	109542711	*	rs7956536	Y	109980516	rs7956536	T	C	0.5315	0.0088	0.0017	3.5e-07	692465	109980516	109542711	12	109542711	12	109542711	*	Y	0.592593	5.17647
12_109543873_C_T	rs731178	12	109543873	C	T	0.0049	1.005	0.989	1.021	0.5327	10	rs731178	0.546	12	109543873	T	C	0.5327	1.005	0.989	1.021	0.0049	0.0081	85934	401577	12	109543873	12	109543873	*	rs731178	Y	109981678	rs731178	T	C	0.5315	0.0087	0.0017	3.7e-07	692420	109981678	109543873	12	109543873	12	109543873	*	Y	0.604938	5.11765
12_109543991_G_A	rs10850349	12	109543991	G	A	0.0232	1.023	1.005	1.042	0.2614	10	rs10850349	0.01153	12	109543991	A	G	0.2614	1.023	1.005	1.042	0.0232	0.0092	85934	401577	12	109543991	12	109543991	*	rs10850349	R	109981796	rs10850349	A	G	0.2608	0.0066	0.0019	0.00041	794393	109981796	109543991	12	109543991	12	109543991	*	R	2.52174	3.47368
12_109544730_G_A	rs7953327	12	109544730	G	A	-0.0019	0.998	0.977	1.02	0.1583	10	rs7953327	0.8644	12	109544730	A	G	0.1583	0.998	0.977	1.02	-0.0019	0.0111	85934	401577	12	109544730	12	109544730	*	rs7953327	V	109982535	rs7953327	A	G	0.1624	0.0105	0.0022	1.3e-06	795409	109982535	109544730	12	109544730	12	109544730	*	V	-0.171171	4.77273
12_109546756_G_A	rs6606732	12	109546756	G	A	0.0047	1.005	0.989	1.021	0.5323	10	rs6606732	0.5616	12	109546756	A	G	0.5323	1.005	0.989	1.021	0.0047	0.0081	85934	401577	12	109546756	12	109546756	*	rs6606732	R	109984561	rs6606732	A	G	0.5315	0.0087	0.0017	3.9e-07	690760	109984561	109546756	12	109546756	12	109546756	*	R	0.580247	5.11765
12_109549113_C_G	rs888194	12	109549113	C	G	0.0157	1.01626	1	1.03199	0.4519	6	rs888194	0.05365	12	109549113	C	G	0.5481	0.984	0.969	1	-0.0157	0.0081	85934	401577	12	109549113	12	109549113	*	rs888194	S	109986918	rs888194	C	G	0.5531	-0.008	0.0016	8.1e-07	794340	109986918	109549113	12	109549113	12	109549113	*	S	1.93827	-5
12_109549130_G_A	rs1075467	12	109549130	G	A	0.0048	1.005	0.989	1.021	0.5323	10	rs1075467	0.5509	12	109549130	A	G	0.5323	1.005	0.989	1.021	0.0048	0.0081	85934	401577	12	109549130	12	109549130	*	rs1075467	R	109986935	rs1075467	A	G	0.5315	0.0088	0.0016	6.1e-08	794368	109986935	109549130	12	109549130	12	109549130	*	R	0.592593	5.5
12_109549771_C_G	rs888193	12	109549771	C	G	0.022	1.02249	1.00402	1.04058	0.2629	6	rs888193	0.01673	12	109549771	C	G	0.7371	0.978	0.961	0.996	-0.022	0.0092	85934	401577	12	109549771	12	109549771	*	rs888193	S	109987576	rs888193	C	G	0.7381	-0.0067	0.0019	0.00031	794406	109987576	109549771	12	109549771	12	109549771	*	S	2.3913	-3.52632
12_109550033_A_G	rs4766611	12	109550033	A	G	0.0048	1.00503	0.98912	1.02041	0.5323	11	rs4766611	0.5546	12	109550033	A	G	0.4677	0.995	0.98	1.011	-0.0048	0.0081	85934	401577	12	109550033	12	109550033	*	rs4766611	R	109987838	rs4766611	A	G	0.4685	-0.0087	0.0016	7.2e-08	788335	109987838	109550033	12	109550033	12	109550033	*	R	0.592593	-5.4375
12_109550057_C_A	rs11067208	12	109550057	C	A	0.0221	1.022	1.004	1.041	0.2631	10	rs11067208	0.01599	12	109550057	A	C	0.2631	1.022	1.004	1.041	0.0221	0.0092	85934	401577	12	109550057	12	109550057	*	rs11067208	M	109987862	rs11067208	A	C	0.2619	0.0067	0.0019	0.00029	795349	109987862	109550057	12	109550057	12	109550057	*	M	2.40217	3.52632
12_109550409_A_G	rs11067211	12	109550409	A	G	0.022	1.02249	1.00402	1.04058	0.2814	11	rs11067211	0.01478	12	109550409	A	G	0.7186	0.978	0.961	0.996	-0.022	0.009	85934	401577	12	109550409	12	109550409	*	rs11067211	R	109988214	rs11067211	A	G	0.7189	-0.0069	0.0018	0.00017	791901	109988214	109550409	12	109550409	12	109550409	*	R	2.44444	-3.83333
12_109551423_G_T	rs12321904	12	109551423	G	T	0.0034	1.003	0.988	1.019	0.5193	10	rs12321904	0.6767	12	109551423	T	G	0.5193	1.003	0.988	1.019	0.0034	0.0081	85934	401577	12	109551423	12	109551423	*	rs12321904	K	109989228	rs12321904	T	G	0.5201	0.0085	0.0016	1.7e-07	794283	109989228	109551423	12	109551423	12	109551423	*	K	0.419753	5.3125
12_109553880_C_T	rs11067227	12	109553880	C	T	0.0219	1.022	1.004	1.041	0.2631	10	rs11067227	0.01709	12	109553880	T	C	0.2631	1.022	1.004	1.041	0.0219	0.0092	85934	401577	12	109553880	12	109553880	*	rs11067227	Y	109991685	rs11067227	T	C	0.2618	0.0067	0.0019	0.00032	795343	109991685	109553880	12	109553880	12	109553880	*	Y	2.38043	3.52632
12_109555798_C_A	rs11067231	12	109555798	C	A	0.004	1.004	0.988	1.02	0.5324	10	rs11067231	0.62	12	109555798	A	C	0.5324	1.004	0.988	1.02	0.004	0.0081	85934	401577	12	109555798	12	109555798	*	rs11067231	M	109993603	rs11067231	A	C	0.5301	0.0087	0.0016	8.2e-08	795507	109993603	109555798	12	109555798	12	109555798	*	M	0.493827	5.4375
12_109556171_C_G	rs877710	12	109556171	C	G	0.0044	1.00402	0.988142	1.02041	0.5323	6	rs877710	0.5913	12	109556171	C	G	0.4677	0.996	0.98	1.012	-0.0044	0.0081	85934	401577	12	109556171	12	109556171	*	rs877710	B	109993976	rs877710	C	G	0.4692	-0.0088	0.0016	6.6e-08	795363	109993976	109556171	12	109556171	12	109556171	*	B	0.54321	-5.5
12_109557065_A_T	rs9593	12	109557065	A	T	0.0046	1.00503	0.98912	1.02041	0.5323	6	rs9593	0.5688	12	109557065	A	T	0.4677	0.995	0.98	1.011	-0.0046	0.0081	85934	401577	12	109557065	12	109557065	*	rs9593	D	109994870	rs9593	A	T	0.4692	-0.0087	0.0016	6.8e-08	794595	109994870	109557065	12	109557065	12	109557065	*	D	0.567901	-5.4375
12_109557292_A_G	rs888192	12	109557292	A	G	0.0043	1.00402	0.988142	1.02041	0.5323	11	rs888192	0.5933	12	109557292	A	G	0.4677	0.996	0.98	1.012	-0.0043	0.0081	85934	401577	12	109557292	12	109557292	*	rs888192	R	109995097	rs888192	A	G	0.4692	-0.0088	0.0016	6.5e-08	794545	109995097	109557292	12	109557292	12	109557292	*	R	0.530864	-5.5
12_109559840_G_C	rs7964021	12	109559840	G	C	0.0048	1.005	0.989	1.021	0.532	5	rs7964021	0.5566	12	109559840	C	G	0.532	1.005	0.989	1.021	0.0048	0.0081	85934	401577	12	109559840	12	109559840	*	rs7964021	S	109997645	rs7964021	C	G	0.5308	0.0087	0.0016	9.1e-08	789301	109997645	109559840	12	109559840	12	109559840	*	S	0.592593	5.4375
12_109560173_G_A	rs11067253	12	109560173	G	A	0.0215	1.022	1.003	1.04	0.263	10	rs11067253	0.01905	12	109560173	A	G	0.263	1.022	1.003	1.04	0.0215	0.0092	85934	401577	12	109560173	12	109560173	*	rs11067253	R	109997978	rs11067253	A	G	0.2616	0.0067	0.0019	0.00032	794075	109997978	109560173	12	109560173	12	109560173	*	R	2.33696	3.52632
12_109562388_C_T	rs7134594	12	109562388	C	T	0.0043	1.004	0.988	1.02	0.5331	10	rs7134594	0.594	12	109562388	T	C	0.5331	1.004	0.988	1.02	0.0043	0.0081	85934	401577	12	109562388	12	109562388	*	rs7134594	Y	110000193	rs7134594	T	C	0.531	0.0088	0.0017	3.4e-07	692514	110000193	109562388	12	109562388	12	109562388	*	Y	0.530864	5.17647
12_109564972_C_T	rs10850379	12	109564972	C	T	0.0141	1.014	0.998	1.03	0.4392	10	rs10850379	0.08249	12	109564972	T	C	0.4392	1.014	0.998	1.03	0.0141	0.0081	85934	401577	12	109564972	12	109564972	*	rs10850379	Y	110002777	rs10850379	T	C	0.4386	0.0077	0.0016	2.6e-06	793924	110002777	109564972	12	109564972	12	109564972	*	Y	1.74074	4.8125
12_109565014_A_G	rs10850380	12	109565014	A	G	0.0044	1.00402	0.988142	1.02041	0.5324	11	rs10850380	0.5905	12	109565014	A	G	0.4676	0.996	0.98	1.012	-0.0044	0.0081	85934	401577	12	109565014	12	109565014	*	rs10850380	R	110002819	rs10850380	A	G	0.469	-0.0088	0.0016	6e-08	794567	110002819	109565014	12	109565014	12	109565014	*	R	0.54321	-5.5
12_109566235_C_T	rs754179	12	109566235	C	T	0.0228	1.023	1.005	1.041	0.2749	10	rs754179	0.0117	12	109566235	T	C	0.2749	1.023	1.005	1.041	0.0228	0.0091	85934	401577	12	109566235	12	109566235	*	rs754179	Y	110004040	rs754179	T	C	0.2727	0.0078	0.0019	3.9e-05	741206	110004040	109566235	12	109566235	12	109566235	*	Y	2.50549	4.10526
12_109568707_A_G	rs11836136	12	109568707	A	G	0.0223	1.02249	1.00503	1.04058	0.2754	11	rs11836136	0.01391	12	109568707	A	G	0.7246	0.978	0.961	0.995	-0.0223	0.009	85934	401577	12	109568707	12	109568707	*	rs11836136	R	110006512	rs11836136	A	G	0.7252	-0.0069	0.0018	0.00016	795581	110006512	109568707	12	109568707	12	109568707	*	R	2.47778	-3.83333
12_109573061_A_G	rs12314392	12	109573061	A	G	0.0158	1.01626	1	1.03199	0.4519	11	rs12314392	0.05141	12	109573061	A	G	0.5481	0.984	0.969	1	-0.0158	0.0081	85934	401577	12	109573061	12	109573061	*	rs12314392	R	110010866	rs12314392	A	G	0.5538	-0.0079	0.0016	1.1e-06	795506	110010866	109573061	12	109573061	12	109573061	*	R	1.95062	-4.9375
12_109574662_G_T	rs3759387	12	109574662	G	T	0.0232	1.023	1.005	1.042	0.2749	10	rs3759387	0.01029	12	109574662	T	G	0.2749	1.023	1.005	1.042	0.0232	0.0091	85934	401577	12	109574662	12	109574662	*	rs3759387	K	110012467	rs3759387	T	G	0.2728	0.0069	0.0018	0.00019	795203	110012467	109574662	12	109574662	12	109574662	*	K	2.54945	3.83333
12_109576250_C_T	rs3752662	12	109576250	C	T	0.0228	1.023	1.005	1.041	0.2751	10	rs3752662	0.01194	12	109576250	T	C	0.2751	1.023	1.005	1.041	0.0228	0.0091	85934	401577	12	109576250	12	109576250	*	rs3752662	Y	110014055	rs3752662	T	C	0.2726	0.0068	0.0019	0.00034	746318	110014055	109576250	12	109576250	12	109576250	*	Y	2.50549	3.57895
12_109578088_A_G	rs7954144	12	109578088	A	G	0.0047	1.00503	0.98912	1.02041	0.5324	11	rs7954144	0.564	12	109578088	A	G	0.4676	0.995	0.98	1.011	-0.0047	0.0081	85934	401577	12	109578088	12	109578088	*	rs7954144	R	110015893	rs7954144	A	G	0.469	-0.0088	0.0016	6.7e-08	789591	110015893	109578088	12	109578088	12	109578088	*	R	0.580247	-5.5
12_109578645_G_A	rs7300998	12	109578645	G	A	0.0234	1.024	1.006	1.042	0.2749	10	rs7300998	0.009839	12	109578645	A	G	0.2749	1.024	1.006	1.042	0.0234	0.0091	85934	401577	12	109578645	12	109578645	*	rs7300998	R	110016450	rs7300998	A	G	0.2734	0.0069	0.0018	0.00016	795307	110016450	109578645	12	109578645	12	109578645	*	R	2.57143	3.83333
12_109579320_T_C	rs3742015	12	109579320	T	C	0.0162	1.01626	1	1.03306	0.4513	11	rs3742015	0.04603	12	109579320	T	C	0.5487	0.984	0.968	1	-0.0162	0.0081	85934	401577	12	109579320	12	109579320	*	rs3742015	Y	110017125	rs3742015	T	C	0.554	-0.0076	0.0019	5.3e-05	530846	110017125	109579320	12	109579320	12	109579320	*	Y	2	-4
12_109595465_G_C	rs10850435	12	109595465	G	C	0.0042	1.004	0.988	1.02	0.5211	5	rs10850435	0.603	12	109595465	C	G	0.5211	1.004	0.988	1.02	0.0042	0.0081	85934	401577	12	109595465	12	109595465	*	rs10850435	S	110033270	rs10850435	C	G	0.5206	0.0084	0.0016	2.4e-07	793777	110033270	109595465	12	109595465	12	109595465	*	S	0.518519	5.25
12_109595929_C_A	rs10850436	12	109595929	C	A	0.0231	1.023	1.005	1.042	0.2632	10	rs10850436	0.01189	12	109595929	A	C	0.2632	1.023	1.005	1.042	0.0231	0.0092	85934	401577	12	109595929	12	109595929	*	rs10850436	M	110033734	rs10850436	A	C	0.2622	0.007	0.002	0.00037	691457	110033734	109595929	12	109595929	12	109595929	*	M	2.51087	3.5
12_109599608_G_T	rs9888325	12	109599608	G	T	0.0027	1.003	0.987	1.019	0.5296	10	rs9888325	0.7391	12	109599608	T	G	0.5296	1.003	0.987	1.019	0.0027	0.0081	85934	401577	12	109599608	12	109599608	*	rs9888325	K	110037413	rs9888325	T	G	0.5295	0.0084	0.0017	3.5e-07	783884	110037413	109599608	12	109599608	12	109599608	*	K	0.333333	4.94118
12_109602817_A_G	rs10850443	12	109602817	A	G	0.0031	1.00301	0.987167	1.01937	0.5291	11	rs10850443	0.7004	12	109602817	A	G	0.4709	0.997	0.981	1.013	-0.0031	0.0081	85934	401577	12	109602817	12	109602817	*	rs10850443	R	110040622	rs10850443	A	G	0.4707	-0.0082	0.0016	6.1e-07	780433	110040622	109602817	12	109602817	12	109602817	*	R	0.382716	-5.125
12_109604543_A_G	rs10161126	12	109604543	A	G	0.0033	1.00301	0.987167	1.01937	0.5293	11	rs10161126	0.6884	12	109604543	A	G	0.4707	0.997	0.981	1.013	-0.0033	0.0081	85934	401577	12	109604543	12	109604543	*	rs10161126	R	110042348	rs10161126	A	G	0.4705	-0.0084	0.0016	2.1e-07	787871	110042348	109604543	12	109604543	12	109604543	*	R	0.407407	-5.25
12_109607113_G_T	rs1541597	12	109607113	G	T	0.0179	1.018	0.998	1.038	0.2065	10	rs1541597	0.07403	12	109607113	T	G	0.2065	1.018	0.998	1.038	0.0179	0.01	85934	401577	12	109607113	12	109607113	*	rs1541597	K	110044918	rs1541597	T	G	0.2122	0.0078	0.002	0.00013	787253	110044918	109607113	12	109607113	12	109607113	*	K	1.79	3.9
12_109608246_T_C	rs12316253	12	109608246	T	C	0.0237	1.02354	1.00604	1.04275	0.279	11	rs12316253	0.008873	12	109608246	T	C	0.721	0.977	0.959	0.994	-0.0237	0.0091	85934	401577	12	109608246	12	109608246	*	rs12316253	Y	110046051	rs12316253	T	C	0.7204	-0.0076	0.0019	4.3e-05	787858	110046051	109608246	12	109608246	12	109608246	*	Y	2.6044	-4
12_109608893_C_T	rs17608150	12	109608893	C	T	0.0407	1.042	1.01	1.074	0.0721	10	rs17608150	0.01023	12	109608893	T	C	0.0721	1.042	1.01	1.074	0.0407	0.0158	85934	401577	12	109608893	12	109608893	*	rs17608150	Y	110046698	rs17608150	T	C	0.07536	0.0196	0.0031	1.3e-10	791472	110046698	109608893	12	109608893	12	109608893	*	Y	2.57595	6.32258
12_109610210_C_T	rs7299698	12	109610210	C	T	-0.0022	0.998	0.982	1.014	0.4414	10	rs7299698	0.7855	12	109610210	T	C	0.4414	0.998	0.982	1.014	-0.0022	0.0082	85934	401577	12	109610210	12	109610210	*	rs7299698	Y	110048015	rs7299698	T	C	0.4417	0.0067	0.0017	7.1e-05	753571	110048015	109610210	12	109610210	12	109610210	*	Y	-0.268293	3.94118
12_109610486_A_T	rs7306218	12	109610486	A	T	-0.0069	0.993049	0.97371	1.01317	0.1948	6	rs7306218	0.5006	12	109610486	A	T	0.8052	1.007	0.987	1.027	0.0069	0.0103	85934	401577	12	109610486	12	109610486	*	rs7306218	W	110048291	rs7306218	A	T	0.7977	-0.0112	0.002	4.6e-08	787536	110048291	109610486	12	109610486	12	109610486	*	W	-0.669903	-5.6
12_109622325_A_G	rs4766615	12	109622325	A	G	-0.0013	0.999001	0.981354	1.01626	0.6756	11	rs4766615	0.887	12	109622325	A	G	0.3244	1.001	0.984	1.019	0.0013	0.0088	85934	401577	12	109622325	12	109622325	*	rs4766615	R	110060130	rs4766615	A	G	0.3369	-0.0082	0.0019	1.1e-05	685079	110060130	109622325	12	109622325	12	109622325	*	R	-0.147727	-4.31579
12_109626859_G_A	rs10850491	12	109626859	G	A	-0.0019	0.998	0.977	1.019	0.1748	10	rs10850491	0.8586	12	109626859	A	G	0.1748	0.998	0.977	1.019	-0.0019	0.0107	85934	401577	12	109626859	12	109626859	*	rs10850491	R	110064664	rs10850491	A	G	0.1756	-0.0087	0.0021	4.4e-05	795200	110064664	109626859	12	109626859	12	109626859	*	R	-0.17757	-4.14286
12_109636518_A_G	rs7133948	12	109636518	A	G	-0.0003	1	0.979432	1.02041	0.1764	11	rs7133948	0.9764	12	109636518	A	G	0.8236	1	0.98	1.021	0.0003	0.0107	85934	401577	12	109636518	12	109636518	*	rs7133948	R	110074323	rs7133948	A	G	0.8217	0.0079	0.0023	0.00048	678594	110074323	109636518	12	109636518	12	109636518	*	R	-0.0280374	3.43478
12_109637464_C_T	rs10850520	12	109637464	C	T	0.0005	1.001	0.98	1.022	0.1735	10	rs10850520	0.9637	12	109637464	T	C	0.1735	1.001	0.98	1.022	0.0005	0.0108	85934	401577	12	109637464	12	109637464	*	rs10850520	Y	110075269	rs10850520	T	C	0.175	-0.0079	0.0022	0.00027	774186	110075269	109637464	12	109637464	12	109637464	*	Y	0.0462963	-3.59091
12_109637659_C_A	rs11612468	12	109637659	C	A	0.0008	1.001	0.98	1.022	0.1736	10	rs11612468	0.9373	12	109637659	A	C	0.1736	1.001	0.98	1.022	0.0008	0.0108	85934	401577	12	109637659	12	109637659	*	rs11612468	M	110075464	rs11612468	A	C	0.1756	-0.0084	0.0021	9.1e-05	792921	110075464	109637659	12	109637659	12	109637659	*	M	0.0740741	-4
12_109638654_C_T	rs7957525	12	109638654	C	T	0.0005	1.001	0.98	1.022	0.1738	10	rs7957525	0.9603	12	109638654	T	C	0.1738	1.001	0.98	1.022	0.0005	0.0108	85934	401577	12	109638654	12	109638654	*	rs7957525	Y	110076459	rs7957525	T	C	0.1753	-0.0084	0.0021	8.3e-05	778188	110076459	109638654	12	109638654	12	109638654	*	Y	0.0462963	-4
12_109641435_C_T	rs2058825	12	109641435	C	T	-0.002	0.998	0.982	1.014	0.3937	10	rs2058825	0.8072	12	109641435	T	C	0.3937	0.998	0.982	1.014	-0.002	0.0083	85934	401577	12	109641435	12	109641435	*	rs2058825	Y	110079240	rs2058825	T	C	0.3991	0.009	0.0017	1.1e-07	776233	110079240	109641435	12	109641435	12	109641435	*	Y	-0.240964	5.29412
12_109642912_G_A	rs7972585	12	109642912	G	A	-0.0025	0.998	0.981	1.014	0.3938	10	rs7972585	0.7622	12	109642912	A	G	0.3938	0.998	0.981	1.014	-0.0025	0.0083	85934	401577	12	109642912	12	109642912	*	rs7972585	R	110080717	rs7972585	A	G	0.3991	0.0091	0.0017	6.4e-08	791052	110080717	109642912	12	109642912	12	109642912	*	R	-0.301205	5.35294
12_109645584_C_T	rs11067660	12	109645584	C	T	-0.0096	0.99	0.966	1.015	0.1224	10	rs11067660	0.4435	12	109645584	T	C	0.1224	0.99	0.966	1.015	-0.0096	0.0125	85934	401577	12	109645584	12	109645584	*	rs11067660	Y	110083389	rs11067660	T	C	0.1241	0.0101	0.0027	0.00024	666055	110083389	109645584	12	109645584	12	109645584	*	Y	-0.768	3.74074
12_109647454_G_A	rs1974712	12	109647454	G	A	0.0318	1.032	1.003	1.062	0.0865	10	rs1974712	0.02986	12	109647454	A	G	0.0865	1.032	1.003	1.062	0.0318	0.0147	85934	401577	12	109647454	12	109647454	*	rs1974712	R	110085259	rs1974712	A	G	0.07992	0.0119	0.0031	0.00012	680665	110085259	109647454	12	109647454	12	109647454	*	R	2.16327	3.83871
12_109654283_G_A	rs10161401	12	109654283	G	A	0.0035	1.004	0.985	1.022	0.2525	10	rs10161401	0.7106	12	109654283	A	G	0.2525	1.004	0.985	1.022	0.0035	0.0094	85934	401577	12	109654283	12	109654283	*	rs10161401	R	110092088	rs10161401	A	G	0.2563	0.0105	0.002	1.4e-07	684602	110092088	109654283	12	109654283	12	109654283	*	R	0.37234	5.25
12_109663849_A_G	rs11067758	12	109663849	A	G	0.0037	1.00402	0.985222	1.02249	0.2536	11	rs11067758	0.6977	12	109663849	A	G	0.7464	0.996	0.978	1.015	-0.0037	0.0095	85934	401577	12	109663849	12	109663849	*	rs11067758	R	110101654	rs11067758	A	G	0.7502	-0.0096	0.0021	3.2e-06	675601	110101654	109663849	12	109663849	12	109663849	*	R	0.389474	-4.57143
12_109667466_G_C	rs16940455	12	109667466	G	C	-0.014	0.986	0.963	1.01	0.133	5	rs16940455	0.2461	12	109667466	C	G	0.133	0.986	0.963	1.01	-0.014	0.0121	85934	401577	12	109667466	12	109667466	*	rs16940455	V	110105271	rs16940455	C	G	0.1392	0.0098	0.0026	0.00014	683671	110105271	109667466	12	109667466	12	109667466	*	V	-1.15702	3.76923
12_109670452_T_C	rs11615362	12	109670452	T	C	-0.0004	1	0.980392	1.01937	0.2057	11	rs11615362	0.9662	12	109670452	T	C	0.7943	1	0.981	1.02	0.0004	0.01	85934	401577	12	109670452	12	109670452	*	rs11615362	Y	110108257	rs11615362	T	C	0.7933	-0.0087	0.0022	5.5e-05	690345	110108257	109670452	12	109670452	12	109670452	*	Y	-0.04	-3.95455
12_109839109_C_T	rs4766635	12	109839109	C	T	0.0026	1.003	0.987	1.019	0.5527	10	rs4766635	0.7476	12	109839109	T	C	0.5527	1.003	0.987	1.019	0.0026	0.0082	85934	401577	12	109839109	12	109839109	*	rs4766635	Y	110276914	rs4766635	T	C	0.5612	0.0062	0.0017	0.00038	680697	110276914	109839109	12	109839109	12	109839109	*	Y	0.317073	3.64706
12_109841007_C_T	rs10850838	12	109841007	C	T	0.0086	1.009	0.991	1.026	0.3057	10	rs10850838	0.3281	12	109841007	T	C	0.3057	1.009	0.991	1.026	0.0086	0.0088	85934	401577	12	109841007	12	109841007	*	rs10850838	Y	110278812	rs10850838	T	C	0.3102	0.01	0.0018	2.2e-08	787768	110278812	109841007	12	109841007	12	109841007	*	Y	0.977273	5.55556
12_109847841_A_G	rs4525299	12	109847841	A	G	-0.0007	0.999001	0.983284	1.01626	0.6304	11	rs4525299	0.9381	12	109847841	A	G	0.3696	1.001	0.984	1.017	0.0007	0.0084	85934	401577	12	109847841	12	109847841	*	rs4525299	R	110285646	rs4525299	A	G	0.3576	-0.0069	0.0018	0.00015	688881	110285646	109847841	12	109847841	12	109847841	*	R	-0.0833333	-3.83333
12_109857097_T_C	rs12423752	12	109857097	T	C	0.0113	1.01112	0.992063	1.03093	0.2164	11	rs12423752	0.2536	12	109857097	T	C	0.7836	0.989	0.97	1.008	-0.0113	0.0099	85934	401577	12	109857097	12	109857097	*	rs12423752	Y	110294902	rs12423752	T	C	0.773	-0.0108	0.002	3.4e-08	790217	110294902	109857097	12	109857097	12	109857097	*	Y	1.14141	-5.4
12_109858290_G_C	rs4766488	12	109858290	G	C	-0.006	0.994	0.978	1.01	0.58	5	rs4766488	0.4663	12	109858290	C	G	0.58	0.994	0.978	1.01	-0.006	0.0082	85934	401577	12	109858290	12	109858290	*	rs4766488	B	110296095	rs4766488	C	G	0.5903	0.0092	0.0018	1.5e-07	689486	110296095	109858290	12	109858290	12	109858290	*	B	-0.731707	5.11111
12_109861053_T_C	rs4766638	12	109861053	T	C	-0.0086	0.99108	0.97561	1.00705	0.5468	11	rs4766638	0.29	12	109861053	T	C	0.4532	1.009	0.993	1.025	0.0086	0.0082	85934	401577	12	109861053	12	109861053	*	rs4766638	Y	110298858	rs4766638	T	C	0.4452	-0.0082	0.0017	2.2e-06	691198	110298858	109861053	12	109861053	12	109861053	*	Y	-1.04878	-4.82353
12_109863687_T_A	rs4766641	12	109863687	T	A	0.0005	1.001	0.984	1.017	0.6015	5	rs4766641	0.9513	12	109863687	A	T	0.6015	1.001	0.984	1.017	0.0005	0.0083	85934	401577	12	109863687	12	109863687	*	rs4766641	W	110301492	rs4766641	A	T	0.6142	0.0091	0.0017	6.3e-08	788916	110301492	109863687	12	109863687	12	109863687	*	W	0.060241	5.35294
12_109864465_C_T	rs7966820	12	109864465	C	T	-0.0063	0.994	0.978	1.01	0.536	10	rs7966820	0.4415	12	109864465	T	C	0.536	0.994	0.978	1.01	-0.0063	0.0081	85934	401577	12	109864465	12	109864465	*	rs7966820	Y	110302270	rs7966820	T	C	0.5435	0.009	0.0016	3.7e-08	787118	110302270	109864465	12	109864465	12	109864465	*	Y	-0.777778	5.625
12_109868935_G_A	rs12306974	12	109868935	G	A	-0.0089	0.991	0.963	1.02	0.0848	10	rs12306974	0.5432	12	109868935	A	G	0.0848	0.991	0.963	1.02	-0.0089	0.0146	85934	401577	12	109868935	12	109868935	*	rs12306974	R	110306740	rs12306974	A	G	0.08092	0.0114	0.0032	0.00043	690989	110306740	109868935	12	109868935	12	109868935	*	R	-0.609589	3.5625
12_109873111_C_T	rs7397059	12	109873111	C	T	-0.0024	0.998	0.982	1.014	0.5701	10	rs7397059	0.7729	12	109873111	T	C	0.5701	0.998	0.982	1.014	-0.0024	0.0082	85934	401577	12	109873111	12	109873111	*	rs7397059	Y	110310916	rs7397059	T	C	0.5789	0.0096	0.0017	6.7e-09	792768	110310916	109873111	12	109873111	12	109873111	*	Y	-0.292683	5.64706
12_109916831_C_A	rs1045802	12	109916831	C	A	-0.0052	0.995	0.967	1.024	0.0855	10	rs1045802	0.7236	12	109916831	A	C	0.0855	0.995	0.967	1.024	-0.0052	0.0146	85934	401577	12	109916831	12	109916831	*	rs1045802	M	110354636	rs1045802	A	C	0.07969	0.0112	0.0032	0.00043	692459	110354636	109916831	12	109916831	12	109916831	*	M	-0.356164	3.5
12_109945859_G_T	rs12424824	12	109945859	G	T	0.0086	1.009	0.99	1.028	0.2333	10	rs12424824	0.3715	12	109945859	T	G	0.2333	1.009	0.99	1.028	0.0086	0.0096	85934	401577	12	109945859	12	109945859	*	rs12424824	K	110383664	rs12424824	T	G	0.2454	0.0107	0.0021	2.3e-07	685144	110383664	109945859	12	109945859	12	109945859	*	K	0.895833	5.09524
12_109951599_T_C	rs11069018	12	109951599	T	C	-0.0054	0.995025	0.966184	1.02354	0.0855	11	rs11069018	0.7098	12	109951599	T	C	0.9145	1.005	0.977	1.035	0.0054	0.0146	85934	401577	12	109951599	12	109951599	*	rs11069018	Y	110389404	rs11069018	T	C	0.92043	-0.0114	0.0032	0.00037	692096	110389404	109951599	12	109951599	12	109951599	*	Y	-0.369863	-3.5625
12_109983829_G_A	rs12314720	12	109983829	G	A	-0.0055	0.995	0.966	1.023	0.0853	10	rs12314720	0.705	12	109983829	A	G	0.0853	0.995	0.966	1.023	-0.0055	0.0146	85934	401577	12	109983829	12	109983829	*	rs12314720	R	110421634	rs12314720	A	G	0.07946	0.0111	0.0032	0.00049	692574	110421634	109983829	12	109983829	12	109983829	*	R	-0.376712	3.46875
12_110001637_T_C	rs1912516	12	110001637	T	C	0.008	1.00806	0.98912	1.02669	0.2341	11	rs1912516	0.402	12	110001637	T	C	0.7659	0.992	0.974	1.011	-0.008	0.0096	85934	401577	12	110001637	12	110001637	*	rs1912516	Y	110439442	rs1912516	T	C	0.7545	-0.0112	0.002	3.3e-08	682088	110439442	110001637	12	110001637	12	110001637	*	Y	0.833333	-5.6
12_110011368_G_A	rs12312565	12	110011368	G	A	-0.0066	0.993	0.965	1.022	0.0853	10	rs12312565	0.653	12	110011368	A	G	0.0853	0.993	0.965	1.022	-0.0066	0.0146	85934	401577	12	110011368	12	110011368	*	rs12312565	R	110449173	rs12312565	A	G	0.07946	0.0112	0.0032	0.0004	692541	110449173	110011368	12	110011368	12	110011368	*	R	-0.452055	3.5
12_110016585_C_T	rs7295290	12	110016585	C	T	-0.0068	0.993	0.965	1.022	0.0853	10	rs7295290	0.6426	12	110016585	T	C	0.0853	0.993	0.965	1.022	-0.0068	0.0146	85934	401577	12	110016585	12	110016585	*	rs7295290	Y	110454390	rs7295290	T	C	0.07946	0.0113	0.0032	0.00036	692525	110454390	110016585	12	110016585	12	110016585	*	Y	-0.465753	3.53125
12_110031808_G_A	rs11064797	12	110031808	G	A	-0.007	0.993	0.965	1.022	0.0853	10	rs11064797	0.6338	12	110031808	A	G	0.0853	0.993	0.965	1.022	-0.007	0.0146	85934	401577	12	110031808	12	110031808	*	rs11064797	R	110469613	rs11064797	A	G	0.07946	0.0113	0.0032	0.00042	692422	110469613	110031808	12	110031808	12	110031808	*	R	-0.479452	3.53125
12_110053928_A_T	rs2338754	12	110053928	A	T	0.0087	1.00908	0.990099	1.02775	0.2317	6	rs2338754	0.3666	12	110053928	A	T	0.7683	0.991	0.973	1.01	-0.0087	0.0096	85934	401577	12	110053928	12	110053928	*	rs2338754	W	110491733	rs2338754	A	T	0.7584	-0.0112	0.002	3.1e-08	687258	110491733	110053928	12	110053928	12	110053928	*	W	0.90625	-5.6
12_110081476_A_T	rs11064963	12	110081476	A	T	0.0072	1.00705	0.988142	1.02669	0.228	6	rs11064963	0.4539	12	110081476	A	T	0.772	0.993	0.974	1.012	-0.0072	0.0096	85934	401577	12	110081476	12	110081476	*	rs11064963	W	110519281	rs11064963	A	T	0.7639	-0.0109	0.0019	7.8e-09	793720	110519281	110081476	12	110081476	12	110081476	*	W	0.75	-5.73684
12_110081855_G_C	rs2041911	12	110081855	G	C	0.0012	1.001	0.985	1.018	0.3822	5	rs2041911	0.882	12	110081855	C	G	0.3822	1.001	0.985	1.018	0.0012	0.0083	85934	401577	12	110081855	12	110081855	*	rs2041911	V	110519660	rs2041911	C	G	0.3871	0.0067	0.0017	5.4e-05	792697	110519660	110081855	12	110081855	12	110081855	*	V	0.144578	3.94118
12_110083563_G_T	rs12829374	12	110083563	G	T	0.0071	1.007	0.988	1.026	0.2267	10	rs12829374	0.4649	12	110083563	T	G	0.2267	1.007	0.988	1.026	0.0071	0.0097	85934	401577	12	110083563	12	110083563	*	rs12829374	K	110521368	rs12829374	T	G	0.2357	0.0114	0.0019	2.4e-09	793982	110521368	110083563	12	110083563	12	110083563	*	K	0.731959	6
12_110084594_A_G	rs768923	12	110084594	A	G	0.0005	1	0.984252	1.01729	0.3841	11	rs768923	0.948	12	110084594	A	G	0.6159	1	0.983	1.016	-0.0005	0.0083	85934	401577	12	110084594	12	110084594	*	rs768923	R	110522399	rs768923	A	G	0.6071	-0.0068	0.0017	4.3e-05	794170	110522399	110084594	12	110084594	12	110084594	*	R	0.060241	-4
12_110089198_C_T	rs12425593	12	110089198	C	T	0.0077	1.008	0.989	1.027	0.2279	10	rs12425593	0.4266	12	110089198	T	C	0.2279	1.008	0.989	1.027	0.0077	0.0096	85934	401577	12	110089198	12	110089198	*	rs12425593	Y	110527003	rs12425593	T	C	0.2273	0.0106	0.0021	7.4e-07	559481	110527003	110089198	12	110089198	12	110089198	*	Y	0.802083	5.04762
12_110094607_C_T	rs11065009	12	110094607	C	T	0.0092	1.009	0.99	1.028	0.229	10	rs11065009	0.3381	12	110094607	T	C	0.229	1.009	0.99	1.028	0.0092	0.0096	85934	401577	12	110094607	12	110094607	*	rs11065009	Y	110532412	rs11065009	T	C	0.2365	0.0111	0.0019	6e-09	778082	110532412	110094607	12	110094607	12	110094607	*	Y	0.958333	5.84211
12_110101358_A_C	rs11065030	12	110101358	A	C	0.0076	1.00806	0.98912	1.02669	0.228	11	rs11065030	0.4322	12	110101358	A	C	0.772	0.992	0.974	1.011	-0.0076	0.0096	85934	401577	12	110101358	12	110101358	*	rs11065030	V	110539163	rs11065030	A	C	0.7633	-0.0113	0.0019	2.5e-09	794422	110539163	110101358	12	110101358	12	110101358	*	V	0.791667	-5.94737
12_110109357_A_C	rs1547975	12	110109357	A	C	0.0047	1.00503	0.982318	1.02775	0.8436	11	rs1547975	0.6792	12	110109357	A	C	0.1564	0.995	0.973	1.018	-0.0047	0.0114	85934	401577	12	110109357	12	110109357	*	rs1547975	M	110547162	rs1547975	A	C	0.1604	-0.0093	0.0023	5.9e-05	738996	110547162	110109357	12	110109357	12	110109357	*	M	0.412281	-4.04348
12_110111728_A_C	rs11832936	12	110111728	A	C	-0.0003	1	0.983284	1.01626	0.3763	11	rs11832936	0.9753	12	110111728	A	C	0.6237	1	0.984	1.017	0.0003	0.0084	85934	401577	12	110111728	12	110111728	*	rs11832936	M	110549533	rs11832936	A	C	0.6214	-0.0092	0.0017	1.5e-07	700924	110549533	110111728	12	110111728	12	110111728	*	M	-0.0357143	-5.41176
12_110119507_A_G	rs12311063	12	110119507	A	G	0.0017	1.002	0.985222	1.01833	0.3653	11	rs12311063	0.8409	12	110119507	A	G	0.6347	0.998	0.982	1.015	-0.0017	0.0084	85934	401577	12	110119507	12	110119507	*	rs12311063	R	110557312	rs12311063	A	G	0.6335	-0.0096	0.0017	1e-08	795579	110557312	110119507	12	110119507	12	110119507	*	R	0.202381	-5.64706
12_110135535_G_T	rs12300649	12	110135535	G	T	0.001	1.001	0.985	1.018	0.3634	10	rs12300649	0.9083	12	110135535	T	G	0.3634	1.001	0.985	1.018	0.001	0.0084	85934	401577	12	110135535	12	110135535	*	rs12300649	K	110573340	rs12300649	T	G	0.365	0.0095	0.0017	1.3e-08	795255	110573340	110135535	12	110135535	12	110135535	*	K	0.119048	5.58824
12_110140387_C_T	rs12297035	12	110140387	C	T	-0.001	0.999	0.983	1.016	0.3755	10	rs12297035	0.9041	12	110140387	T	C	0.3755	0.999	0.983	1.016	-0.001	0.0084	85934	401577	12	110140387	12	110140387	*	rs12297035	Y	110578192	rs12297035	T	C	0.3776	0.0092	0.0017	3.5e-08	795230	110578192	110140387	12	110140387	12	110140387	*	Y	-0.119048	5.41176
12_110149832_G_A	rs7309141	12	110149832	G	A	0.0039	1.004	0.988	1.02	0.4086	10	rs7309141	0.6368	12	110149832	A	G	0.4086	1.004	0.988	1.02	0.0039	0.0082	85934	401577	12	110149832	12	110149832	*	rs7309141	R	110587637	rs7309141	A	G	0.4141	0.009	0.0017	7.9e-08	788508	110587637	110149832	12	110149832	12	110149832	*	R	0.47561	5.29412
12_110156465_T_G	rs11065209	12	110156465	T	G	0.0046	1.00503	0.985222	1.02459	0.2212	11	rs11065209	0.6337	12	110156465	T	G	0.7788	0.995	0.976	1.015	-0.0046	0.0098	85934	401577	12	110156465	12	110156465	*	rs11065209	K	110594270	rs11065209	T	G	0.7733	-0.0142	0.0019	1.8e-13	794149	110594270	110156465	12	110156465	12	110156465	*	K	0.469388	-7.47368
12_110164368_C_T	rs10492229	12	110164368	C	T	0.0045	1.005	0.986	1.024	0.2216	10	rs10492229	0.645	12	110164368	T	C	0.2216	1.005	0.986	1.024	0.0045	0.0097	85934	401577	12	110164368	12	110164368	*	rs10492229	Y	110602173	rs10492229	T	C	0.2268	0.0142	0.0019	7.7e-14	794845	110602173	110164368	12	110164368	12	110164368	*	Y	0.463918	7.47368
12_110164470_A_T	rs7975364	12	110164470	A	T	0.0032	1.00301	0.987167	1.01937	0.4108	6	rs7975364	0.6975	12	110164470	A	T	0.5892	0.997	0.981	1.013	-0.0032	0.0082	85934	401577	12	110164470	12	110164470	*	rs7975364	D	110602275	rs7975364	A	T	0.5865	-0.0091	0.0017	4.2e-08	777346	110602275	110164470	12	110164470	12	110164470	*	D	0.390244	-5.35294
12_110182856_C_T	rs7300045	12	110182856	C	T	0.0033	1.003	0.981	1.026	0.8432	10	rs7300045	0.7713	12	110182856	T	C	0.8432	1.003	0.981	1.026	0.0033	0.0113	85934	401577	12	110182856	12	110182856	*	rs7300045	Y	110620661	rs7300045	T	C	0.8401	0.009	0.0022	6.4e-05	794455	110620661	110182856	12	110182856	12	110182856	*	Y	0.292035	4.09091
12_110186863_G_A	rs933851	12	110186863	G	A	0.0055	1.006	0.986	1.025	0.2181	10	rs933851	0.5757	12	110186863	A	G	0.2181	1.006	0.986	1.025	0.0055	0.0098	85934	401577	12	110186863	12	110186863	*	rs933851	R	110624668	rs933851	A	G	0.2244	0.0143	0.0022	4.3e-11	558753	110624668	110186863	12	110186863	12	110186863	*	R	0.561224	6.5
12_110191687_T_C	rs7296679	12	110191687	T	C	-0.006	0.994036	0.977517	1.01112	0.356	11	rs7296679	0.4789	12	110191687	T	C	0.644	1.006	0.989	1.023	0.006	0.0085	85934	401577	12	110191687	12	110191687	*	rs7296679	Y	110629492	rs7296679	T	C	0.6452	-0.0107	0.0018	2e-09	691588	110629492	110191687	12	110191687	12	110191687	*	Y	-0.705882	-5.94444
12_110224522_C_T	rs7304243	12	110224522	C	T	0.0034	1.003	0.986	1.021	0.6955	10	rs7304243	0.6992	12	110224522	T	C	0.6955	1.003	0.986	1.021	0.0034	0.0088	85934	401577	12	110224522	12	110224522	*	rs7304243	Y	110662327	rs7304243	T	C	0.6881	0.0069	0.0018	9e-05	794715	110662327	110224522	12	110224522	12	110224522	*	Y	0.386364	3.83333
12_110252764_T_A	rs3026427	12	110252764	T	A	-0.0057	0.994	0.978	1.011	0.3537	5	rs3026427	0.5013	12	110252764	A	T	0.3537	0.994	0.978	1.011	-0.0057	0.0085	85934	401577	12	110252764	12	110252764	*	rs3026427	W	110690569	rs3026427	A	T	0.3514	0.0102	0.0017	1.5e-09	790478	110690569	110252764	12	110252764	12	110252764	*	W	-0.670588	6
12_110259643_T_G	rs10774599	12	110259643	T	G	-0.0065	0.993049	0.977517	1.0101	0.3591	11	rs10774599	0.4441	12	110259643	T	G	0.6409	1.007	0.99	1.023	0.0065	0.0084	85934	401577	12	110259643	12	110259643	*	rs10774599	K	110697448	rs10774599	T	G	0.6453	-0.0103	0.0017	8.6e-10	792964	110697448	110259643	12	110259643	12	110259643	*	K	-0.77381	-6.05882
12_110270728_G_T	rs11065612	12	110270728	G	T	0.0039	1.004	0.985	1.023	0.2221	10	rs11065612	0.693	12	110270728	T	G	0.2221	1.004	0.985	1.023	0.0039	0.0098	85934	401577	12	110270728	12	110270728	*	rs11065612	K	110708533	rs11065612	T	G	0.2243	0.0143	0.0019	1.6e-13	788652	110708533	110270728	12	110270728	12	110270728	*	K	0.397959	7.52632
12_110285398_T_C	rs3026445	12	110285398	T	C	-0.006	0.994036	0.977517	1.0101	0.3573	11	rs3026445	0.4759	12	110285398	T	C	0.6427	1.006	0.99	1.023	0.006	0.0084	85934	401577	12	110285398	12	110285398	*	rs3026445	Y	110723203	rs3026445	T	C	0.6458	-0.0101	0.0017	1.9e-09	793540	110723203	110285398	12	110285398	12	110285398	*	Y	-0.714286	-5.94118
12_110309614_G_A	rs4630352	12	110309614	G	A	-0.0061	0.994	0.977	1.011	0.3514	10	rs4630352	0.4698	12	110309614	A	G	0.3514	0.994	0.977	1.011	-0.0061	0.0085	85934	401577	12	110309614	12	110309614	*	rs4630352	R	110747419	rs4630352	A	G	0.3497	0.0101	0.0017	3.1e-09	786123	110747419	110309614	12	110309614	12	110309614	*	R	-0.717647	5.94118
12_110345436_G_A	rs1860561	12	110345436	G	A	0.0044	1.004	0.985	1.024	0.216	10	rs1860561	0.6528	12	110345436	A	G	0.216	1.004	0.985	1.024	0.0044	0.0099	85934	401577	12	110345436	12	110345436	*	rs1860561	R	110783241	rs1860561	A	G	0.2211	0.0141	0.0019	3.1e-13	793990	110783241	110345436	12	110345436	12	110345436	*	R	0.444444	7.42105
12_110362361_T_C	rs6606684	12	110362361	T	C	0.0049	1.00503	0.986193	1.02459	0.2178	11	rs6606684	0.6185	12	110362361	T	C	0.7822	0.995	0.976	1.014	-0.0049	0.0098	85934	401577	12	110362361	12	110362361	*	rs6606684	Y	110800166	rs6606684	T	C	0.7767	-0.0141	0.0019	2.8e-13	793736	110800166	110362361	12	110362361	12	110362361	*	Y	0.5	-7.42105
12_110419889_A_G	rs7976889	12	110419889	A	G	-0.002	0.998004	0.981354	1.0142	0.3814	11	rs7976889	0.8148	12	110419889	A	G	0.6186	1.002	0.986	1.019	0.002	0.0084	85934	401577	12	110419889	12	110419889	*	rs7976889	R	110857694	rs7976889	A	G	0.6231	-0.0112	0.0018	2.6e-10	690851	110857694	110419889	12	110419889	12	110419889	*	R	-0.238095	-6.22222
12_110451052_C_T	rs3759384	12	110451052	C	T	-0.0026	0.997	0.981	1.014	0.3823	10	rs3759384	0.7573	12	110451052	T	C	0.3823	0.997	0.981	1.014	-0.0026	0.0084	85934	401577	12	110451052	12	110451052	*	rs3759384	Y	110888857	rs3759384	T	C	0.3786	0.0104	0.0017	1.3e-09	739596	110888857	110451052	12	110451052	12	110451052	*	Y	-0.309524	6.11765
12_110465575_G_C	rs6606686	12	110465575	G	C	0.0037	1.004	0.987	1.021	0.69	5	rs6606686	0.6759	12	110465575	C	G	0.69	1.004	0.987	1.021	0.0037	0.0088	85934	401577	12	110465575	12	110465575	*	rs6606686	S	110903380	rs6606686	C	G	0.6903	-0.0136	0.0018	7.6e-15	795209	110903380	110465575	12	110465575	12	110465575	*	S	0.420455	-7.55556
12_110466270_A_G	rs10160981	12	110466270	A	G	-0.0055	0.994036	0.97561	1.0142	0.7773	11	rs10160981	0.5789	12	110466270	A	G	0.2227	1.006	0.986	1.025	0.0055	0.0098	85934	401577	12	110466270	12	110466270	*	rs10160981	R	110904075	rs10160981	A	G	0.2239	0.0135	0.0019	2.5e-12	795397	110904075	110466270	12	110466270	12	110466270	*	R	-0.561224	7.10526
12_110468064_G_A	rs7958683	12	110468064	G	A	-0.0052	0.995	0.976	1.014	0.7775	10	rs7958683	0.5996	12	110468064	A	G	0.7775	0.995	0.976	1.014	-0.0052	0.0098	85934	401577	12	110468064	12	110468064	*	rs7958683	R	110905869	rs7958683	A	G	0.7765	-0.0135	0.0019	2.4e-12	795571	110905869	110468064	12	110468064	12	110468064	*	R	-0.530612	-7.10526
12_110470449_A_C	rs12369492	12	110470449	A	C	-0.0027	0.997009	0.97561	1.01937	0.1628	11	rs12369492	0.8115	12	110470449	A	C	0.8372	1.003	0.981	1.025	0.0027	0.0111	85934	401577	12	110470449	12	110470449	*	rs12369492	M	110908254	rs12369492	A	C	0.8277	0.0098	0.0022	8.3e-06	781503	110908254	110470449	12	110470449	12	110470449	*	M	-0.243243	4.45455
12_110471012_G_A	rs9652060	12	110471012	G	A	-0.0052	0.995	0.976	1.014	0.7787	10	rs9652060	0.5985	12	110471012	A	G	0.7787	0.995	0.976	1.014	-0.0052	0.0099	85934	401577	12	110471012	12	110471012	*	rs9652060	R	110908817	rs9652060	A	G	0.777	-0.0132	0.0022	2.9e-09	524373	110908817	110471012	12	110471012	12	110471012	*	R	-0.525253	-6
12_110488714_T_C	rs756822	12	110488714	T	C	-0.0151	0.985222	0.931966	1.04167	0.9729	11	rs756822	0.5957	12	110488714	T	C	0.0271	1.015	0.96	1.073	0.0151	0.0284	85502	400497	12	110488714	12	110488714	*	rs756822	Y	110926519	rs756822	T	C	0.01584	0.0258	0.0064	5.4e-05	543607	110926519	110488714	12	110488714	12	110488714	*	Y	-0.53169	4.03125
12_110491456_C_T	rs4766492	12	110491456	C	T	0.0022	1.002	0.986	1.019	0.6137	10	rs4766492	0.7954	12	110491456	T	C	0.6137	1.002	0.986	1.019	0.0022	0.0084	85934	401577	12	110491456	12	110491456	*	rs4766492	Y	110929261	rs4766492	T	C	0.6217	-0.0106	0.0017	1.7e-10	793048	110929261	110491456	12	110491456	12	110491456	*	Y	0.261905	-6.23529
12_110501616_T_C	rs6606687	12	110501616	T	C	-0.0051	0.995025	0.97561	1.0142	0.7774	11	rs6606687	0.6053	12	110501616	T	C	0.2226	1.005	0.986	1.025	0.0051	0.0098	85934	401577	12	110501616	12	110501616	*	rs6606687	Y	110939421	rs6606687	T	C	0.2233	0.0135	0.0019	2.9e-12	795319	110939421	110501616	12	110501616	12	110501616	*	Y	-0.520408	7.10526
12_110512571_T_C	rs4766497	12	110512571	T	C	0.0021	1.002	0.986193	1.01833	0.6135	11	rs4766497	0.806	12	110512571	T	C	0.3865	0.998	0.982	1.014	-0.0021	0.0084	85934	401577	12	110512571	12	110512571	*	rs4766497	Y	110950376	rs4766497	T	C	0.3792	0.0106	0.0017	2e-10	795479	110950376	110512571	12	110512571	12	110512571	*	Y	0.25	6.23529
12_110537085_T_C	rs10849900	12	110537085	T	C	-0.0029	0.997009	0.980392	1.0142	0.3115	11	rs10849900	0.7459	12	110537085	T	C	0.6885	1.003	0.986	1.02	0.0029	0.0088	85934	401577	12	110537085	12	110537085	*	rs10849900	Y	110974890	rs10849900	T	C	0.6763	0.0077	0.0018	1.1e-05	793364	110974890	110537085	12	110537085	12	110537085	*	Y	-0.329545	4.27778
12_110537870_T_C	rs6606689	12	110537870	T	C	-0.004	0.996016	0.977517	1.01523	0.7757	11	rs6606689	0.6803	12	110537870	T	C	0.2243	1.004	0.985	1.023	0.004	0.0098	85934	401577	12	110537870	12	110537870	*	rs6606689	Y	110975675	rs6606689	T	C	0.2252	0.0132	0.0019	1.1e-11	784560	110975675	110537870	12	110537870	12	110537870	*	Y	-0.408163	6.94737
12_110555986_G_A	rs4766500	12	110555986	G	A	0.0001	1	0.984	1.017	0.6411	10	rs4766500	0.9882	12	110555986	A	G	0.6411	1	0.984	1.017	0.0001	0.0085	85934	401577	12	110555986	12	110555986	*	rs4766500	R	110993791	rs4766500	A	G	0.6404	-0.0126	0.0017	5.5e-14	795408	110993791	110555986	12	110555986	12	110555986	*	R	0.0117647	-7.41176
12_110614660_T_A	rs684596	12	110614660	T	A	-0.0046	0.995	0.978	1.013	0.3086	5	rs684596	0.6052	12	110614660	A	T	0.3086	0.995	0.978	1.013	-0.0046	0.0089	85934	401577	12	110614660	12	110614660	*	rs684596	W	111052465	rs684596	A	T	0.3203	-0.0079	0.0019	2.2e-05	689254	111052465	110614660	12	110614660	12	110614660	*	W	-0.516854	-4.15789
12_110625047_C_T	rs1502337	12	110625047	C	T	-0.0002	1	0.983	1.017	0.3557	10	rs1502337	0.983	12	110625047	T	C	0.3557	1	0.983	1.017	-0.0002	0.0085	85934	401577	12	110625047	12	110625047	*	rs1502337	Y	111062852	rs1502337	T	C	0.3597	0.0126	0.0017	5.9e-14	792876	111062852	110625047	12	110625047	12	110625047	*	Y	-0.0235294	7.41176
12_110636898_A_C	rs1106724	12	110636898	A	C	0.0052	1.00503	0.986193	1.02459	0.2198	11	rs1106724	0.5992	12	110636898	A	C	0.7802	0.995	0.976	1.014	-0.0052	0.0098	85934	401577	12	110636898	12	110636898	*	rs1106724	M	111074703	rs1106724	A	C	0.7746	-0.0133	0.0019	5.8e-12	792647	111074703	110636898	12	110636898	12	110636898	*	M	0.530612	-7
12_110644337_C_T	rs11065688	12	110644337	C	T	0.0058	1.006	0.986	1.026	0.2184	10	rs11065688	0.5564	12	110644337	T	C	0.2184	1.006	0.986	1.026	0.0058	0.0099	85934	401577	12	110644337	12	110644337	*	rs11065688	Y	111082142	rs11065688	T	C	0.2246	0.0131	0.0019	1.4e-11	792441	111082142	110644337	12	110644337	12	110644337	*	Y	0.585859	6.89474
12_110645279_G_T	rs3864937	12	110645279	G	T	0.0055	1.006	0.986	1.025	0.2188	10	rs3864937	0.5747	12	110645279	T	G	0.2188	1.006	0.986	1.025	0.0055	0.0098	85934	401577	12	110645279	12	110645279	*	rs3864937	K	111083084	rs3864937	T	G	0.2246	0.0129	0.002	3.3e-11	786631	111083084	110645279	12	110645279	12	110645279	*	K	0.561224	6.45
12_110678850_T_C	rs2339524	12	110678850	T	C	0.001	1.001	0.984252	1.01833	0.36	11	rs2339524	0.9035	12	110678850	T	C	0.64	0.999	0.982	1.016	-0.001	0.0085	85934	401577	12	110678850	12	110678850	*	rs2339524	Y	111116655	rs2339524	T	C	0.6326	-0.0118	0.0018	1e-10	682790	111116655	110678850	12	110678850	12	110678850	*	Y	0.117647	-6.55556
12_110717726_T_C	rs11065706	12	110717726	T	C	0.0076	1.00806	0.988142	1.02669	0.2249	11	rs11065706	0.4363	12	110717726	T	C	0.7751	0.992	0.974	1.012	-0.0076	0.0098	85934	401577	12	110717726	12	110717726	*	rs11065706	Y	111155531	rs11065706	T	C	0.7684	-0.0123	0.002	1.1e-09	689023	111155531	110717726	12	110717726	12	110717726	*	Y	0.77551	-6.15
12_110718142_C_T	rs10774603	12	110718142	C	T	0.0025	1.003	0.986	1.019	0.3614	10	rs10774603	0.7675	12	110718142	T	C	0.3614	1.003	0.986	1.019	0.0025	0.0085	85934	401577	12	110718142	12	110718142	*	rs10774603	Y	111155947	rs10774603	T	C	0.3661	0.0114	0.0018	1.3e-10	688404	111155947	110718142	12	110718142	12	110718142	*	Y	0.294118	6.33333
12_110726432_T_C	rs7960552	12	110726432	T	C	0.0023	1.002	0.986193	1.01937	0.362	11	rs7960552	0.7865	12	110726432	T	C	0.638	0.998	0.981	1.014	-0.0023	0.0085	85934	401577	12	110726432	12	110726432	*	rs7960552	Y	111164237	rs7960552	T	C	0.6335	-0.0115	0.0018	9.6e-11	689939	111164237	110726432	12	110726432	12	110726432	*	Y	0.270588	-6.38889
12_110727310_C_T	rs16940970	12	110727310	C	T	0.0072	1.007	0.988	1.027	0.2257	10	rs16940970	0.461	12	110727310	T	C	0.2257	1.007	0.988	1.027	0.0072	0.0097	85934	401577	12	110727310	12	110727310	*	rs16940970	Y	111165115	rs16940970	T	C	0.2314	0.0118	0.002	5.7e-09	690091	111165115	110727310	12	110727310	12	110727310	*	Y	0.742268	5.9
12_110757605_G_C	rs12300445	12	110757605	G	C	0.008	1.008	0.989	1.028	0.2252	5	rs12300445	0.4103	12	110757605	C	G	0.2252	1.008	0.989	1.028	0.008	0.0098	85934	401577	12	110757605	12	110757605	*	rs12300445	S	111195410	rs12300445	C	G	0.2318	0.0118	0.002	5.5e-09	691021	111195410	110757605	12	110757605	12	110757605	*	S	0.816327	5.9
12_110774957_T_A	rs11065719	12	110774957	T	A	0.0031	1.003	0.987	1.02	0.3772	5	rs11065719	0.7111	12	110774957	A	T	0.3772	1.003	0.987	1.02	0.0031	0.0084	85934	401577	12	110774957	12	110774957	*	rs11065719	W	111212762	rs11065719	A	T	0.3829	0.0108	0.0018	9.1e-10	692553	111212762	110774957	12	110774957	12	110774957	*	W	0.369048	6
12_110791841_C_T	rs850517	12	110791841	C	T	0.0011	1.001	0.985	1.017	0.5833	10	rs850517	0.8931	12	110791841	T	C	0.5833	1.001	0.985	1.017	0.0011	0.0082	85934	401577	12	110791841	12	110791841	*	rs850517	Y	111229645	rs850517	T	C	0.5855	0.0068	0.0017	6.3e-05	751031	111229645	110791841	12	110791841	12	110791841	*	Y	0.134146	4
12_110988811_C_A	rs7968960	12	110988811	C	A	0.0191	1.019	1.002	1.037	0.6512	10	rs7968960	0.02922	12	110988811	A	C	0.6512	1.019	1.002	1.037	0.0191	0.0088	85934	401577	12	110988811	12	110988811	*	rs7968960	M	111426615	rs7968960	A	C	0.6396	0.0077	0.0017	1.1e-05	786778	111426615	110988811	12	110988811	12	110988811	*	M	2.17045	4.52941
12_111066229_T_C	rs4378452	12	111066229	T	C	-0.0182	0.982318	0.965251	0.999001	0.3511	11	rs4378452	0.03563	12	111066229	T	C	0.6489	1.018	1.001	1.036	0.0182	0.0087	85934	401577	12	111066229	12	111066229	*	rs4378452	Y	111504033	rs4378452	T	C	0.6386	0.0076	0.0017	1e-05	793654	111504033	111066229	12	111066229	12	111066229	*	Y	-2.09195	4.47059
12_111178403_C_G	rs916683	12	111178403	C	G	0.0083	1.00806	0.987167	1.02987	0.1674	6	rs916683	0.4469	12	111178403	C	G	0.8326	0.992	0.971	1.013	-0.0083	0.0109	85934	401577	12	111178403	12	111178403	*	rs916683	V	111616207	rs916683	C	G	0.8384	-0.0085	0.0024	0.00035	691770	111616207	111178403	12	111178403	12	111178403	*	V	0.761468	-3.54167
12_111181535_T_C	rs11065827	12	111181535	T	C	0.0092	1.00908	0.988142	1.03093	0.1657	11	rs11065827	0.4038	12	111181535	T	C	0.8343	0.991	0.97	1.012	-0.0092	0.011	85934	401577	12	111181535	12	111181535	*	rs11065827	Y	111619339	rs11065827	T	C	0.8409	-0.0085	0.0024	0.00032	690685	111619339	111181535	12	111181535	12	111181535	*	Y	0.836364	-3.54167
12_111208715_A_T	rs7952972	12	111208715	A	T	0.0119	1.01215	0.990099	1.03413	0.1702	6	rs7952972	0.274	12	111208715	A	T	0.8298	0.988	0.967	1.01	-0.0119	0.0109	85934	401577	12	111208715	12	111208715	*	rs7952972	W	111646519	rs7952972	A	T	0.8387	-0.008	0.0022	0.00025	793379	111646519	111208715	12	111208715	12	111208715	*	W	1.09174	-3.63636
12_111211375_G_A	rs1034602	12	111211375	G	A	0.0073	1.007	0.984	1.031	0.135	10	rs1034602	0.5389	12	111211375	A	G	0.135	1.007	0.984	1.031	0.0073	0.0119	85934	401577	12	111211375	12	111211375	*	rs1034602	R	111649179	rs1034602	A	G	0.1307	0.0093	0.0026	0.00037	635606	111649179	111211375	12	111211375	12	111211375	*	R	0.613445	3.57692
12_111278572_C_T	rs1265566	12	111278572	C	T	-0.0081	0.992	0.975	1.009	0.6861	10	rs1265566	0.3556	12	111278572	T	C	0.6861	0.992	0.975	1.009	-0.0081	0.0088	85934	401577	12	111278572	12	111278572	*	rs1265566	Y	111716376	rs1265566	T	C	0.6883	-0.0061	0.0017	0.00043	795513	111716376	111278572	12	111278572	12	111278572	*	Y	-0.920455	-3.58824
12_111331169_A_G	rs6490055	12	111331169	A	G	0.0082	1.00806	0.990099	1.02669	0.2486	11	rs6490055	0.3882	12	111331169	A	G	0.7514	0.992	0.974	1.01	-0.0082	0.0095	85934	401577	12	111331169	12	111331169	*	rs6490055	D	111768973	rs6490055	A	G	0.7671	-0.0072	0.002	0.0004	688822	111768973	111331169	12	111331169	12	111331169	*	D	0.863158	-3.6
12_111369695_G_A	rs933399	12	111369695	G	A	0.0057	1.006	0.987	1.025	0.2449	10	rs933399	0.5486	12	111369695	A	G	0.2449	1.006	0.987	1.025	0.0057	0.0096	85934	401577	12	111369695	12	111369695	*	rs933399	R	111807499	rs933399	A	G	0.2344	0.0071	0.002	0.00036	724331	111807499	111369695	12	111369695	12	111369695	*	R	0.59375	3.55
12_111446804_T_C	rs3184504	12	111446804	T	C	0.0158	1.01626	1	1.03199	0.5252	11	rs3184504	0.05178	12	111446804	T	C	0.4748	0.984	0.969	1	-0.0158	0.0081	85934	401577	12	111446804	12	111446804	*	rs3184504	Y	111884608	rs3184504	T	C	0.4874	-0.0098	0.0016	2.1e-09	792162	111884608	111446804	12	111446804	12	111446804	*	Y	1.95062	-6.125
12_111569952_C_T	rs653178	12	111569952	C	T	0.0157	1.016	1	1.032	0.524	10	rs653178	0.05359	12	111569952	T	C	0.524	1.016	1	1.032	0.0157	0.0081	85934	401577	12	111569952	12	111569952	*	rs653178	Y	112007756	rs653178	T	C	0.5075	0.0097	0.0017	4.9e-09	793337	112007756	111569952	12	111569952	12	111569952	*	Y	1.93827	5.70588
12_111634620_A_G	rs11065987	12	111634620	A	G	-0.0056	0.994036	0.978474	1.0101	0.4201	11	rs11065987	0.4909	12	111634620	A	G	0.5799	1.006	0.99	1.022	0.0056	0.0082	85934	401577	12	111634620	12	111634620	*	rs11065987	R	112072424	rs11065987	A	G	0.5734	0.0118	0.0017	1.5e-12	795098	112072424	111634620	12	111634620	12	111634620	*	R	-0.682927	6.94118
12_111653552_C_T	rs17628828	12	111653552	C	T	-0.0173	0.983	0.953	1.014	0.0715	10	rs17628828	0.2735	12	111653552	T	C	0.0715	0.983	0.953	1.014	-0.0173	0.0158	85934	401577	12	111653552	12	111653552	*	rs17628828	Y	112091356	rs17628828	T	C	0.08162	0.011	0.0031	0.00038	795053	112091356	111653552	12	111653552	12	111653552	*	Y	-1.09494	3.54839
12_111658411_T_C	rs10744775	12	111658411	T	C	-0.001	0.999001	0.980392	1.01729	0.2554	11	rs10744775	0.9109	12	111658411	T	C	0.7446	1.001	0.983	1.02	0.001	0.0094	85934	401577	12	111658411	12	111658411	*	rs10744775	Y	112096215	rs10744775	T	C	0.7494	-0.0072	0.002	0.00029	692395	112096215	111658411	12	111658411	12	111658411	*	Y	-0.106383	-3.6
12_111685480_A_G	rs601663	12	111685480	A	G	-0.0016	0.998004	0.981354	1.01626	0.2833	11	rs601663	0.8611	12	111685480	A	G	0.7167	1.002	0.984	1.019	0.0016	0.009	85934	401577	12	111685480	12	111685480	*	rs601663	R	112123284	rs601663	A	G	0.7223	-0.007	0.0018	0.00012	795131	112123284	111685480	12	111685480	12	111685480	*	R	-0.177778	-3.88889
12_111703429_A_G	rs642898	12	111703429	A	G	-0.0013	0.999001	0.981354	1.01626	0.2828	11	rs642898	0.889	12	111703429	A	G	0.7172	1.001	0.984	1.019	0.0013	0.009	85934	401577	12	111703429	12	111703429	*	rs642898	R	112141233	rs642898	A	G	0.7224	-0.0072	0.0018	6.8e-05	794773	112141233	111703429	12	111703429	12	111703429	*	R	-0.144444	-4
12_111709160_C_T	rs608848	12	111709160	C	T	-0.0012	0.999	0.981	1.017	0.2833	10	rs608848	0.8914	12	111709160	T	C	0.2833	0.999	0.981	1.017	-0.0012	0.009	85934	401577	12	111709160	12	111709160	*	rs608848	Y	112146964	rs608848	T	C	0.2763	0.0086	0.0019	7.2e-06	691900	112146964	111709160	12	111709160	12	111709160	*	Y	-0.133333	4.52632
12_111757172_T_C	rs737280	12	111757172	T	C	-0.0007	0.999001	0.981354	1.01729	0.2826	11	rs737280	0.9362	12	111757172	T	C	0.7174	1.001	0.983	1.019	0.0007	0.009	85934	401577	12	111757172	12	111757172	*	rs737280	Y	112194976	rs737280	T	C	0.7229	-0.0075	0.0018	3.9e-05	795137	112194976	111757172	12	111757172	12	111757172	*	Y	-0.0777778	-4.16667
12_111774029_T_C	rs2238151	12	111774029	T	C	-0.0053	0.995025	0.977517	1.01215	0.3295	11	rs2238151	0.5374	12	111774029	T	C	0.6705	1.005	0.988	1.023	0.0053	0.0087	85934	401577	12	111774029	12	111774029	*	rs2238151	Y	112211833	rs2238151	T	C	0.6746	-0.0064	0.0017	0.00026	795015	112211833	111774029	12	111774029	12	111774029	*	Y	-0.609195	-3.76471
12_111795214_T_C	rs10744777	12	111795214	T	C	-0.0054	0.995025	0.977517	1.01215	0.3302	11	rs10744777	0.5326	12	111795214	T	C	0.6698	1.005	0.988	1.023	0.0054	0.0087	85934	401577	12	111795214	12	111795214	*	rs10744777	Y	112233018	rs10744777	T	C	0.6736	-0.0064	0.0017	0.00026	794374	112233018	111795214	12	111795214	12	111795214	*	Y	-0.62069	-3.76471
12_111807366_A_C	rs11066028	12	111807366	A	C	-0.0021	0.998004	0.980392	1.01626	0.2794	11	rs11066028	0.8217	12	111807366	A	C	0.7206	1.002	0.984	1.02	0.0021	0.0091	85934	401577	12	111807366	12	111807366	*	rs11066028	M	112245170	rs11066028	A	C	0.7263	-0.0085	0.0018	4.6e-06	776327	112245170	111807366	12	111807366	12	111807366	*	M	-0.230769	-4.72222
12_111807833_T_G	rs16941669	12	111807833	T	G	-0.0147	0.985222	0.959693	1.01112	0.1026	11	rs16941669	0.2707	12	111807833	T	G	0.8974	1.015	0.989	1.042	0.0147	0.0134	85934	401577	12	111807833	12	111807833	*	rs16941669	K	112245637	rs16941669	T	G	0.8927	-0.0122	0.0027	4.7e-06	795481	112245637	111807833	12	111807833	12	111807833	*	K	-1.09701	-4.51852
12_111847738_T_C	rs4346023	12	111847738	T	C	-0.0002	1	0.982318	1.01729	0.2844	11	rs4346023	0.9842	12	111847738	T	C	0.7156	1	0.983	1.018	0.0002	0.009	85934	401577	12	111847738	12	111847738	*	rs4346023	B	112285542	rs4346023	T	C	0.7219	-0.0071	0.002	0.00041	583367	112285542	111847738	12	111847738	12	111847738	*	B	-0.0222222	-3.55
12_112002927_G_A	rs4767284	12	112002927	G	A	0.0007	1.001	0.983	1.019	0.2844	10	rs4767284	0.9408	12	112002927	A	G	0.2844	1.001	0.983	1.019	0.0007	0.009	85934	401577	12	112002927	12	112002927	*	rs4767284	R	112440731	rs4767284	A	G	0.2784	0.0074	0.0018	5e-05	795151	112440731	112002927	12	112002927	12	112002927	*	R	0.0777778	4.11111
12_112025492_A_G	rs4767293	12	112025492	A	G	-0.003	0.997009	0.980392	1.0142	0.3325	11	rs4767293	0.7271	12	112025492	A	G	0.6675	1.003	0.986	1.02	0.003	0.0087	85934	401577	12	112025492	12	112025492	*	rs4767293	R	112463296	rs4767293	A	G	0.6708	-0.0066	0.0017	0.00015	791111	112463296	112025492	12	112025492	12	112025492	*	R	-0.344828	-3.88235
12_112049014_A_G	rs17696736	12	112049014	A	G	-0.0064	0.994036	0.977517	1.0101	0.4305	11	rs17696736	0.4308	12	112049014	A	G	0.5695	1.006	0.99	1.023	0.0064	0.0082	85934	401577	12	112049014	12	112049014	*	rs17696736	R	112486818	rs17696736	A	G	0.5623	0.0114	0.0016	5.4e-12	794555	112486818	112049014	12	112049014	12	112049014	*	R	-0.780488	7.125
12_112064634_A_G	rs7314282	12	112064634	A	G	0.0013	1.001	0.984252	1.01937	0.2846	11	rs7314282	0.8825	12	112064634	A	G	0.7154	0.999	0.981	1.016	-0.0013	0.009	85934	401577	12	112064634	12	112064634	*	rs7314282	R	112502438	rs7314282	A	G	0.72	-0.0074	0.0018	5e-05	795483	112502438	112064634	12	112064634	12	112064634	*	R	0.144444	-4.11111
12_112083079_C_T	rs2339973	12	112083079	C	T	0.0007	1.001	0.983	1.019	0.2839	10	rs2339973	0.9425	12	112083079	T	C	0.2839	1.001	0.983	1.019	0.0007	0.009	85934	401577	12	112083079	12	112083079	*	rs2339973	Y	112520883	rs2339973	T	C	0.2795	0.0085	0.0019	8.9e-06	692541	112520883	112083079	12	112083079	12	112083079	*	Y	0.0777778	4.47368
12_112083644_G_A	rs4767364	12	112083644	G	A	0.0009	1.001	0.983	1.019	0.2854	10	rs4767364	0.9178	12	112083644	A	G	0.2854	1.001	0.983	1.019	0.0009	0.009	85934	401577	12	112083644	12	112083644	*	rs4767364	R	112521448	rs4767364	A	G	0.2799	0.0075	0.0018	3.9e-05	795505	112521448	112083644	12	112083644	12	112083644	*	R	0.1	4.16667
12_112153882_G_A	rs17630235	12	112153882	G	A	-0.0088	0.991	0.975	1.007	0.4126	10	rs17630235	0.2881	12	112153882	A	G	0.4126	0.991	0.975	1.007	-0.0088	0.0083	85934	401577	12	112153882	12	112153882	*	rs17630235	R	112591686	rs17630235	A	G	0.4186	-0.0119	0.0017	1.2e-12	794310	112591686	112153882	12	112153882	12	112153882	*	R	-1.06024	-7
12_112172910_G_A	rs11066188	12	112172910	G	A	-0.0097	0.99	0.974	1.007	0.4127	10	rs11066188	0.2412	12	112172910	A	G	0.4127	0.99	0.974	1.007	-0.0097	0.0083	85934	401577	12	112172910	12	112172910	*	rs11066188	V	112610714	rs11066188	A	G	0.4181	-0.012	0.0017	8.1e-13	792755	112610714	112172910	12	112172910	12	112172910	*	V	-1.16867	-7.05882
12_112202750_G_A	rs10492014	12	112202750	G	A	-0.0158	0.984	0.954	1.015	0.0717	10	rs10492014	0.3169	12	112202750	A	G	0.0717	0.984	0.954	1.015	-0.0158	0.0158	85934	401577	12	112202750	12	112202750	*	rs10492014	R	112640554	rs10492014	A	G	0.07846	0.0114	0.0031	0.00023	794413	112640554	112202750	12	112202750	12	112202750	*	R	-1	3.67742
12_112223300_G_A	rs7297415	12	112223300	G	A	-0.0083	0.992	0.966	1.018	0.1036	10	rs7297415	0.5337	12	112223300	A	G	0.1036	0.992	0.966	1.018	-0.0083	0.0133	85934	401577	12	112223300	12	112223300	*	rs7297415	R	112661104	rs7297415	A	G	0.1073	0.0117	0.0026	8.9e-06	795465	112661104	112223300	12	112223300	12	112223300	*	R	-0.62406	4.5
12_112229871_T_G	rs1005902	12	112229871	T	G	0.0023	1.002	0.985222	1.02041	0.2855	11	rs1005902	0.7947	12	112229871	T	G	0.7145	0.998	0.98	1.015	-0.0023	0.009	85934	401577	12	112229871	12	112229871	*	rs1005902	B	112667675	rs1005902	T	G	0.72	-0.0086	0.0019	6.6e-06	692578	112667675	112229871	12	112229871	12	112229871	*	B	0.255556	-4.52632
12_112261736_T_C	rs2285810	12	112261736	T	C	0.0027	1.00301	0.985222	1.02041	0.2848	11	rs2285810	0.7649	12	112261736	T	C	0.7152	0.997	0.98	1.015	-0.0027	0.009	85934	401577	12	112261736	12	112261736	*	rs2285810	Y	112699540	rs2285810	T	C	0.7195	-0.0075	0.0018	3.4e-05	793452	112699540	112261736	12	112261736	12	112261736	*	Y	0.3	-4.16667
12_112280116_T_C	rs7977534	12	112280116	T	C	0.0022	1.002	0.984252	1.02041	0.2846	11	rs7977534	0.8099	12	112280116	T	C	0.7154	0.998	0.98	1.016	-0.0022	0.009	85934	401577	12	112280116	12	112280116	*	rs7977534	Y	112717920	rs7977534	T	C	0.7194	-0.0074	0.0018	4.1e-05	794918	112717920	112280116	12	112280116	12	112280116	*	Y	0.244444	-4.11111
12_112280706_C_A	rs10850024	12	112280706	C	A	0.0018	1.002	0.984	1.02	0.2845	10	rs10850024	0.8385	12	112280706	A	C	0.2845	1.002	0.984	1.02	0.0018	0.009	85934	401577	12	112280706	12	112280706	*	rs10850024	M	112718510	rs10850024	A	C	0.2806	0.0074	0.0018	4.8e-05	794897	112718510	112280706	12	112280706	12	112280706	*	M	0.2	4.11111
12_112333259_T_G	rs10850031	12	112333259	T	G	0.0028	1.00301	0.985222	1.02041	0.285	11	rs10850031	0.7589	12	112333259	T	G	0.715	0.997	0.98	1.015	-0.0028	0.009	85934	401577	12	112333259	12	112333259	*	rs10850031	K	112771063	rs10850031	T	G	0.7198	-0.0075	0.0018	3.5e-05	794630	112771063	112333259	12	112333259	12	112333259	*	K	0.311111	-4.16667
12_112433568_A_G	rs11066301	12	112433568	A	G	-0.0073	0.993049	0.976562	1.00908	0.4277	11	rs11066301	0.3734	12	112433568	A	G	0.5723	1.007	0.991	1.024	0.0073	0.0082	85934	401577	12	112433568	12	112433568	*	rs11066301	R	112871372	rs11066301	A	G	0.5661	0.0114	0.0016	4.4e-12	795498	112871372	112433568	12	112433568	12	112433568	*	R	-0.890244	7.125
12_112450888_C_A	rs17822304	12	112450888	C	A	-0.0134	0.987	0.957	1.018	0.0718	10	rs17822304	0.3946	12	112450888	A	C	0.0718	0.987	0.957	1.018	-0.0134	0.0158	85934	401577	12	112450888	12	112450888	*	rs17822304	M	112888692	rs17822304	A	C	0.07618	0.0115	0.0031	0.00021	794401	112888692	112450888	12	112450888	12	112450888	*	M	-0.848101	3.70968
12_112468611_A_G	rs11066320	12	112468611	A	G	0.0083	1.00806	0.992063	1.02459	0.5707	11	rs11066320	0.315	12	112468611	A	G	0.4293	0.992	0.976	1.008	-0.0083	0.0082	85934	401577	12	112468611	12	112468611	*	rs11066320	R	112906415	rs11066320	A	G	0.4349	-0.0114	0.0017	5.7e-12	792442	112906415	112468611	12	112468611	12	112468611	*	R	1.0122	-6.70588
12_112503767_G_A	rs7953150	12	112503767	G	A	0.0027	1.003	0.985	1.021	0.2852	10	rs7953150	0.7691	12	112503767	A	G	0.2852	1.003	0.985	1.021	0.0027	0.009	85934	401577	12	112503767	12	112503767	*	rs7953150	R	112941571	rs7953150	A	G	0.2823	0.007	0.0018	0.0001	793890	112941571	112503767	12	112503767	12	112503767	*	R	0.3	3.88889
12_112527679_G_C	rs7136364	12	112527679	G	C	-0.0047	0.995	0.976	1.015	0.2046	5	rs7136364	0.6402	12	112527679	C	G	0.2046	0.995	0.976	1.015	-0.0047	0.0101	85934	401577	12	112527679	12	112527679	*	rs7136364	S	112965483	rs7136364	C	G	0.2052	0.0071	0.002	0.00049	793744	112965483	112527679	12	112527679	12	112527679	*	S	-0.465347	3.55
12_112547524_A_G	rs741334	12	112547524	A	G	0.0017	1.002	0.984252	1.01937	0.2885	11	rs741334	0.8549	12	112547524	A	G	0.7115	0.998	0.981	1.016	-0.0017	0.009	85934	401577	12	112547524	12	112547524	*	rs741334	R	112985328	rs741334	A	G	0.715	-0.0073	0.0018	6.2e-05	788724	112985328	112547524	12	112547524	12	112547524	*	R	0.188889	-4.05556
12_112557914_T_C	rs7975817	12	112557914	T	C	0.0107	1.01112	0.990099	1.03199	0.1877	11	rs7975817	0.3067	12	112557914	T	C	0.8123	0.989	0.969	1.01	-0.0107	0.0105	85934	401577	12	112557914	12	112557914	*	rs7975817	Y	112995718	rs7975817	T	C	0.811	-0.0081	0.0023	0.00042	560220	112995718	112557914	12	112557914	12	112557914	*	Y	1.01905	-3.52174
12_112560532_T_C	rs7138418	12	112560532	T	C	0.0065	1.00604	0.987167	1.02669	0.211	11	rs7138418	0.514	12	112560532	T	C	0.789	0.994	0.974	1.013	-0.0065	0.01	85934	401577	12	112560532	12	112560532	*	rs7138418	Y	112998336	rs7138418	T	C	0.7895	-0.0091	0.002	4.3e-06	790125	112998336	112560532	12	112560532	12	112560532	*	Y	0.65	-4.55
12_112562881_A_C	rs11615047	12	112562881	A	C	0.0069	1.00705	0.981354	1.03306	0.106	11	rs11615047	0.5989	12	112562881	A	C	0.894	0.993	0.968	1.019	-0.0069	0.0132	85934	401577	12	112562881	12	112562881	*	rs11615047	M	113000685	rs11615047	A	C	0.8918	-0.0124	0.0026	2.4e-06	793348	113000685	112562881	12	112562881	12	112562881	*	M	0.522727	-4.76923
12_112570529_T_C	rs1544656	12	112570529	T	C	0.0066	1.00705	0.987167	1.02669	0.2118	11	rs1544656	0.5092	12	112570529	T	C	0.7882	0.993	0.974	1.013	-0.0066	0.01	85934	401577	12	112570529	12	112570529	*	rs1544656	Y	113008333	rs1544656	T	C	0.7861	-0.0088	0.002	1e-05	792296	113008333	112570529	12	112570529	12	112570529	*	Y	0.66	-4.4
12_112578048_G_C	rs7975499	12	112578048	G	C	0.0069	1.007	0.981	1.034	0.1018	5	rs7975499	0.6109	12	112578048	C	G	0.1018	1.007	0.981	1.034	0.0069	0.0135	85934	401577	12	112578048	12	112578048	*	rs7975499	S	113015852	rs7975499	C	G	0.103	0.0114	0.0027	2.5e-05	781151	113015852	112578048	12	112578048	12	112578048	*	S	0.511111	4.22222
12_112586989_A_G	rs12580178	12	112586989	A	G	0.0022	1.002	0.985222	1.01937	0.3228	11	rs12580178	0.8043	12	112586989	A	G	0.6772	0.998	0.981	1.015	-0.0022	0.0089	85934	401577	12	112586989	12	112586989	*	rs12580178	R	113024793	rs12580178	A	G	0.6822	-0.0066	0.0018	0.00019	794584	113024793	112586989	12	112586989	12	112586989	*	R	0.247191	-3.66667
12_112587094_A_G	rs16942117	12	112587094	A	G	-0.0031	0.997009	0.969932	1.02459	0.0936	11	rs16942117	0.8273	12	112587094	A	G	0.9064	1.003	0.976	1.031	0.0031	0.0141	85934	401577	12	112587094	12	112587094	*	rs16942117	R	113024898	rs16942117	A	G	0.90423	-0.0114	0.0028	4.6e-05	795362	113024898	112587094	12	112587094	12	112587094	*	R	-0.219858	-4.07143
12_112587857_G_A	rs11614063	12	112587857	G	A	-0.0041	0.996	0.973	1.02	0.1373	10	rs11614063	0.7352	12	112587857	A	G	0.1373	0.996	0.973	1.02	-0.0041	0.012	85934	401577	12	112587857	12	112587857	*	rs11614063	R	113025661	rs11614063	A	G	0.1372	0.0099	0.0024	3.6e-05	790953	113025661	112587857	12	112587857	12	112587857	*	R	-0.341667	4.125
12_112588097_A_G	rs11612310	12	112588097	A	G	-0.0038	0.996016	0.968992	1.02354	0.0941	11	rs11612310	0.785	12	112588097	A	G	0.9059	1.004	0.977	1.032	0.0038	0.014	85934	401577	12	112588097	12	112588097	*	rs11612310	R	113025901	rs11612310	A	G	0.90353	-0.0117	0.0029	6.9e-05	692523	113025901	112588097	12	112588097	12	112588097	*	R	-0.271429	-4.03448
12_112593670_G_A	rs233722	12	112593670	G	A	0.0096	1.01	0.993	1.026	0.586	10	rs233722	0.2469	12	112593670	A	G	0.586	1.01	0.993	1.026	0.0096	0.0083	85934	401577	12	112593670	12	112593670	*	rs233722	R	113031474	rs233722	A	G	0.5958	0.0088	0.0017	1.6e-07	789930	113031474	112593670	12	112593670	12	112593670	*	R	1.15663	5.17647
12_112593739_T_A	rs233721	12	112593739	T	A	0.0057	1.006	0.989	1.023	0.6327	5	rs233721	0.5064	12	112593739	A	T	0.6327	1.006	0.989	1.023	0.0057	0.0085	85934	401577	12	112593739	12	112593739	*	rs233721	W	113031543	rs233721	A	T	0.631	0.0102	0.0018	2.8e-08	682036	113031543	112593739	12	112593739	12	112593739	*	W	0.670588	5.66667
12_112601636_G_A	rs233717	12	112601636	G	A	0.001	1.001	0.983	1.019	0.2933	10	rs233717	0.913	12	112601636	A	G	0.2933	1.001	0.983	1.019	0.001	0.009	85934	401577	12	112601636	12	112601636	*	rs233717	R	113039440	rs233717	A	G	0.2935	0.0072	0.0019	0.00019	685075	113039440	112601636	12	112601636	12	112601636	*	R	0.111111	3.78947
12_112602139_C_T	rs233716	12	112602139	C	T	0.0108	1.011	0.995	1.027	0.5922	10	rs233716	0.1934	12	112602139	T	C	0.5922	1.011	0.995	1.027	0.0108	0.0083	85934	401577	12	112602139	12	112602139	*	rs233716	Y	113039943	rs233716	T	C	0.5972	0.009	0.0017	1e-07	787684	113039943	112602139	12	112602139	12	112602139	*	Y	1.3012	5.29412
12_112618116_C_T	rs233710	12	112618116	C	T	0.0002	1	0.984	1.017	0.3731	10	rs233710	0.9816	12	112618116	T	C	0.3731	1	0.984	1.017	0.0002	0.0084	85934	401577	12	112618116	12	112618116	*	rs233710	Y	113055920	rs233710	T	C	0.3739	0.0074	0.0017	1.3e-05	788495	113055920	112618116	12	112618116	12	112618116	*	Y	0.0238095	4.35294
12_112628113_C_T	rs233702	12	112628113	C	T	0.0005	1.001	0.984	1.017	0.3723	10	rs233702	0.9485	12	112628113	T	C	0.3723	1.001	0.984	1.017	0.0005	0.0084	85934	401577	12	112628113	12	112628113	*	rs233702	Y	113065917	rs233702	T	C	0.3742	0.0074	0.0018	3.1e-05	688910	113065917	112628113	12	112628113	12	112628113	*	Y	0.0595238	4.11111
12_112628412_T_G	rs2541038	12	112628412	T	G	-0.0002	1	0.983284	1.01626	0.6197	11	rs2541038	0.985	12	112628412	T	G	0.3803	1	0.984	1.017	0.0002	0.0084	85934	401577	12	112628412	12	112628412	*	rs2541038	K	113066216	rs2541038	T	G	0.3746	0.0078	0.0017	3.3e-06	794223	113066216	112628412	12	112628412	12	112628412	*	K	-0.0238095	4.58824
12_112638191_A_C	rs11066366	12	112638191	A	C	0.0003	1	0.984252	1.01729	0.6196	11	rs11066366	0.9754	12	112638191	A	C	0.3804	1	0.983	1.016	-0.0003	0.0084	85934	401577	12	112638191	12	112638191	*	rs11066366	M	113075995	rs11066366	A	C	0.3756	0.0082	0.0018	4.3e-06	690800	113075995	112638191	12	112638191	12	112638191	*	M	0.0357143	4.55556
12_112645027_T_A	rs232918	12	112645027	T	A	0.0006	1.001	0.984	1.017	0.6189	5	rs232918	0.9385	12	112645027	A	T	0.6189	1.001	0.984	1.017	0.0006	0.0084	85934	401577	12	112645027	12	112645027	*	rs232918	W	113082831	rs232918	A	T	0.6187	-0.0078	0.0017	3.4e-06	791185	113082831	112645027	12	112645027	12	112645027	*	W	0.0714286	-4.58824
12_112651836_A_C	rs232921	12	112651836	A	C	0.0011	1.001	0.985222	1.01729	0.6084	11	rs232921	0.8954	12	112651836	A	C	0.3916	0.999	0.983	1.015	-0.0011	0.0084	85934	401577	12	112651836	12	112651836	*	rs232921	M	113089641	rs232921	A	C	0.388	0.0077	0.0018	1.6e-05	686440	113089641	112651836	12	112651836	12	112651836	*	M	0.130952	4.27778
12_112666436_C_G	rs232923	12	112666436	C	G	-0.0129	0.987167	0.971817	1.00301	0.4869	6	rs232923	0.1161	12	112666436	C	G	0.5131	1.013	0.997	1.029	0.0129	0.0082	85934	401577	12	112666436	12	112666436	*	rs232923	S	113104241	rs232923	C	G	0.5151	0.0067	0.0016	4.2e-05	787117	113104241	112666436	12	112666436	12	112666436	*	S	-1.57317	4.1875
12_112671573_C_T	rs232925	12	112671573	C	T	-0.0133	0.987	0.971	1.003	0.4857	10	rs232925	0.1053	12	112671573	T	C	0.4857	0.987	0.971	1.003	-0.0133	0.0082	85934	401577	12	112671573	12	112671573	*	rs232925	B	113109378	rs232925	T	C	0.4843	-0.0065	0.0017	7.6e-05	783517	113109378	112671573	12	112671573	12	112671573	*	B	-1.62195	-3.82353
12_112674475_A_G	rs232927	12	112674475	A	G	-0.0018	0.998004	0.981354	1.01523	0.6125	11	rs232927	0.8285	12	112674475	A	G	0.3875	1.002	0.985	1.019	0.0018	0.0085	85934	401577	12	112674475	12	112674475	*	rs232927	R	113112280	rs232927	A	G	0.3946	0.0094	0.0018	1.5e-07	690655	113112280	112674475	12	112674475	12	112674475	*	R	-0.211765	5.22222
12_112674875_T_G	rs232929	12	112674875	T	G	-0.0005	0.999001	0.978474	1.02145	0.8284	11	rs232929	0.9661	12	112674875	T	G	0.1716	1.001	0.979	1.022	0.0005	0.0109	85934	401577	12	112674875	12	112674875	*	rs232929	K	113112680	rs232929	T	G	0.1724	0.0089	0.0023	0.00014	682717	113112680	112674875	12	112674875	12	112674875	*	K	-0.0458716	3.86957
12_112677764_G_A	rs232934	12	112677764	G	A	0.0091	1.009	0.985	1.034	0.8691	10	rs232934	0.4558	12	112677764	A	G	0.8691	1.009	0.985	1.034	0.0091	0.0122	85934	401577	12	112677764	12	112677764	*	rs232934	R	113115569	rs232934	A	G	0.8622	-0.0103	0.0026	7.6e-05	688700	113115569	112677764	12	112677764	12	112677764	*	R	0.745902	-3.96154
12_112690949_C_T	rs6489851	12	112690949	C	T	-0.0009	0.999	0.978	1.021	0.1593	10	rs6489851	0.9328	12	112690949	T	C	0.1593	0.999	0.978	1.021	-0.0009	0.0111	85934	401577	12	112690949	12	112690949	*	rs6489851	Y	113128754	rs6489851	T	C	0.1655	0.0096	0.0024	5.5e-05	691959	113128754	112690949	12	112690949	12	112690949	*	Y	-0.0810811	4
12_112699767_A_G	rs2891403	12	112699767	A	G	0.0051	1.00503	0.987167	1.02249	0.7069	11	rs2891403	0.5712	12	112699767	A	G	0.2931	0.995	0.978	1.013	-0.0051	0.009	85934	401577	12	112699767	12	112699767	*	rs2891403	R	113137572	rs2891403	A	G	0.2992	-0.0124	0.0019	3e-11	775515	113137572	112699767	12	112699767	12	112699767	*	R	0.566667	-6.52632
12_112705645_C_T	rs4766993	12	112705645	C	T	0.0008	1.001	0.984	1.018	0.3449	10	rs4766993	0.9219	12	112705645	T	C	0.3449	1.001	0.984	1.018	0.0008	0.0086	85934	401577	12	112705645	12	112705645	*	rs4766993	H	113143450	rs4766993	T	C	0.3405	0.0065	0.0018	0.00035	682499	113143450	112705645	12	112705645	12	112705645	*	H	0.0930233	3.61111
12_112713507_G_T	rs2107111	12	112713507	G	T	0.0007	1.001	0.984	1.018	0.3472	10	rs2107111	0.9361	12	112713507	T	G	0.3472	1.001	0.984	1.018	0.0007	0.0085	85934	401577	12	112713507	12	112713507	*	rs2107111	D	113151312	rs2107111	T	G	0.3441	0.0066	0.0018	0.00024	688250	113151312	112713507	12	112713507	12	112713507	*	D	0.0823529	3.66667
12_112714292_A_G	rs2891405	12	112714292	A	G	0.0013	1.001	0.985222	1.01833	0.3462	11	rs2891405	0.8796	12	112714292	A	G	0.6538	0.999	0.982	1.015	-0.0013	0.0085	85934	401577	12	112714292	12	112714292	*	rs2891405	R	113152097	rs2891405	A	G	0.6561	-0.0059	0.0017	0.00047	789464	113152097	112714292	12	112714292	12	112714292	*	R	0.152941	-3.47059
12_112714782_A_G	rs4766995	12	112714782	A	G	0.001	1.001	0.984252	1.01833	0.3463	11	rs4766995	0.9095	12	112714782	A	G	0.6537	0.999	0.982	1.016	-0.001	0.0085	85934	401577	12	112714782	12	112714782	*	rs4766995	R	113152587	rs4766995	A	G	0.656	-0.0066	0.0018	0.00026	688149	113152587	112714782	12	112714782	12	112714782	*	R	0.117647	-3.66667
12_112721033_G_A	rs7312122	12	112721033	G	A	-0.012	0.988	0.965	1.011	0.14	10	rs7312122	0.3072	12	112721033	A	G	0.14	0.988	0.965	1.011	-0.012	0.0118	85934	401577	12	112721033	12	112721033	*	rs7312122	R	113158838	rs7312122	A	G	0.1485	0.009	0.0025	0.00029	691906	113158838	112721033	12	112721033	12	112721033	*	R	-1.01695	3.6
12_112723633_T_C	rs4766997	12	112723633	T	C	-0.0056	0.994036	0.977517	1.01215	0.3083	11	rs4766997	0.5304	12	112723633	T	C	0.6917	1.006	0.988	1.023	0.0056	0.0089	85934	401577	12	112723633	12	112723633	*	rs4766997	Y	113161438	rs4766997	T	C	0.6934	-0.0083	0.0019	8.7e-06	687016	113161438	112723633	12	112723633	12	112723633	*	Y	-0.629213	-4.36842
12_112727991_G_T	rs17825718	12	112727991	G	T	-0.0128	0.987	0.965	1.01	0.1412	10	rs17825718	0.2746	12	112727991	T	G	0.1412	0.987	0.965	1.01	-0.0128	0.0117	85934	401577	12	112727991	12	112727991	*	rs17825718	K	113165796	rs17825718	T	G	0.1491	0.0089	0.0023	0.00014	792587	113165796	112727991	12	112727991	12	112727991	*	K	-1.09402	3.86957
12_112728047_C_G	rs10850071	12	112728047	C	G	-0.0028	0.997009	0.980392	1.0142	0.6848	6	rs10850071	0.7525	12	112728047	C	G	0.3152	1.003	0.986	1.02	0.0028	0.0088	85934	401577	12	112728047	12	112728047	*	rs10850071	S	113165852	rs10850071	C	G	0.315	-0.0113	0.0019	2e-09	689756	113165852	112728047	12	112728047	12	112728047	*	S	-0.318182	-5.94737
12_112728764_A_G	rs10744782	12	112728764	A	G	-0.0023	0.998004	0.980392	1.01523	0.6916	11	rs10744782	0.7908	12	112728764	A	G	0.3084	1.002	0.985	1.02	0.0023	0.0088	85934	401577	12	112728764	12	112728764	*	rs10744782	R	113166569	rs10744782	A	G	0.3102	-0.0106	0.002	9e-08	573368	113166569	112728764	12	112728764	12	112728764	*	R	-0.261364	-5.3
12_112742517_T_C	rs1981544	12	112742517	T	C	0.0022	1.002	0.985222	1.01937	0.6841	11	rs1981544	0.8044	12	112742517	T	C	0.3159	0.998	0.981	1.015	-0.0022	0.0088	85934	401577	12	112742517	12	112742517	*	rs1981544	Y	113180322	rs1981544	T	C	0.3214	-0.0118	0.0018	4.1e-11	781258	113180322	112742517	12	112742517	12	112742517	*	Y	0.25	-6.55556
12_112744493_G_A	rs10850075	12	112744493	G	A	0.0021	1.002	0.985	1.019	0.6827	10	rs10850075	0.808	12	112744493	A	G	0.6827	1.002	0.985	1.019	0.0021	0.0087	85934	401577	12	112744493	12	112744493	*	rs10850075	R	113182298	rs10850075	A	G	0.6783	0.0118	0.0018	2.3e-11	792481	113182298	112744493	12	112744493	12	112744493	*	R	0.241379	6.55556
12_112745681_T_C	rs10850076	12	112745681	T	C	0.0014	1.001	0.984252	1.01833	0.6961	11	rs10850076	0.8741	12	112745681	T	C	0.3039	0.999	0.982	1.016	-0.0014	0.0088	85934	401577	12	112745681	12	112745681	*	rs10850076	Y	113183486	rs10850076	T	C	0.311	-0.0118	0.0019	4.4e-10	689426	113183486	112745681	12	112745681	12	112745681	*	Y	0.159091	-6.21053
12_112746934_C_A	rs739742	12	112746934	C	A	0.0016	1.002	0.984	1.019	0.6831	10	rs739742	0.8554	12	112746934	A	C	0.6831	1.002	0.984	1.019	0.0016	0.0088	85934	401577	12	112746934	12	112746934	*	rs739742	M	113184739	rs739742	A	C	0.6794	0.0119	0.0018	1.7e-11	789947	113184739	112746934	12	112746934	12	112746934	*	M	0.181818	6.61111
12_112747225_T_C	rs739743	12	112747225	T	C	0.0019	1.002	0.985222	1.01937	0.6828	11	rs739743	0.8268	12	112747225	T	C	0.3172	0.998	0.981	1.015	-0.0019	0.0088	85934	401577	12	112747225	12	112747225	*	rs739743	Y	113185030	rs739743	T	C	0.32	-0.0121	0.0019	1.1e-10	686947	113185030	112747225	12	112747225	12	112747225	*	Y	0.215909	-6.36842
12_112749549_C_T	rs1024467	12	112749549	C	T	0.0021	1.002	0.985	1.02	0.6826	10	rs1024467	0.8094	12	112749549	T	C	0.6826	1.002	0.985	1.02	0.0021	0.0088	85934	401577	12	112749549	12	112749549	*	rs1024467	Y	113187354	rs1024467	T	C	0.6798	0.0119	0.0018	1.8e-11	789911	113187354	112749549	12	112749549	12	112749549	*	Y	0.238636	6.61111
12_112750906_T_C	rs12306471	12	112750906	T	C	-0.0112	0.98912	0.965251	1.01215	0.1319	11	rs12306471	0.3543	12	112750906	T	C	0.8681	1.011	0.988	1.036	0.0112	0.0121	85934	401577	12	112750906	12	112750906	*	rs12306471	Y	113188711	rs12306471	T	C	0.8594	-0.0104	0.0025	4.6e-05	688401	113188711	112750906	12	112750906	12	112750906	*	Y	-0.92562	-4.16
12_112752224_G_T	rs1011966	12	112752224	G	T	-0.0001	1	0.983	1.017	0.6953	10	rs1011966	0.9924	12	112752224	T	G	0.6953	1	0.983	1.017	-0.0001	0.0089	85934	401577	12	112752224	12	112752224	*	rs1011966	K	113190029	rs1011966	T	G	0.6915	0.0118	0.0018	5.6e-11	790052	113190029	112752224	12	112752224	12	112752224	*	K	-0.011236	6.55556
12_112753113_T_C	rs4767003	12	112753113	T	C	0.0064	1.00604	0.990099	1.02249	0.5553	11	rs4767003	0.4342	12	112753113	T	C	0.4447	0.994	0.978	1.01	-0.0064	0.0082	85934	401577	12	112753113	12	112753113	*	rs4767003	Y	113190918	rs4767003	T	C	0.4574	-0.0058	0.0016	0.00036	790100	113190918	112753113	12	112753113	12	112753113	*	Y	0.780488	-3.625
12_112753332_G_C	rs10492020	12	112753332	G	C	-0.0077	0.992	0.969	1.016	0.1279	5	rs10492020	0.5276	12	112753332	C	G	0.1279	0.992	0.969	1.016	-0.0077	0.0122	85934	401577	12	112753332	12	112753332	*	rs10492020	S	113191137	rs10492020	C	G	0.1365	0.0102	0.0026	7.5e-05	688465	113191137	112753332	12	112753332	12	112753332	*	S	-0.631148	3.92308
12_112754131_T_C	rs7314505	12	112754131	T	C	-0.0075	0.992063	0.968992	1.01626	0.1279	11	rs7314505	0.5379	12	112754131	T	C	0.8721	1.008	0.984	1.032	0.0075	0.0122	85934	401577	12	112754131	12	112754131	*	rs7314505	Y	113191936	rs7314505	T	C	0.8635	-0.0103	0.0026	6.3e-05	688419	113191936	112754131	12	112754131	12	112754131	*	Y	-0.614754	-3.96154
12_112755122_A_G	rs7315519	12	112755122	A	G	0.0064	1.00604	0.990099	1.02249	0.5558	11	rs7315519	0.4373	12	112755122	A	G	0.4442	0.994	0.978	1.01	-0.0064	0.0082	85934	401577	12	112755122	12	112755122	*	rs7315519	R	113192927	rs7315519	A	G	0.4572	-0.0058	0.0016	0.0004	789962	113192927	112755122	12	112755122	12	112755122	*	R	0.780488	-3.625
12_112756924_C_T	rs7315854	12	112756924	C	T	-0.0076	0.992	0.969	1.016	0.1278	10	rs7315854	0.5321	12	112756924	T	C	0.1278	0.992	0.969	1.016	-0.0076	0.0122	85934	401577	12	112756924	12	112756924	*	rs7315854	Y	113194729	rs7315854	T	C	0.1366	0.0101	0.0026	8.4e-05	688485	113194729	112756924	12	112756924	12	112756924	*	Y	-0.622951	3.88462
12_112757800_A_G	rs2384032	12	112757800	A	G	0.0003	1	0.983284	1.01833	0.6956	11	rs2384032	0.9713	12	112757800	A	G	0.3044	1	0.982	1.017	-0.0003	0.0089	85934	401577	12	112757800	12	112757800	*	rs2384032	D	113195605	rs2384032	A	G	0.3082	-0.0117	0.0018	1e-10	788676	113195605	112757800	12	112757800	12	112757800	*	D	0.0337079	-6.5
12_112759110_C_T	rs3803063	12	112759110	C	T	0.0003	1	0.983	1.018	0.696	10	rs3803063	0.9696	12	112759110	T	C	0.696	1	0.983	1.018	0.0003	0.0089	85934	401577	12	112759110	12	112759110	*	rs3803063	Y	113196915	rs3803063	T	C	0.6918	0.0119	0.0019	6.7e-10	683066	113196915	112759110	12	112759110	12	112759110	*	Y	0.0337079	6.26316
12_112759115_A_G	rs3803062	12	112759115	A	G	0.0004	1	0.983284	1.01833	0.6967	11	rs3803062	0.963	12	112759115	A	G	0.3033	1	0.982	1.017	-0.0004	0.0089	85934	401577	12	112759115	12	112759115	*	rs3803062	R	113196920	rs3803062	A	G	0.3082	-0.0118	0.0018	1e-10	777631	113196920	112759115	12	112759115	12	112759115	*	R	0.0449438	-6.55556
12_112759510_T_C	rs10492021	12	112759510	T	C	-0.0072	0.993049	0.968992	1.01729	0.128	11	rs10492021	0.5532	12	112759510	T	C	0.872	1.007	0.983	1.032	0.0072	0.0122	85934	401577	12	112759510	12	112759510	*	rs10492021	Y	113197315	rs10492021	T	C	0.8634	-0.0104	0.0026	5e-05	688831	113197315	112759510	12	112759510	12	112759510	*	Y	-0.590164	-4
12_112760511_A_T	rs4767005	12	112760511	A	T	0.0002	1	0.983284	1.01729	0.6954	6	rs4767005	0.9798	12	112760511	A	T	0.3046	1	0.983	1.017	-0.0002	0.0089	85934	401577	12	112760511	12	112760511	*	rs4767005	W	113198316	rs4767005	A	T	0.3082	-0.0119	0.0018	5.2e-11	788650	113198316	112760511	12	112760511	12	112760511	*	W	0.0224719	-6.61111
12_112764748_T_C	rs886349	12	112764748	T	C	-0.001	0.999001	0.981354	1.01626	0.6952	11	rs886349	0.9147	12	112764748	T	C	0.3048	1.001	0.984	1.019	0.001	0.0089	85934	401577	12	112764748	12	112764748	*	rs886349	Y	113202553	rs886349	T	C	0.3072	-0.0119	0.0018	5e-11	777550	113202553	112764748	12	112764748	12	112764748	*	Y	-0.11236	-6.61111
12_112768501_G_A	rs2189272	12	112768501	G	A	-0.0016	0.998	0.981	1.016	0.6947	10	rs2189272	0.8571	12	112768501	A	G	0.6947	0.998	0.981	1.016	-0.0016	0.0089	85934	401577	12	112768501	12	112768501	*	rs2189272	R	113206306	rs2189272	A	G	0.6929	0.0119	0.0018	5.9e-11	785513	113206306	112768501	12	112768501	12	112768501	*	R	-0.179775	6.61111
12_112770013_G_T	rs6489858	12	112770013	G	T	0.0014	1.001	0.985	1.018	0.5389	10	rs6489858	0.8648	12	112770013	T	G	0.5389	1.001	0.985	1.018	0.0014	0.0082	85934	401577	12	112770013	12	112770013	*	rs6489858	K	113207818	rs6489858	T	G	0.5419	0.0088	0.0017	4.3e-07	680361	113207818	112770013	12	112770013	12	112770013	*	K	0.170732	5.17647
12_112771380_A_G	rs2384035	12	112771380	A	G	-0.0013	0.999001	0.981354	1.01626	0.6959	11	rs2384035	0.8827	12	112771380	A	G	0.3041	1.001	0.984	1.019	0.0013	0.0089	85934	401577	12	112771380	12	112771380	*	rs2384035	R	113209185	rs2384035	A	G	0.3069	-0.012	0.0019	4.6e-10	681069	113209185	112771380	12	112771380	12	112771380	*	R	-0.146067	-6.31579
12_112775992_T_C	rs7132985	12	112775992	T	C	0.0106	1.01112	0.987167	1.0352	0.8675	11	rs7132985	0.3826	12	112775992	T	C	0.1325	0.989	0.966	1.013	-0.0106	0.0122	85934	401577	12	112775992	12	112775992	*	rs7132985	Y	113213797	rs7132985	T	C	0.1383	0.0089	0.0026	0.00048	690144	113213797	112775992	12	112775992	12	112775992	*	Y	0.868852	3.42308
12_112779663_A_G	rs4767008	12	112779663	A	G	0.0115	1.01112	0.988142	1.03627	0.8672	11	rs4767008	0.3436	12	112779663	A	G	0.1328	0.989	0.965	1.012	-0.0115	0.0122	85934	401577	12	112779663	12	112779663	*	rs4767008	R	113217468	rs4767008	A	G	0.1377	0.0092	0.0025	0.00029	692254	113217468	112779663	12	112779663	12	112779663	*	R	0.942623	3.68
12_112780644_G_C	rs10850079	12	112780644	G	C	0.0103	1.01	0.986	1.035	0.8654	5	rs10850079	0.3999	12	112780644	C	G	0.8654	1.01	0.986	1.035	0.0103	0.0122	85934	401577	12	112780644	12	112780644	*	rs10850079	S	113218449	rs10850079	C	G	0.8623	-0.0089	0.0025	0.0005	692307	113218449	112780644	12	112780644	12	112780644	*	S	0.844262	-3.56
12_112825764_T_G	rs7297436	12	112825764	T	G	0.008	1.00806	0.990099	1.02564	0.351	11	rs7297436	0.3718	12	112825764	T	G	0.649	0.992	0.975	1.01	-0.008	0.009	85934	401577	12	112825764	12	112825764	*	rs7297436	K	113263569	rs7297436	T	G	0.6501	0.0097	0.002	1.5e-06	530797	113263569	112825764	12	112825764	12	112825764	*	K	0.888889	4.85
12_112912991_G_T	rs2057778	12	112912991	G	T	-0.0024	0.998	0.981	1.015	0.6488	10	rs2057778	0.7846	12	112912991	T	G	0.6488	0.998	0.981	1.015	-0.0024	0.0086	85934	401577	12	112912991	12	112912991	*	rs2057778	K	113350796	rs2057778	T	G	0.6524	0.0068	0.0018	0.00018	683014	113350796	112912991	12	112912991	12	112912991	*	K	-0.27907	3.77778
12_112913715_T_G	rs2285934	12	112913715	T	G	-0.0035	0.996016	0.979432	1.01317	0.6471	11	rs2285934	0.6833	12	112913715	T	G	0.3529	1.004	0.987	1.021	0.0035	0.0086	85934	401577	12	112913715	12	112913715	*	rs2285934	K	113351520	rs2285934	T	G	0.3492	-0.0065	0.0018	0.00037	687300	113351520	112913715	12	112913715	12	112913715	*	K	-0.406977	-3.61111
12_112919388_G_A	rs10774671	12	112919388	G	A	-0.0027	0.997	0.981	1.014	0.6419	10	rs10774671	0.7567	12	112919388	A	G	0.6419	0.997	0.981	1.014	-0.0027	0.0086	85934	401577	12	112919388	12	112919388	*	rs10774671	R	113357193	rs10774671	A	G	0.6473	0.0063	0.0018	0.00049	692581	113357193	112919388	12	112919388	12	112919388	*	R	-0.313953	3.5
12_112919637_G_A	rs2660	12	112919637	G	A	-0.0027	0.997	0.981	1.014	0.6547	10	rs2660	0.7541	12	112919637	A	G	0.6547	0.997	0.981	1.014	-0.0027	0.0085	85934	401577	12	112919637	12	112919637	*	rs2660	R	113357442	rs2660	A	G	0.6522	0.0064	0.0018	0.00037	692561	113357442	112919637	12	112919637	12	112919637	*	R	-0.317647	3.55556
12_112920301_A_G	rs7135577	12	112920301	A	G	-0.0017	0.998004	0.981354	1.01523	0.6519	11	rs7135577	0.848	12	112920301	A	G	0.3481	1.002	0.985	1.019	0.0017	0.0086	85934	401577	12	112920301	12	112920301	*	rs7135577	R	113358106	rs7135577	A	G	0.3478	-0.0064	0.0018	0.00042	689809	113358106	112920301	12	112920301	12	112920301	*	R	-0.197674	-3.55556
12_112921352_T_C	rs4767027	12	112921352	T	C	-0.002	0.998004	0.981354	1.01523	0.6506	11	rs4767027	0.8194	12	112921352	T	C	0.3494	1.002	0.985	1.019	0.002	0.0086	85934	401577	12	112921352	12	112921352	*	rs4767027	Y	113359157	rs4767027	T	C	0.347	-0.0065	0.0018	0.00033	691372	113359157	112921352	12	112921352	12	112921352	*	Y	-0.232558	-3.61111
12_112921383_A_G	rs4767028	12	112921383	A	G	-0.0019	0.998004	0.981354	1.01523	0.6516	11	rs4767028	0.826	12	112921383	A	G	0.3484	1.002	0.985	1.019	0.0019	0.0086	85934	401577	12	112921383	12	112921383	*	rs4767028	R	113359188	rs4767028	A	G	0.347	-0.0064	0.0018	0.00041	689775	113359188	112921383	12	112921383	12	112921383	*	R	-0.22093	-3.55556
12_112921513_G_A	rs4767029	12	112921513	G	A	-0.0022	0.998	0.981	1.015	0.6502	10	rs4767029	0.796	12	112921513	A	G	0.6502	0.998	0.981	1.015	-0.0022	0.0086	85934	401577	12	112921513	12	112921513	*	rs4767029	R	113359318	rs4767029	A	G	0.653	0.0064	0.0018	0.00044	691421	113359318	112921513	12	112921513	12	112921513	*	R	-0.255814	3.55556
12_112921772_C_T	rs4767030	12	112921772	C	T	-0.0023	0.998	0.981	1.015	0.6504	10	rs4767030	0.7867	12	112921772	T	C	0.6504	0.998	0.981	1.015	-0.0023	0.0086	85934	401577	12	112921772	12	112921772	*	rs4767030	Y	113359577	rs4767030	T	C	0.6529	0.0065	0.0018	0.00032	692237	113359577	112921772	12	112921772	12	112921772	*	Y	-0.267442	3.61111
12_112921898_C_G	rs10850092	12	112921898	C	G	-0.0022	0.998004	0.981354	1.01523	0.6504	6	rs10850092	0.8013	12	112921898	C	G	0.3496	1.002	0.985	1.019	0.0022	0.0086	85934	401577	12	112921898	12	112921898	*	rs10850092	S	113359703	rs10850092	C	G	0.347	-0.0065	0.0018	0.00033	691588	113359703	112921898	12	112921898	12	112921898	*	S	-0.255814	-3.61111
12_112922220_A_G	rs6489864	12	112922220	A	G	-0.0021	0.998004	0.981354	1.01523	0.6505	11	rs6489864	0.807	12	112922220	A	G	0.3495	1.002	0.985	1.019	0.0021	0.0086	85934	401577	12	112922220	12	112922220	*	rs6489864	R	113360025	rs6489864	A	G	0.347	-0.0065	0.0018	0.00035	691533	113360025	112922220	12	112922220	12	112922220	*	R	-0.244186	-3.61111
12_112922497_A_G	rs6489865	12	112922497	A	G	-0.0019	0.998004	0.981354	1.01523	0.6517	11	rs6489865	0.8221	12	112922497	A	G	0.3483	1.002	0.985	1.019	0.0019	0.0086	85934	401577	12	112922497	12	112922497	*	rs6489865	R	113360302	rs6489865	A	G	0.347	-0.0064	0.0018	0.0004	689407	113360302	112922497	12	112922497	12	112922497	*	R	-0.22093	-3.55556
12_112922663_C_T	rs10850093	12	112922663	C	T	-0.0023	0.998	0.981	1.015	0.6502	10	rs10850093	0.7877	12	112922663	T	C	0.6502	0.998	0.981	1.015	-0.0023	0.0086	85934	401577	12	112922663	12	112922663	*	rs10850093	Y	113360468	rs10850093	T	C	0.653	0.0065	0.0018	0.00033	691578	113360468	112922663	12	112922663	12	112922663	*	Y	-0.267442	3.61111
12_112922758_T_C	rs10850094	12	112922758	T	C	-0.0024	0.998004	0.981354	1.0142	0.6504	11	rs10850094	0.7804	12	112922758	T	C	0.3496	1.002	0.986	1.019	0.0024	0.0086	85934	401577	12	112922758	12	112922758	*	rs10850094	Y	113360563	rs10850094	T	C	0.347	-0.0064	0.0018	0.00038	691520	113360563	112922758	12	112922758	12	112922758	*	Y	-0.27907	-3.55556
12_112922770_T_C	rs10850095	12	112922770	T	C	-0.0024	0.998004	0.981354	1.0142	0.6503	11	rs10850095	0.7832	12	112922770	T	C	0.3497	1.002	0.986	1.019	0.0024	0.0086	85934	401577	12	112922770	12	112922770	*	rs10850095	Y	113360575	rs10850095	T	C	0.347	-0.0065	0.0018	0.00037	691535	113360575	112922770	12	112922770	12	112922770	*	Y	-0.27907	-3.61111
12_112922981_T_C	rs10850096	12	112922981	T	C	-0.0022	0.998004	0.981354	1.01523	0.6503	11	rs10850096	0.7977	12	112922981	T	C	0.3497	1.002	0.985	1.019	0.0022	0.0086	85934	401577	12	112922981	12	112922981	*	rs10850096	Y	113360786	rs10850096	T	C	0.347	-0.0065	0.0018	0.00036	691469	113360786	112922981	12	112922981	12	112922981	*	Y	-0.255814	-3.61111
12_112923312_C_T	rs10850097	12	112923312	C	T	-0.0019	0.998	0.981	1.015	0.6464	10	rs10850097	0.8226	12	112923312	T	C	0.6464	0.998	0.981	1.015	-0.0019	0.0086	85934	401577	12	112923312	12	112923312	*	rs10850097	Y	113361117	rs10850097	T	C	0.6521	0.0065	0.0018	0.0003	691092	113361117	112923312	12	112923312	12	112923312	*	Y	-0.22093	3.61111
12_112923353_C_T	rs10774673	12	112923353	C	T	-0.0024	0.998	0.981	1.015	0.6504	10	rs10774673	0.7834	12	112923353	T	C	0.6504	0.998	0.981	1.015	-0.0024	0.0086	85934	401577	12	112923353	12	112923353	*	rs10774673	Y	113361158	rs10774673	T	C	0.6536	0.0065	0.0018	0.00035	691383	113361158	112923353	12	112923353	12	112923353	*	Y	-0.27907	3.61111
12_112923369_T_C	rs10774674	12	112923369	T	C	-0.0024	0.998004	0.981354	1.0142	0.6504	11	rs10774674	0.7825	12	112923369	T	C	0.3496	1.002	0.986	1.019	0.0024	0.0086	85934	401577	12	112923369	12	112923369	*	rs10774674	Y	113361174	rs10774674	T	C	0.3464	-0.0064	0.0018	0.00045	691133	113361174	112923369	12	112923369	12	112923369	*	Y	-0.27907	-3.55556
12_112924602_A_G	rs10774676	12	112924602	A	G	-0.0008	0.999001	0.982318	1.01626	0.6352	11	rs10774676	0.9222	12	112924602	A	G	0.3648	1.001	0.984	1.018	0.0008	0.0085	85934	401577	12	112924602	12	112924602	*	rs10774676	R	113362407	rs10774676	A	G	0.3604	-0.006	0.0017	0.00045	791811	113362407	112924602	12	112924602	12	112924602	*	R	-0.0941176	-3.52941
12_112993031_T_G	rs1293762	12	112993031	T	G	0.0123	1.01215	0.996016	1.02881	0.5489	11	rs1293762	0.1353	12	112993031	T	G	0.4511	0.988	0.972	1.004	-0.0123	0.0082	85934	401577	12	112993031	12	112993031	*	rs1293762	K	113430836	rs1293762	T	G	0.446	-0.0063	0.0017	0.00029	686085	113430836	112993031	12	112993031	12	112993031	*	K	1.5	-3.70588
12_113070178_T_G	rs11611469	12	113070178	T	G	-0.003	0.997009	0.978474	1.01626	0.2427	11	rs11611469	0.7521	12	113070178	T	G	0.7573	1.003	0.984	1.022	0.003	0.0096	85934	401577	12	113070178	12	113070178	*	rs11611469	D	113507983	rs11611469	T	G	0.7726	0.0073	0.0021	0.00036	669251	113507983	113070178	12	113070178	12	113070178	*	D	-0.3125	3.47619
12_113156910_C_T	rs7309187	12	113156910	C	T	0.0693	1.072	1.04	1.105	0.0751	10	rs7309187	8.29e-06	12	113156910	T	C	0.0751	1.072	1.04	1.105	0.0693	0.0155	85934	401577	12	113156910	12	113156910	*	rs7309187	Y	113594715	rs7309187	T	C	0.06501	0.0148	0.0034	1.1e-05	692310	113594715	113156910	12	113156910	12	113156910	*	Y	4.47097	4.35294
12_113166364_A_G	rs7314001	12	113166364	A	G	0.0705	1.07296	1.04167	1.10619	0.0764	11	rs7314001	4.878e-06	12	113166364	A	G	0.9236	0.932	0.904	0.96	-0.0705	0.0154	85934	401577	12	113166364	12	113166364	*	rs7314001	R	113604169	rs7314001	A	G	0.92955	-0.0151	0.0034	7.5e-06	686567	113604169	113166364	12	113166364	12	113166364	*	R	4.57792	-4.44118
12_113169697_T_C	rs2384207	12	113169697	T	C	0.0233	1.02354	1.002	1.04493	0.1772	11	rs2384207	0.02879	12	113169697	T	C	0.8228	0.977	0.957	0.998	-0.0233	0.0107	85934	401577	12	113169697	12	113169697	*	rs2384207	Y	113607502	rs2384207	T	C	0.8279	-0.0079	0.0023	0.0005	691998	113607502	113169697	12	113169697	12	113169697	*	Y	2.17757	-3.43478
12_113170018_G_A	rs2305902	12	113170018	G	A	0.0706	1.073	1.041	1.106	0.0764	10	rs2305902	4.716e-06	12	113170018	A	G	0.0764	1.073	1.041	1.106	0.0706	0.0154	85934	401577	12	113170018	12	113170018	*	rs2305902	R	113607823	rs2305902	A	G	0.06577	0.0153	0.0034	5.8e-06	692516	113607823	113170018	12	113170018	12	113170018	*	R	4.58442	4.5
12_113177019_T_C	rs2305899	12	113177019	T	C	0.0705	1.07296	1.04167	1.10619	0.0764	11	rs2305899	4.862e-06	12	113177019	T	C	0.9236	0.932	0.904	0.96	-0.0705	0.0154	85934	401577	12	113177019	12	113177019	*	rs2305899	Y	113614824	rs2305899	T	C	0.93323	-0.0155	0.0034	4.3e-06	692507	113614824	113177019	12	113177019	12	113177019	*	Y	4.57792	-4.55882
12_113180663_T_C	rs7303491	12	113180663	T	C	0.0723	1.07527	1.04275	1.10742	0.0764	11	rs7303491	2.746e-06	12	113180663	T	C	0.9236	0.93	0.903	0.959	-0.0723	0.0154	85934	401577	12	113180663	12	113180663	*	rs7303491	Y	113618468	rs7303491	T	C	0.93405	-0.0157	0.0034	2.9e-06	692516	113618468	113180663	12	113180663	12	113180663	*	Y	4.69481	-4.61765
12_113183705_C_T	rs7962908	12	113183705	C	T	0.0733	1.076	1.043	1.11	0.0729	10	rs7962908	2.999e-06	12	113183705	T	C	0.0729	1.076	1.043	1.11	0.0733	0.0157	85934	401577	12	113183705	12	113183705	*	rs7962908	Y	113621510	rs7962908	T	C	0.06472	0.0149	0.0034	1.1e-05	692525	113621510	113183705	12	113183705	12	113183705	*	Y	4.66879	4.38235
12_113199638_A_G	rs7970839	12	113199638	A	G	0.0714	1.07411	1.04167	1.10742	0.0765	11	rs7970839	3.546e-06	12	113199638	A	G	0.9235	0.931	0.903	0.96	-0.0714	0.0154	85934	401577	12	113199638	12	113199638	*	rs7970839	R	113637443	rs7970839	A	G	0.93428	-0.0158	0.0034	2.6e-06	692498	113637443	113199638	12	113199638	12	113199638	*	R	4.63636	-4.64706
12_113201151_G_A	rs7139373	12	113201151	G	A	0.0698	1.072	1.04	1.105	0.075	10	rs7139373	6.939e-06	12	113201151	A	G	0.075	1.072	1.04	1.105	0.0698	0.0155	85934	401577	12	113201151	12	113201151	*	rs7139373	V	113638956	rs7139373	A	G	0.0649	0.0157	0.0034	3.3e-06	686622	113638956	113201151	12	113201151	12	113201151	*	V	4.50323	4.61765
12_113208505_G_C	rs3741989	12	113208505	G	C	0.0712	1.074	1.042	1.107	0.0748	5	rs3741989	4.554e-06	12	113208505	C	G	0.0748	1.074	1.042	1.107	0.0712	0.0155	85934	401577	12	113208505	12	113208505	*	rs3741989	S	113646310	rs3741989	C	G	0.0656	0.0158	0.0034	2.6e-06	692492	113646310	113208505	12	113208505	12	113208505	*	S	4.59355	4.64706
12_113221455_T_C	rs7297130	12	113221455	T	C	0.071	1.07411	1.04167	1.10619	0.0765	11	rs7297130	4.157e-06	12	113221455	T	C	0.9235	0.931	0.904	0.96	-0.071	0.0154	85934	401577	12	113221455	12	113221455	*	rs7297130	Y	113659260	rs7297130	T	C	0.93405	-0.0158	0.0034	2.5e-06	692577	113659260	113221455	12	113221455	12	113221455	*	Y	4.61039	-4.64706
12_113221947_T_C	rs7297749	12	113221947	T	C	0.071	1.07411	1.04167	1.10619	0.0765	11	rs7297749	4.186e-06	12	113221947	T	C	0.9235	0.931	0.904	0.96	-0.071	0.0154	85934	401577	12	113221947	12	113221947	*	rs7297749	Y	113659752	rs7297749	T	C	0.93428	-0.0158	0.0034	2.8e-06	686699	113659752	113221947	12	113221947	12	113221947	*	Y	4.61039	-4.64706
12_113227197_A_C	rs7138630	12	113227197	A	C	0.0709	1.07296	1.04167	1.10619	0.0765	11	rs7138630	4.332e-06	12	113227197	A	C	0.9235	0.932	0.904	0.96	-0.0709	0.0154	85934	401577	12	113227197	12	113227197	*	rs7138630	M	113665002	rs7138630	A	C	0.93423	-0.0158	0.0034	2.8e-06	686542	113665002	113227197	12	113227197	12	113227197	*	M	4.6039	-4.64706
12_113239646_C_T	rs7974974	12	113239646	C	T	0.0706	1.073	1.041	1.106	0.0754	10	rs7974974	5.252e-06	12	113239646	T	C	0.0754	1.073	1.041	1.106	0.0706	0.0155	85934	401577	12	113239646	12	113239646	*	rs7974974	Y	113677451	rs7974974	T	C	0.06607	0.0156	0.0034	3.3e-06	692467	113677451	113239646	12	113239646	12	113239646	*	Y	4.55484	4.58824
12_113241290_T_C	rs7304051	12	113241290	T	C	0.0712	1.07411	1.04167	1.10619	0.0768	11	rs7304051	3.747e-06	12	113241290	T	C	0.9232	0.931	0.904	0.96	-0.0712	0.0154	85934	401577	12	113241290	12	113241290	*	rs7304051	Y	113679095	rs7304051	T	C	0.93417	-0.0155	0.0034	3.6e-06	692416	113679095	113241290	12	113241290	12	113241290	*	Y	4.62338	-4.55882
12_113244225_T_C	rs16942667	12	113244225	T	C	0.0711	1.07411	1.04167	1.10619	0.0801	11	rs16942667	3.062e-06	12	113244225	T	C	0.9199	0.931	0.904	0.96	-0.0711	0.0152	85934	401577	12	113244225	12	113244225	*	rs16942667	Y	113682030	rs16942667	T	C	0.93019	-0.0149	0.0033	7.6e-06	690366	113682030	113244225	12	113244225	12	113244225	*	Y	4.67763	-4.51515
12_113250054_A_G	rs729062	12	113250054	A	G	0.0702	1.07296	1.04058	1.10619	0.0734	11	rs729062	7.543e-06	12	113250054	A	G	0.9266	0.932	0.904	0.961	-0.0702	0.0157	85934	401577	12	113250054	12	113250054	*	rs729062	R	113687859	rs729062	A	G	0.93452	-0.0153	0.0034	8.3e-06	682813	113687859	113250054	12	113250054	12	113250054	*	R	4.47134	-4.5
12_113252794_C_A	rs16942672	12	113252794	C	A	0.0712	1.074	1.042	1.107	0.0766	10	rs16942672	4.079e-06	12	113252794	A	C	0.0766	1.074	1.042	1.107	0.0712	0.0154	85934	401577	12	113252794	12	113252794	*	rs16942672	H	113690599	rs16942672	A	C	0.06583	0.0156	0.0034	3.6e-06	692502	113690599	113252794	12	113252794	12	113252794	*	H	4.62338	4.58824
12_113268157_T_G	rs7135901	12	113268157	T	G	0.0729	1.07527	1.04384	1.10865	0.0763	11	rs7135901	2.545e-06	12	113268157	T	G	0.9237	0.93	0.902	0.958	-0.0729	0.0155	85934	401577	12	113268157	12	113268157	*	rs7135901	K	113705962	rs7135901	T	G	0.93411	-0.0149	0.0035	1.7e-05	638229	113705962	113268157	12	113268157	12	113268157	*	K	4.70323	-4.25714
12_113269583_G_A	rs2303620	12	113269583	G	A	0.0712	1.074	1.041	1.107	0.0753	10	rs2303620	4.746e-06	12	113269583	A	G	0.0753	1.074	1.041	1.107	0.0712	0.0156	85934	401577	12	113269583	12	113269583	*	rs2303620	R	113707388	rs2303620	A	G	0.06572	0.0154	0.0034	4.7e-06	692474	113707388	113269583	12	113269583	12	113269583	*	R	4.5641	4.52941
12_113272899_T_C	rs2303618	12	113272899	T	C	0.0725	1.07527	1.04275	1.10865	0.0771	11	rs2303618	2.744e-06	12	113272899	T	C	0.9229	0.93	0.902	0.959	-0.0725	0.0155	85934	401577	12	113272899	12	113272899	*	rs2303618	Y	113710704	rs2303618	T	C	0.93411	-0.0155	0.0033	3.5e-06	691631	113710704	113272899	12	113272899	12	113272899	*	Y	4.67742	-4.69697
12_113273459_A_G	rs2303617	12	113273459	A	G	0.0706	1.07296	1.04058	1.10619	0.0758	11	rs2303617	5.56e-06	12	113273459	A	G	0.9242	0.932	0.904	0.961	-0.0706	0.0155	85934	401577	12	113273459	12	113273459	*	rs2303617	R	113711264	rs2303617	A	G	0.93434	-0.0155	0.0034	3.9e-06	692263	113711264	113273459	12	113273459	12	113273459	*	R	4.55484	-4.55882
12_113277752_T_C	rs7955400	12	113277752	T	C	0.0721	1.07527	1.04275	1.10742	0.0771	11	rs7955400	3.105e-06	12	113277752	T	C	0.9229	0.93	0.903	0.959	-0.0721	0.0155	85934	401577	12	113277752	12	113277752	*	rs7955400	Y	113715557	rs7955400	T	C	0.93423	-0.0157	0.0034	3.2e-06	686291	113715557	113277752	12	113277752	12	113277752	*	Y	4.65161	-4.61765
12_113292151_G_A	rs2303616	12	113292151	G	A	0.0727	1.075	1.043	1.109	0.0762	10	rs2303616	3.187e-06	12	113292151	A	G	0.0762	1.075	1.043	1.109	0.0727	0.0156	85934	401577	12	113292151	12	113292151	*	rs2303616	R	113729956	rs2303616	A	G	0.06683	0.0152	0.0034	7.1e-06	690342	113729956	113292151	12	113292151	12	113292151	*	R	4.66026	4.47059
12_113296542_G_A	rs2232514	12	113296542	G	A	0.0735	1.076	1.043	1.111	0.0708	10	rs2232514	4.531e-06	12	113296542	A	G	0.0708	1.076	1.043	1.111	0.0735	0.016	85934	401577	12	113296542	12	113296542	*	rs2232514	R	113734347	rs2232514	A	G	0.06501	0.0146	0.0034	2.2e-05	689345	113734347	113296542	12	113296542	12	113296542	*	R	4.59375	4.29412
12_113573032_C_A	rs11066609	12	113573032	C	A	-0.0183	0.982	0.956	1.009	0.0981	10	rs11066609	0.1863	12	113573032	A	C	0.0981	0.982	0.956	1.009	-0.0183	0.0138	85934	401577	12	113573032	12	113573032	*	rs11066609	M	114010837	rs11066609	A	C	0.09226	0.0115	0.0029	7.3e-05	688093	114010837	113573032	12	113573032	12	113573032	*	M	-1.32609	3.96552
12_113573184_A_G	rs11066610	12	113573184	A	G	-0.0189	0.981354	0.95511	1.00806	0.0977	11	rs11066610	0.1718	12	113573184	A	G	0.9023	1.019	0.992	1.047	0.0189	0.0138	85934	401577	12	113573184	12	113573184	*	rs11066610	R	114010989	rs11066610	A	G	0.90435	-0.0116	0.0029	6.9e-05	687994	114010989	113573184	12	113573184	12	113573184	*	R	-1.36957	-4
12_113580772_T_C	rs16942877	12	113580772	T	C	-0.0217	0.978474	0.951475	1.00705	0.0875	11	rs16942877	0.1325	12	113580772	T	C	0.9125	1.022	0.993	1.051	0.0217	0.0144	85934	401577	12	113580772	12	113580772	*	rs16942877	Y	114018577	rs16942877	T	C	0.91452	-0.0123	0.003	3.7e-05	692251	114018577	113580772	12	113580772	12	113580772	*	Y	-1.50694	-4.1
12_113582684_C_G	rs16942880	12	113582684	C	G	-0.0212	0.979432	0.951475	1.00705	0.0883	6	rs16942880	0.1404	12	113582684	C	G	0.9117	1.021	0.993	1.051	0.0212	0.0144	85934	401577	12	113582684	12	113582684	*	rs16942880	S	114020489	rs16942880	C	G	0.9137	-0.0119	0.003	6.3e-05	691697	114020489	113582684	12	113582684	12	113582684	*	S	-1.47222	-3.96667
12_113582908_G_A	rs16942882	12	113582908	G	A	-0.0215	0.979	0.951	1.007	0.0884	10	rs16942882	0.1343	12	113582908	A	G	0.0884	0.979	0.951	1.007	-0.0215	0.0144	85934	401577	12	113582908	12	113582908	*	rs16942882	R	114020713	rs16942882	A	G	0.08665	0.0123	0.003	3.5e-05	686057	114020713	113582908	12	113582908	12	113582908	*	R	-1.49306	4.1
12_113583054_G_T	rs16942885	12	113583054	G	T	-0.0212	0.979	0.952	1.007	0.0884	10	rs16942885	0.1389	12	113583054	T	G	0.0884	0.979	0.952	1.007	-0.0212	0.0143	85934	401577	12	113583054	12	113583054	*	rs16942885	K	114020859	rs16942885	T	G	0.0863	0.0118	0.003	6.5e-05	691766	114020859	113583054	12	113583054	12	113583054	*	K	-1.48252	3.93333
12_113585113_T_A	rs16942889	12	113585113	T	A	-0.0211	0.979	0.952	1.007	0.0883	5	rs16942889	0.1418	12	113585113	A	T	0.0883	0.979	0.952	1.007	-0.0211	0.0144	85934	401577	12	113585113	12	113585113	*	rs16942889	W	114022918	rs16942889	A	T	0.0863	0.0122	0.003	3.6e-05	692022	114022918	113585113	12	113585113	12	113585113	*	W	-1.46528	4.06667
12_113602864_G_A	rs10507240	12	113602864	G	A	-0.0181	0.982	0.956	1.008	0.1009	10	rs10507240	0.1802	12	113602864	A	G	0.1009	0.982	0.956	1.008	-0.0181	0.0135	85934	401577	12	113602864	12	113602864	*	rs10507240	R	114040669	rs10507240	A	G	0.09805	0.0125	0.0028	9.2e-06	690322	114040669	113602864	12	113602864	12	113602864	*	R	-1.34074	4.46429
12_113603019_A_T	rs12229199	12	113603019	A	T	-0.0178	0.982318	0.956938	1.00908	0.1008	6	rs12229199	0.1873	12	113603019	A	T	0.8992	1.018	0.991	1.045	0.0178	0.0135	85934	401577	12	113603019	12	113603019	*	rs12229199	W	114040824	rs12229199	A	T	0.90195	-0.0124	0.0028	1e-05	690538	114040824	113603019	12	113603019	12	113603019	*	W	-1.31852	-4.42857
12_113608874_C_G	rs11066636	12	113608874	C	G	-0.0179	0.982318	0.956938	1.00908	0.1009	6	rs11066636	0.185	12	113608874	C	G	0.8991	1.018	0.991	1.045	0.0179	0.0135	85934	401577	12	113608874	12	113608874	*	rs11066636	V	114046679	rs11066636	C	G	0.9023	-0.0128	0.0028	6.4e-06	690352	114046679	113608874	12	113608874	12	113608874	*	V	-1.32593	-4.57143
12_113609770_T_C	rs11066638	12	113609770	T	C	-0.0164	0.983284	0.957854	1.0101	0.101	11	rs11066638	0.2242	12	113609770	T	C	0.899	1.017	0.99	1.044	0.0164	0.0135	85934	401577	12	113609770	12	113609770	*	rs11066638	Y	114047575	rs11066638	T	C	0.90131	-0.0127	0.0028	7.2e-06	691324	114047575	113609770	12	113609770	12	113609770	*	Y	-1.21481	-4.53571
12_113613160_G_A	rs1426441	12	113613160	G	A	-0.0125	0.988	0.966	1.01	0.1594	10	rs1426441	0.2682	12	113613160	A	G	0.1594	0.988	0.966	1.01	-0.0125	0.0113	85934	401577	12	113613160	12	113613160	*	rs1426441	R	114050965	rs1426441	A	G	0.1648	0.0122	0.0024	2.9e-07	684033	114050965	113613160	12	113613160	12	113613160	*	R	-1.10619	5.08333
12_113613640_C_A	rs11066642	12	113613640	C	A	-0.0218	0.978	0.962	0.995	0.3636	10	rs11066642	0.01157	12	113613640	A	C	0.3636	0.978	0.962	0.995	-0.0218	0.0086	85934	401577	12	113613640	12	113613640	*	rs11066642	M	114051445	rs11066642	A	C	0.3746	-0.0085	0.0018	3.9e-06	670219	114051445	113613640	12	113613640	12	113613640	*	M	-2.53488	-4.72222
12_113613812_C_A	rs12829160	12	113613812	C	A	-0.0128	0.987	0.966	1.009	0.1594	10	rs12829160	0.2588	12	113613812	A	C	0.1594	0.987	0.966	1.009	-0.0128	0.0113	85934	401577	12	113613812	12	113613812	*	rs12829160	M	114051617	rs12829160	A	C	0.1642	0.0124	0.0026	2.5e-06	645481	114051617	113613812	12	113613812	12	113613812	*	M	-1.13274	4.76923
12_113616236_T_C	rs1426439	12	113616236	T	C	0.0081	1.00806	0.987167	1.02987	0.8139	11	rs1426439	0.4522	12	113616236	T	C	0.1861	0.992	0.971	1.013	-0.0081	0.0108	85934	401577	12	113616236	12	113616236	*	rs1426439	Y	114054041	rs1426439	T	C	0.1815	0.0111	0.0021	2.1e-07	786885	114054041	113616236	12	113616236	12	113616236	*	Y	0.75	5.28571
12_113621783_A_T	rs12812427	12	113621783	A	T	-0.0127	0.987167	0.966184	1.00908	0.1595	6	rs12812427	0.2576	12	113621783	A	T	0.8405	1.013	0.991	1.035	0.0127	0.0112	85934	401577	12	113621783	12	113621783	*	rs12812427	W	114059588	rs12812427	A	T	0.8357	-0.0122	0.0023	2e-07	686116	114059588	113621783	12	113621783	12	113621783	*	W	-1.13393	-5.30435
12_113625691_A_G	rs12321350	12	113625691	A	G	-0.0114	0.98912	0.972763	1.00503	0.4258	11	rs12321350	0.1669	12	113625691	A	G	0.5742	1.011	0.995	1.028	0.0114	0.0083	85934	401577	12	113625691	12	113625691	*	rs12321350	R	114063496	rs12321350	A	G	0.5695	0.0082	0.0017	2.5e-06	690887	114063496	113625691	12	113625691	12	113625691	*	R	-1.37349	4.82353
12_113626228_T_G	rs1895974	12	113626228	T	G	-0.0121	0.988142	0.971817	1.00402	0.4268	11	rs1895974	0.1441	12	113626228	T	G	0.5732	1.012	0.996	1.029	0.0121	0.0083	85934	401577	12	113626228	12	113626228	*	rs1895974	K	114064033	rs1895974	T	G	0.5691	0.0082	0.0017	2.1e-06	691068	114064033	113626228	12	113626228	12	113626228	*	K	-1.45783	4.82353
12_113626546_G_A	rs1895975	12	113626546	G	A	-0.0118	0.988	0.972	1.004	0.4267	10	rs1895975	0.1521	12	113626546	A	G	0.4267	0.988	0.972	1.004	-0.0118	0.0083	85934	401577	12	113626546	12	113626546	*	rs1895975	R	114064351	rs1895975	A	G	0.4308	-0.0082	0.0017	2.1e-06	691003	114064351	113626546	12	113626546	12	113626546	*	R	-1.42169	-4.82353
12_113627172_T_G	rs10850184	12	113627172	T	G	-0.0088	0.99108	0.974659	1.00806	0.6734	11	rs10850184	0.3146	12	113627172	T	G	0.3266	1.009	0.992	1.026	0.0088	0.0088	85934	401577	12	113627172	12	113627172	*	rs10850184	K	114064977	rs10850184	T	G	0.3177	0.0101	0.0018	4.1e-08	692019	114064977	113627172	12	113627172	12	113627172	*	K	-1	5.61111
12_113627607_C_A	rs10850185	12	113627607	C	A	0.0086	1.009	0.991	1.026	0.301	10	rs10850185	0.3332	12	113627607	A	C	0.301	1.009	0.991	1.026	0.0086	0.0089	85934	401577	12	113627607	12	113627607	*	rs10850185	M	114065412	rs10850185	A	C	0.3013	0.0107	0.0019	1.4e-08	692433	114065412	113627607	12	113627607	12	113627607	*	M	0.966292	5.63158
12_113628198_T_A	rs12422982	12	113628198	T	A	-0.0111	0.989	0.973	1.005	0.4259	5	rs12422982	0.1785	12	113628198	A	T	0.4259	0.989	0.973	1.005	-0.0111	0.0083	85934	401577	12	113628198	12	113628198	*	rs12422982	W	114066003	rs12422982	A	T	0.4306	-0.0083	0.0017	1.9e-06	690845	114066003	113628198	12	113628198	12	113628198	*	W	-1.33735	-4.88235
12_113628214_A_C	rs12422699	12	113628214	A	C	-0.0111	0.98912	0.972763	1.00503	0.4263	11	rs12422699	0.1778	12	113628214	A	C	0.5737	1.011	0.995	1.028	0.0111	0.0083	85934	401577	12	113628214	12	113628214	*	rs12422699	M	114066019	rs12422699	A	C	0.5693	0.0082	0.0017	2.4e-06	690714	114066019	113628214	12	113628214	12	113628214	*	M	-1.33735	4.82353
12_113628277_G_A	rs1426449	12	113628277	G	A	0.0089	1.009	0.991	1.027	0.3018	10	rs1426449	0.3175	12	113628277	A	G	0.3018	1.009	0.991	1.027	0.0089	0.0089	85934	401577	12	113628277	12	113628277	*	rs1426449	D	114066082	rs1426449	A	G	0.3017	0.0106	0.0019	1.6e-08	692478	114066082	113628277	12	113628277	12	113628277	*	D	1	5.57895
12_113628504_G_A	rs16942944	12	113628504	G	A	0.0092	1.009	0.992	1.027	0.2934	10	rs16942944	0.3062	12	113628504	A	G	0.2934	1.009	0.992	1.027	0.0092	0.009	85934	401577	12	113628504	12	113628504	*	rs16942944	R	114066309	rs16942944	A	G	0.2953	0.0108	0.0019	1.1e-08	692521	114066309	113628504	12	113628504	12	113628504	*	R	1.02222	5.68421
12_113634524_C_T	rs1346200	12	113634524	C	T	-0.0126	0.987	0.972	1.003	0.4428	10	rs1346200	0.1249	12	113634524	T	C	0.4428	0.987	0.972	1.003	-0.0126	0.0082	85934	401577	12	113634524	12	113634524	*	rs1346200	Y	114072329	rs1346200	T	C	0.4455	-0.0083	0.0017	1.5e-06	689486	114072329	113634524	12	113634524	12	113634524	*	Y	-1.53659	-4.88235
12_113640250_C_A	rs11066661	12	113640250	C	A	-0.0105	0.99	0.974	1.006	0.4264	10	rs11066661	0.2028	12	113640250	A	C	0.4264	0.99	0.974	1.006	-0.0105	0.0082	85934	401577	12	113640250	12	113640250	*	rs11066661	M	114078055	rs11066661	A	C	0.4256	-0.0085	0.0017	1.1e-06	690129	114078055	113640250	12	113640250	12	113640250	*	M	-1.28049	-5
12_113641188_C_A	rs249048	12	113641188	C	A	0.0062	1.006	0.984	1.029	0.839	10	rs249048	0.5843	12	113641188	A	C	0.839	1.006	0.984	1.029	0.0062	0.0113	85934	401577	12	113641188	12	113641188	*	rs249048	H	114078993	rs249048	A	C	0.8416	-0.0133	0.0023	1.4e-08	691516	114078993	113641188	12	113641188	12	113641188	*	H	0.548673	-5.78261
12_113642010_T_C	rs7302421	12	113642010	T	C	-0.001	0.999001	0.983284	1.01523	0.547	11	rs7302421	0.8995	12	113642010	T	C	0.453	1.001	0.985	1.017	0.001	0.0082	85934	401577	12	113642010	12	113642010	*	rs7302421	Y	114079815	rs7302421	T	C	0.4528	0.0061	0.0017	0.00045	690410	114079815	113642010	12	113642010	12	113642010	*	Y	-0.121951	3.58824
12_113644176_G_A	rs7136509	12	113644176	G	A	0.0063	1.006	0.985	1.028	0.8194	10	rs7136509	0.5629	12	113644176	A	G	0.8194	1.006	0.985	1.028	0.0063	0.0108	85934	401577	12	113644176	12	113644176	*	rs7136509	R	114081981	rs7136509	A	G	0.8262	-0.0121	0.0023	9.4e-08	691853	114081981	113644176	12	113644176	12	113644176	*	R	0.583333	-5.26087
12_113644241_C_T	rs7137536	12	113644241	C	T	0.0062	1.006	0.985	1.028	0.8195	10	rs7137536	0.5663	12	113644241	T	C	0.8195	1.006	0.985	1.028	0.0062	0.0108	85934	401577	12	113644241	12	113644241	*	rs7137536	Y	114082046	rs7137536	T	C	0.8251	-0.0121	0.0023	9e-08	691595	114082046	113644241	12	113644241	12	113644241	*	Y	0.574074	-5.26087
12_113644407_A_G	rs1426440	12	113644407	A	G	0.006	1.00604	0.985222	1.02775	0.8196	11	rs1426440	0.5818	12	113644407	A	G	0.1804	0.994	0.973	1.015	-0.006	0.0108	85934	401577	12	113644407	12	113644407	*	rs1426440	R	114082212	rs1426440	A	G	0.173	0.0121	0.0023	9.6e-08	692036	114082212	113644407	12	113644407	12	113644407	*	R	0.555556	5.26087
12_113645787_G_C	rs7307232	12	113645787	G	C	0.0058	1.006	0.985	1.027	0.8196	5	rs7307232	0.5904	12	113645787	C	G	0.8196	1.006	0.985	1.027	0.0058	0.0108	85934	401577	12	113645787	12	113645787	*	rs7307232	S	114083592	rs7307232	C	G	0.8271	-0.0121	0.0023	9.2e-08	692022	114083592	113645787	12	113645787	12	113645787	*	S	0.537037	-5.26087
12_113646028_A_G	rs12303106	12	113646028	A	G	0.0054	1.00503	0.984252	1.02669	0.8258	11	rs12303106	0.6131	12	113646028	A	G	0.1742	0.995	0.974	1.016	-0.0054	0.0108	85934	401577	12	113646028	12	113646028	*	rs12303106	R	114083833	rs12303106	A	G	0.1731	0.0122	0.0023	7.9e-08	691979	114083833	113646028	12	113646028	12	113646028	*	R	0.5	5.30435
12_113646495_T_C	rs6489907	12	113646495	T	C	0.007	1.00705	0.986193	1.02881	0.8214	11	rs6489907	0.5197	12	113646495	T	C	0.1786	0.993	0.972	1.014	-0.007	0.0109	85934	401577	12	113646495	12	113646495	*	rs6489907	Y	114084300	rs6489907	T	C	0.1728	0.0121	0.0023	1.1e-07	691712	114084300	113646495	12	113646495	12	113646495	*	Y	0.642202	5.26087
12_113646604_C_A	rs6489908	12	113646604	C	A	0.0067	1.007	0.985	1.028	0.8213	10	rs6489908	0.5382	12	113646604	A	C	0.8213	1.007	0.985	1.028	0.0067	0.0109	85934	401577	12	113646604	12	113646604	*	rs6489908	M	114084409	rs6489908	A	C	0.8234	-0.012	0.0023	1.1e-07	691912	114084409	113646604	12	113646604	12	113646604	*	M	0.614679	-5.21739
12_113647147_A_G	rs7963614	12	113647147	A	G	0.0063	1.00604	0.985222	1.02775	0.8227	11	rs7963614	0.5594	12	113647147	A	G	0.1773	0.994	0.973	1.015	-0.0063	0.0109	85934	401577	12	113647147	12	113647147	*	rs7963614	R	114084952	rs7963614	A	G	0.1724	0.0121	0.0023	9.8e-08	691910	114084952	113647147	12	113647147	12	113647147	*	R	0.577982	5.26087
12_113647993_C_T	rs7952757	12	113647993	C	T	-0.0079	0.992	0.975	1.01	0.6762	10	rs7952757	0.3714	12	113647993	T	C	0.6762	0.992	0.975	1.01	-0.0079	0.0089	85934	401577	12	113647993	12	113647993	*	rs7952757	Y	114085798	rs7952757	T	C	0.6814	-0.0109	0.0019	4.6e-09	689433	114085798	113647993	12	113647993	12	113647993	*	Y	-0.88764	-5.73684
12_113648117_C_T	rs6489911	12	113648117	C	T	0.0033	1.003	0.982	1.025	0.8204	10	rs6489911	0.7631	12	113648117	T	C	0.8204	1.003	0.982	1.025	0.0033	0.0109	85934	401577	12	113648117	12	113648117	*	rs6489911	Y	114085922	rs6489911	T	C	0.8247	-0.012	0.0023	1.3e-07	685325	114085922	113648117	12	113648117	12	113648117	*	Y	0.302752	-5.21739
12_113649983_T_G	rs4767109	12	113649983	T	G	0.0026	1.00301	0.978474	1.02669	0.1294	11	rs4767109	0.8323	12	113649983	T	G	0.8706	0.997	0.974	1.022	-0.0026	0.0122	85934	401577	12	113649983	12	113649983	*	rs4767109	K	114087788	rs4767109	T	G	0.871	-0.0111	0.0026	2.2e-05	687312	114087788	113649983	12	113649983	12	113649983	*	K	0.213115	-4.26923
12_113650088_T_C	rs16942971	12	113650088	T	C	-0.0113	0.98912	0.958773	1.01937	0.0747	11	rs16942971	0.4702	12	113650088	T	C	0.9253	1.011	0.981	1.043	0.0113	0.0156	85934	401577	12	113650088	12	113650088	*	rs16942971	Y	114087893	rs16942971	T	C	0.92031	-0.0166	0.0032	2.5e-07	691972	114087893	113650088	12	113650088	12	113650088	*	Y	-0.724359	-5.1875
12_113650985_G_A	rs16942978	12	113650985	G	A	-0.0112	0.989	0.959	1.02	0.0747	10	rs16942978	0.4737	12	113650985	A	G	0.0747	0.989	0.959	1.02	-0.0112	0.0156	85934	401577	12	113650985	12	113650985	*	rs16942978	R	114088790	rs16942978	A	G	0.07969	0.0165	0.0032	2.6e-07	691846	114088790	113650985	12	113650985	12	113650985	*	R	-0.717949	5.15625
12_113651265_T_C	rs12314276	12	113651265	T	C	0.0027	1.00301	0.977517	1.02881	0.1108	11	rs12314276	0.8375	12	113651265	T	C	0.8892	0.997	0.972	1.023	-0.0027	0.013	85934	401577	12	113651265	12	113651265	*	rs12314276	Y	114089070	rs12314276	T	C	0.8875	-0.0121	0.003	6.9e-05	673907	114089070	113651265	12	113651265	12	113651265	*	Y	0.207692	-4.03333
12_113651428_C_T	rs678941	12	113651428	C	T	0.0018	1.002	0.978	1.026	0.1294	10	rs678941	0.8846	12	113651428	T	C	0.1294	1.002	0.978	1.026	0.0018	0.0122	85934	401577	12	113651428	12	113651428	*	rs678941	Y	114089233	rs678941	T	C	0.1298	0.0109	0.0026	3e-05	691387	114089233	113651428	12	113651428	12	113651428	*	Y	0.147541	4.19231
12_113651642_G_C	rs16942980	12	113651642	G	C	-0.0124	0.988	0.958	1.018	0.0746	5	rs16942980	0.4283	12	113651642	C	G	0.0746	0.988	0.958	1.018	-0.0124	0.0156	85934	401577	12	113651642	12	113651642	*	rs16942980	S	114089447	rs16942980	C	G	0.07969	0.0165	0.0032	2.7e-07	691849	114089447	113651642	12	113651642	12	113651642	*	S	-0.794872	5.15625
12_113652062_G_A	rs16942984	12	113652062	G	A	-0.0112	0.989	0.959	1.02	0.0747	10	rs16942984	0.4729	12	113652062	A	G	0.0747	0.989	0.959	1.02	-0.0112	0.0156	85934	401577	12	113652062	12	113652062	*	rs16942984	R	114089867	rs16942984	A	G	0.07963	0.0165	0.0032	2.6e-07	691849	114089867	113652062	12	113652062	12	113652062	*	R	-0.717949	5.15625
12_113652180_C_T	rs16942986	12	113652180	C	T	-0.0114	0.989	0.959	1.019	0.0748	10	rs16942986	0.4659	12	113652180	T	C	0.0748	0.989	0.959	1.019	-0.0114	0.0156	85934	401577	12	113652180	12	113652180	*	rs16942986	Y	114089985	rs16942986	T	C	0.08092	0.0159	0.0032	6.6e-07	691809	114089985	113652180	12	113652180	12	113652180	*	Y	-0.730769	4.96875
12_113652252_A_C	rs16942989	12	113652252	A	C	-0.0112	0.98912	0.958773	1.01937	0.0747	11	rs16942989	0.4717	12	113652252	A	C	0.9253	1.011	0.981	1.043	0.0112	0.0156	85934	401577	12	113652252	12	113652252	*	rs16942989	M	114090057	rs16942989	A	C	0.92037	-0.0159	0.0032	6.4e-07	692078	114090057	113652252	12	113652252	12	113652252	*	M	-0.717949	-4.96875
12_113652750_A_C	rs16942993	12	113652750	A	C	-0.0111	0.98912	0.958773	1.01937	0.0747	11	rs16942993	0.4765	12	113652750	A	C	0.9253	1.011	0.981	1.043	0.0111	0.0156	85934	401577	12	113652750	12	113652750	*	rs16942993	M	114090555	rs16942993	A	C	0.92037	-0.0159	0.0032	6.3e-07	691848	114090555	113652750	12	113652750	12	113652750	*	M	-0.711538	-4.96875
12_113654888_A_G	rs724026	12	113654888	A	G	-0.011	0.98912	0.959693	1.01937	0.0749	11	rs724026	0.4815	12	113654888	A	G	0.9251	1.011	0.981	1.042	0.011	0.0156	85934	401577	12	113654888	12	113654888	*	rs724026	R	114092693	rs724026	A	G	0.92037	-0.0162	0.0032	3.8e-07	691738	114092693	113654888	12	113654888	12	113654888	*	R	-0.705128	-5.0625
12_113656211_C_T	rs12817897	12	113656211	C	T	-0.0099	0.99	0.961	1.021	0.0764	10	rs12817897	0.52	12	113656211	T	C	0.0764	0.99	0.961	1.021	-0.0099	0.0155	85934	401577	12	113656211	12	113656211	*	rs12817897	Y	114094016	rs12817897	T	C	0.0801	0.016	0.0032	5.2e-07	691105	114094016	113656211	12	113656211	12	113656211	*	Y	-0.63871	5
12_113657415_G_A	rs12823574	12	113657415	G	A	-0.0097	0.99	0.961	1.021	0.0746	10	rs12823574	0.5346	12	113657415	A	G	0.0746	0.99	0.961	1.021	-0.0097	0.0156	85934	401577	12	113657415	12	113657415	*	rs12823574	R	114095220	rs12823574	A	G	0.07969	0.0168	0.0032	1.9e-07	680354	114095220	113657415	12	113657415	12	113657415	*	R	-0.621795	5.25
12_113661804_G_A	rs12832706	12	113661804	G	A	-0.0103	0.99	0.96	1.02	0.0746	10	rs12832706	0.5076	12	113661804	A	G	0.0746	0.99	0.96	1.02	-0.0103	0.0156	85934	401577	12	113661804	12	113661804	*	rs12832706	R	114099609	rs12832706	A	G	0.07951	0.017	0.0032	1.5e-07	680409	114099609	113661804	12	113661804	12	113661804	*	R	-0.660256	5.3125
12_113663601_T_A	rs16943017	12	113663601	T	A	-0.0117	0.988	0.958	1.019	0.0745	5	rs16943017	0.4556	12	113663601	A	T	0.0745	0.988	0.958	1.019	-0.0117	0.0157	85934	401577	12	113663601	12	113663601	*	rs16943017	W	114101406	rs16943017	A	T	0.07969	0.0166	0.0033	5.5e-07	675508	114101406	113663601	12	113663601	12	113663601	*	W	-0.745223	5.0303
12_113671714_T_C	rs12823300	12	113671714	T	C	-0.0223	0.977517	0.946074	1.0101	0.065	11	rs12823300	0.1818	12	113671714	T	C	0.935	1.023	0.99	1.057	0.0223	0.0167	85934	401577	12	113671714	12	113671714	*	rs12823300	Y	114109519	rs12823300	T	C	0.93013	-0.0129	0.0035	0.0002	689937	114109519	113671714	12	113671714	12	113671714	*	Y	-1.33533	-3.68571
12_113817055_G_A	rs1043811	12	113817055	G	A	0.0018	1.002	0.984	1.02	0.7173	10	rs1043811	0.8484	12	113817055	A	G	0.7173	1.002	0.984	1.02	0.0018	0.0093	85934	401577	12	113817055	12	113817055	*	rs1043811	R	114254860	rs1043811	A	G	0.7314	0.0086	0.002	2.6e-05	630706	114254860	113817055	12	113817055	12	113817055	*	R	0.193548	4.3
12_113819140_C_T	rs4767134	12	113819140	C	T	-0.0133	0.987	0.963	1.011	0.1328	10	rs4767134	0.2751	12	113819140	T	C	0.1328	0.987	0.963	1.011	-0.0133	0.0122	85934	401577	12	113819140	12	113819140	*	rs4767134	H	114256945	rs4767134	T	C	0.1348	-0.0097	0.0026	0.00019	671588	114256945	113819140	12	113819140	12	113819140	*	H	-1.09016	-3.73077
12_113843558_G_A	rs16943292	12	113843558	G	A	-0.0109	0.989	0.957	1.022	0.0645	10	rs16943292	0.515	12	113843558	A	G	0.0645	0.989	0.957	1.022	-0.0109	0.0167	85934	401577	12	113843558	12	113843558	*	rs16943292	R	114281363	rs16943292	A	G	0.06747	-0.0188	0.0034	2.3e-08	691995	114281363	113843558	12	113843558	12	113843558	*	R	-0.652695	-5.52941
12_113844243_A_C	rs2278165	12	113844243	A	C	-0.0064	0.994036	0.962464	1.02564	0.0674	11	rs2278165	0.6968	12	113844243	A	C	0.9326	1.006	0.975	1.039	0.0064	0.0164	85934	401577	12	113844243	12	113844243	*	rs2278165	M	114282048	rs2278165	A	C	0.93253	0.018	0.0034	8.6e-08	690838	114282048	113844243	12	113844243	12	113844243	*	M	-0.390244	5.29412
12_113847308_T_C	rs890414	12	113847308	T	C	-0.0116	0.988142	0.956938	1.02145	0.0647	11	rs890414	0.4873	12	113847308	T	C	0.9353	1.012	0.979	1.045	0.0116	0.0167	85934	401577	12	113847308	12	113847308	*	rs890414	Y	114285113	rs890414	T	C	0.93247	0.019	0.0034	1.6e-08	692023	114285113	113847308	12	113847308	12	113847308	*	Y	-0.694611	5.58824
12_113848968_G_T	rs3782430	12	113848968	G	T	-0.0118	0.988	0.956	1.021	0.0644	10	rs3782430	0.4802	12	113848968	T	G	0.0644	0.988	0.956	1.021	-0.0118	0.0167	85934	401577	12	113848968	12	113848968	*	rs3782430	K	114286773	rs3782430	T	G	0.06735	-0.0193	0.0034	1.2e-08	692032	114286773	113848968	12	113848968	12	113848968	*	K	-0.706587	-5.67647
12_113849279_C_T	rs3782431	12	113849279	C	T	-0.0116	0.988	0.957	1.021	0.0646	10	rs3782431	0.4854	12	113849279	T	C	0.0646	0.988	0.957	1.021	-0.0116	0.0167	85934	401577	12	113849279	12	113849279	*	rs3782431	Y	114287084	rs3782431	T	C	0.06753	-0.0192	0.0034	1.5e-08	692023	114287084	113849279	12	113849279	12	113849279	*	Y	-0.694611	-5.64706
12_113849495_G_A	rs3782432	12	113849495	G	A	-0.0114	0.989	0.957	1.022	0.0646	10	rs3782432	0.4949	12	113849495	A	G	0.0646	0.989	0.957	1.022	-0.0114	0.0167	85934	401577	12	113849495	12	113849495	*	rs3782432	R	114287300	rs3782432	A	G	0.06753	-0.0189	0.0034	2e-08	691975	114287300	113849495	12	113849495	12	113849495	*	R	-0.682635	-5.55882
12_113849547_C_T	rs3782433	12	113849547	C	T	-0.0116	0.988	0.957	1.021	0.0646	10	rs3782433	0.4855	12	113849547	T	C	0.0646	0.988	0.957	1.021	-0.0116	0.0167	85934	401577	12	113849547	12	113849547	*	rs3782433	Y	114287352	rs3782433	T	C	0.06846	-0.0192	0.0034	1.5e-08	691989	114287352	113849547	12	113849547	12	113849547	*	Y	-0.694611	-5.64706
12_113849643_A_G	rs3825208	12	113849643	A	G	-0.0116	0.988142	0.956938	1.02145	0.0646	11	rs3825208	0.4853	12	113849643	A	G	0.9354	1.012	0.979	1.045	0.0116	0.0167	85934	401577	12	113849643	12	113849643	*	rs3825208	R	114287448	rs3825208	A	G	0.93247	0.0192	0.0034	1.4e-08	691982	114287448	113849643	12	113849643	12	113849643	*	R	-0.694611	5.64706
12_113852349_T_C	rs7137036	12	113852349	T	C	0.0079	1.00806	0.988142	1.02775	0.2042	11	rs7137036	0.4326	12	113852349	T	C	0.7958	0.992	0.973	1.012	-0.0079	0.0101	85934	401577	12	113852349	12	113852349	*	rs7137036	Y	114290154	rs7137036	T	C	0.7969	0.0114	0.0022	1.4e-07	691294	114290154	113852349	12	113852349	12	113852349	*	Y	0.782178	5.18182
12_113853098_C_T	rs16943317	12	113853098	C	T	-0.0102	0.99	0.958	1.023	0.0654	10	rs16943317	0.5384	12	113853098	T	C	0.0654	0.99	0.958	1.023	-0.0102	0.0166	85934	401577	12	113853098	12	113853098	*	rs16943317	Y	114290903	rs16943317	T	C	0.06753	-0.0196	0.0034	6e-09	692018	114290903	113853098	12	113853098	12	113853098	*	Y	-0.614458	-5.76471
12_113854148_C_T	rs10850222	12	113854148	C	T	0.0082	1.008	0.988	1.028	0.2031	10	rs10850222	0.4186	12	113854148	T	C	0.2031	1.008	0.988	1.028	0.0082	0.0101	85934	401577	12	113854148	12	113854148	*	rs10850222	Y	114291953	rs10850222	T	C	0.2049	-0.0104	0.002	3.3e-07	793871	114291953	113854148	12	113854148	12	113854148	*	Y	0.811881	-5.2
12_113854221_A_T	rs10850223	12	113854221	A	T	0.0081	1.00806	0.988142	1.02881	0.203	6	rs10850223	0.4226	12	113854221	A	T	0.797	0.992	0.972	1.012	-0.0081	0.0101	85934	401577	12	113854221	12	113854221	*	rs10850223	W	114292026	rs10850223	A	T	0.7969	0.0108	0.0021	4.4e-07	691758	114292026	113854221	12	113854221	12	113854221	*	W	0.80198	5.14286
12_113855153_G_A	rs3782436	12	113855153	G	A	0.0069	1.007	0.987	1.027	0.2039	10	rs3782436	0.4959	12	113855153	A	G	0.2039	1.007	0.987	1.027	0.0069	0.0101	85934	401577	12	113855153	12	113855153	*	rs3782436	R	114292958	rs3782436	A	G	0.2036	-0.0109	0.0021	3.8e-07	691854	114292958	113855153	12	113855153	12	113855153	*	R	0.683168	-5.19048
12_113855363_A_G	rs4767147	12	113855363	A	G	-0.0118	0.988142	0.956023	1.02145	0.0645	11	rs4767147	0.4804	12	113855363	A	G	0.9355	1.012	0.979	1.046	0.0118	0.0167	85934	401577	12	113855363	12	113855363	*	rs4767147	R	114293168	rs4767147	A	G	0.93253	0.0191	0.0034	1.5e-08	692427	114293168	113855363	12	113855363	12	113855363	*	R	-0.706587	5.61765
12_113855509_G_A	rs4767148	12	113855509	G	A	-0.0121	0.988	0.956	1.021	0.0645	10	rs4767148	0.4685	12	113855509	A	G	0.0645	0.988	0.956	1.021	-0.0121	0.0167	85934	401577	12	113855509	12	113855509	*	rs4767148	R	114293314	rs4767148	A	G	0.06747	-0.0187	0.0034	2.3e-08	692432	114293314	113855509	12	113855509	12	113855509	*	R	-0.724551	-5.5
12_113858782_C_T	rs2075385	12	113858782	C	T	-0.0119	0.988	0.956	1.021	0.0645	10	rs2075385	0.4763	12	113858782	T	C	0.0645	0.988	0.956	1.021	-0.0119	0.0167	85934	401577	12	113858782	12	113858782	*	rs2075385	Y	114296587	rs2075385	T	C	0.06759	-0.0192	0.0034	1.3e-08	692336	114296587	113858782	12	113858782	12	113858782	*	Y	-0.712575	-5.64706
12_113859364_T_C	rs2075384	12	113859364	T	C	-0.0124	0.988142	0.956023	1.02041	0.0645	11	rs2075384	0.4555	12	113859364	T	C	0.9355	1.012	0.98	1.046	0.0124	0.0167	85934	401577	12	113859364	12	113859364	*	rs2075384	Y	114297169	rs2075384	T	C	0.93247	0.019	0.0034	1.6e-08	686447	114297169	113859364	12	113859364	12	113859364	*	Y	-0.742515	5.58824
12_113864145_T_G	rs11066796	12	113864145	T	G	0.0022	1.002	0.986193	1.01833	0.3971	11	rs11066796	0.7932	12	113864145	T	G	0.6029	0.998	0.982	1.014	-0.0022	0.0083	85934	401577	12	113864145	12	113864145	*	rs11066796	K	114301950	rs11066796	T	G	0.6088	0.0073	0.0018	3.2e-05	688466	114301950	113864145	12	113864145	12	113864145	*	K	0.26506	4.05556
12_113870996_T_G	rs2059597	12	113870996	T	G	0.0043	1.00402	0.988142	1.02041	0.3934	11	rs2059597	0.6069	12	113870996	T	G	0.6066	0.996	0.98	1.012	-0.0043	0.0083	85934	401577	12	113870996	12	113870996	*	rs2059597	K	114308801	rs2059597	T	G	0.613	0.0075	0.0018	3.8e-05	634107	114308801	113870996	12	113870996	12	113870996	*	K	0.518072	4.16667
12_113871279_C_T	rs3782444	12	113871279	C	T	-0.0119	0.988	0.956	1.021	0.0645	10	rs3782444	0.4752	12	113871279	T	C	0.0645	0.988	0.956	1.021	-0.0119	0.0167	85934	401577	12	113871279	12	113871279	*	rs3782444	Y	114309084	rs3782444	T	C	0.06753	-0.0193	0.0034	1.3e-08	691971	114309084	113871279	12	113871279	12	113871279	*	Y	-0.712575	-5.67647
12_113875211_A_C	rs3782447	12	113875211	A	C	0.0034	1.00301	0.987167	1.01937	0.4053	11	rs3782447	0.6814	12	113875211	A	C	0.5947	0.997	0.981	1.013	-0.0034	0.0083	85934	401577	12	113875211	12	113875211	*	rs3782447	M	114313016	rs3782447	A	C	0.6005	0.0076	0.0018	1.5e-05	688118	114313016	113875211	12	113875211	12	113875211	*	M	0.409639	4.22222
12_113878275_G_A	rs736640	12	113878275	G	A	-0.012	0.988	0.956	1.021	0.0645	10	rs736640	0.4709	12	113878275	A	G	0.0645	0.988	0.956	1.021	-0.012	0.0167	85934	401577	12	113878275	12	113878275	*	rs736640	R	114316080	rs736640	A	G	0.06753	-0.0188	0.0034	2.1e-08	691783	114316080	113878275	12	113878275	12	113878275	*	R	-0.718563	-5.52941
12_113890575_T_C	rs11066805	12	113890575	T	C	0.001	1.001	0.983284	1.01833	0.2848	11	rs11066805	0.9151	12	113890575	T	C	0.7152	0.999	0.982	1.017	-0.001	0.009	85934	401577	12	113890575	12	113890575	*	rs11066805	Y	114328380	rs11066805	T	C	0.7082	0.0087	0.0019	6.2e-06	685668	114328380	113890575	12	113890575	12	113890575	*	Y	0.111111	4.57895
12_113899840_G_A	rs16943356	12	113899840	G	A	-0.0082	0.992	0.961	1.024	0.0675	10	rs16943356	0.6143	12	113899840	A	G	0.0675	0.992	0.961	1.024	-0.0082	0.0163	85934	401577	12	113899840	12	113899840	*	rs16943356	R	114337645	rs16943356	A	G	0.06782	-0.0198	0.0033	3e-09	690481	114337645	113899840	12	113899840	12	113899840	*	R	-0.503067	-6
12_113907262_T_C	rs1007037	12	113907262	T	C	-0.0221	0.978474	0.947867	1.0101	0.0698	11	rs1007037	0.1731	12	113907262	T	C	0.9302	1.022	0.99	1.055	0.0221	0.0162	85934	401577	12	113907262	12	113907262	*	rs1007037	Y	114345067	rs1007037	T	C	0.92744	0.0174	0.0033	1.2e-07	689325	114345067	113907262	12	113907262	12	113907262	*	Y	-1.3642	5.27273
12_113908862_C_T	rs1124665	12	113908862	C	T	-0.0168	0.983	0.952	1.016	0.0645	10	rs1124665	0.3132	12	113908862	T	C	0.0645	0.983	0.952	1.016	-0.0168	0.0167	85934	401577	12	113908862	12	113908862	*	rs1124665	Y	114346667	rs1124665	T	C	0.06952	-0.0197	0.0034	7e-09	691074	114346667	113908862	12	113908862	12	113908862	*	Y	-1.00599	-5.79412
12_113917793_G_A	rs11837550	12	113917793	G	A	-0.0022	0.998	0.975	1.021	0.144	10	rs11837550	0.8496	12	113917793	A	G	0.144	0.998	0.975	1.021	-0.0022	0.0116	85934	401577	12	113917793	12	113917793	*	rs11837550	R	114355598	rs11837550	A	G	0.1437	-0.0085	0.0024	0.00046	691151	114355598	113917793	12	113917793	12	113917793	*	R	-0.189655	-3.54167
12_113918169_C_T	rs2279051	12	113918169	C	T	-0.0023	0.998	0.975	1.021	0.144	10	rs2279051	0.8445	12	113918169	T	C	0.144	0.998	0.975	1.021	-0.0023	0.0116	85934	401577	12	113918169	12	113918169	*	rs2279051	Y	114355974	rs2279051	T	C	0.1429	-0.0085	0.0024	0.00049	691046	114355974	113918169	12	113918169	12	113918169	*	Y	-0.198276	-3.54167
12_113919194_T_C	rs4767165	12	113919194	T	C	-0.0022	0.998004	0.97561	1.02041	0.1442	11	rs4767165	0.8506	12	113919194	T	C	0.8558	1.002	0.98	1.025	0.0022	0.0116	85934	401577	12	113919194	12	113919194	*	rs4767165	Y	114356999	rs4767165	T	C	0.8571	0.0085	0.0024	0.00047	690869	114356999	113919194	12	113919194	12	113919194	*	Y	-0.189655	3.54167
12_113932264_C_T	rs4767169	12	113932264	C	T	-0.018	0.982	0.951	1.015	0.0645	10	rs4767169	0.2812	12	113932264	T	C	0.0645	0.982	0.951	1.015	-0.018	0.0167	85934	401577	12	113932264	12	113932264	*	rs4767169	Y	114370069	rs4767169	T	C	0.06928	-0.02	0.0034	4.3e-09	691044	114370069	113932264	12	113932264	12	113932264	*	Y	-1.07784	-5.88235
12_113952838_C_T	rs1017711	12	113952838	C	T	-0.0183	0.982	0.95	1.015	0.0643	10	rs1017711	0.2751	12	113952838	T	C	0.0643	0.982	0.95	1.015	-0.0183	0.0168	85934	401577	12	113952838	12	113952838	*	rs1017711	Y	114390643	rs1017711	T	C	0.06677	-0.0206	0.0034	1.8e-09	686634	114390643	113952838	12	113952838	12	113952838	*	Y	-1.08929	-6.05882
12_113960430_A_G	rs4767174	12	113960430	A	G	-0.0032	0.997009	0.980392	1.01317	0.3905	11	rs4767174	0.6998	12	113960430	A	G	0.6095	1.003	0.987	1.02	0.0032	0.0083	85934	401577	12	113960430	12	113960430	*	rs4767174	R	114398235	rs4767174	A	G	0.6074	0.0062	0.0018	0.00047	686413	114398235	113960430	12	113960430	12	113960430	*	R	-0.385542	3.44444
12_113963891_T_C	rs16943519	12	113963891	T	C	-0.0262	0.97371	0.946074	1.00301	0.0857	11	rs16943519	0.07553	12	113963891	T	C	0.9143	1.027	0.997	1.057	0.0262	0.0147	85934	401577	12	113963891	12	113963891	*	rs16943519	Y	114401696	rs16943519	T	C	0.91388	0.0167	0.003	4.1e-08	686498	114401696	113963891	12	113963891	12	113963891	*	Y	-1.78231	5.56667
12_113982465_G_A	rs11066861	12	113982465	G	A	-0.0184	0.982	0.95	1.015	0.0619	10	rs11066861	0.2795	12	113982465	A	G	0.0619	0.982	0.95	1.015	-0.0184	0.017	85934	401577	12	113982465	12	113982465	*	rs11066861	R	114420270	rs11066861	A	G	0.06536	-0.0221	0.0035	1.7e-10	691258	114420270	113982465	12	113982465	12	113982465	*	R	-1.08235	-6.31429
12_113982850_T_C	rs11066862	12	113982850	T	C	-0.0191	0.981354	0.948767	1.0142	0.0619	11	rs11066862	0.2629	12	113982850	T	C	0.9381	1.019	0.986	1.054	0.0191	0.017	85934	401577	12	113982850	12	113982850	*	rs11066862	Y	114420655	rs11066862	T	C	0.93616	0.0221	0.0035	1.5e-10	691260	114420655	113982850	12	113982850	12	113982850	*	Y	-1.12353	6.31429
12_113989160_A_G	rs10850258	12	113989160	A	G	-0.011	0.98912	0.970874	1.00806	0.2253	11	rs10850258	0.2587	12	113989160	A	G	0.7747	1.011	0.992	1.03	0.011	0.0097	85934	401577	12	113989160	12	113989160	*	rs10850258	V	114426965	rs10850258	A	G	0.7843	0.0088	0.0021	2.3e-05	691071	114426965	113989160	12	113989160	12	113989160	*	V	-1.13402	4.19048
12_113990672_C_T	rs7137785	12	113990672	C	T	-0.0114	0.989	0.97	1.008	0.2249	10	rs7137785	0.2402	12	113990672	T	C	0.2249	0.989	0.97	1.008	-0.0114	0.0097	85934	401577	12	113990672	12	113990672	*	rs7137785	Y	114428477	rs7137785	T	C	0.2156	-0.009	0.0021	1.5e-05	692405	114428477	113990672	12	113990672	12	113990672	*	Y	-1.17526	-4.28571
12_113991702_G_A	rs964306	12	113991702	G	A	-0.0115	0.989	0.97	1.008	0.2252	10	rs964306	0.2356	12	113991702	A	G	0.2252	0.989	0.97	1.008	-0.0115	0.0097	85934	401577	12	113991702	12	113991702	*	rs964306	R	114429507	rs964306	A	G	0.2156	-0.0089	0.0021	1.6e-05	692593	114429507	113991702	12	113991702	12	113991702	*	R	-1.18557	-4.2381
12_113991974_G_A	rs10850260	12	113991974	G	A	-0.01	0.99	0.971	1.009	0.2206	10	rs10850260	0.3097	12	113991974	A	G	0.2206	0.99	0.971	1.009	-0.01	0.0098	85934	401577	12	113991974	12	113991974	*	rs10850260	R	114429779	rs10850260	A	G	0.2138	-0.0088	0.0021	2.4e-05	692028	114429779	113991974	12	113991974	12	113991974	*	R	-1.02041	-4.19048
12_113992349_T_C	rs11066869	12	113992349	T	C	-0.0111	0.98912	0.969932	1.00806	0.2252	11	rs11066869	0.2522	12	113992349	T	C	0.7748	1.011	0.992	1.031	0.0111	0.0097	85934	401577	12	113992349	12	113992349	*	rs11066869	Y	114430154	rs11066869	T	C	0.7844	0.009	0.0021	1.7e-05	691080	114430154	113992349	12	113992349	12	113992349	*	Y	-1.14433	4.28571
12_113994808_C_T	rs11066871	12	113994808	C	T	-0.0179	0.982	0.95	1.016	0.0617	10	rs11066871	0.2919	12	113994808	T	C	0.0617	0.982	0.95	1.016	-0.0179	0.017	85934	401577	12	113994808	12	113994808	*	rs11066871	Y	114432613	rs11066871	T	C	0.06367	-0.0228	0.0035	4.1e-11	691545	114432613	113994808	12	113994808	12	113994808	*	Y	-1.05294	-6.51429
12_113996183_G_C	rs4767176	12	113996183	G	C	-0.0186	0.982	0.949	1.015	0.0617	5	rs4767176	0.2746	12	113996183	C	G	0.0617	0.982	0.949	1.015	-0.0186	0.017	85934	401577	12	113996183	12	113996183	*	rs4767176	S	114433988	rs4767176	C	G	0.06367	-0.0222	0.0035	1.2e-10	691525	114433988	113996183	12	113996183	12	113996183	*	S	-1.09412	-6.34286
12_113996521_G_A	rs11066874	12	113996521	G	A	-0.0183	0.982	0.95	1.015	0.0617	10	rs11066874	0.2808	12	113996521	A	G	0.0617	0.982	0.95	1.015	-0.0183	0.017	85934	401577	12	113996521	12	113996521	*	rs11066874	R	114434326	rs11066874	A	G	0.06367	-0.0223	0.0035	1.2e-10	691561	114434326	113996521	12	113996521	12	113996521	*	R	-1.07647	-6.37143
12_113997256_T_C	rs7979732	12	113997256	T	C	-0.015	0.985222	0.967118	1.00301	0.2592	11	rs7979732	0.1056	12	113997256	T	C	0.7408	1.015	0.997	1.034	0.015	0.0093	85934	401577	12	113997256	12	113997256	*	rs7979732	Y	114435061	rs7979732	T	C	0.7491	0.0082	0.002	2.8e-05	691510	114435061	113997256	12	113997256	12	113997256	*	Y	-1.6129	4.1
12_113997507_A_G	rs11066877	12	113997507	A	G	-0.0185	0.981354	0.949668	1.01523	0.0618	11	rs11066877	0.2768	12	113997507	A	G	0.9382	1.019	0.985	1.053	0.0185	0.017	85934	401577	12	113997507	12	113997507	*	rs11066877	R	114435312	rs11066877	A	G	0.93633	0.0226	0.0035	6.2e-11	691586	114435312	113997507	12	113997507	12	113997507	*	R	-1.08824	6.45714
12_113998284_T_C	rs10850261	12	113998284	T	C	-0.0162	0.984252	0.966184	1.002	0.2587	11	rs10850261	0.07955	12	113998284	T	C	0.7413	1.016	0.998	1.035	0.0162	0.0093	85934	401577	12	113998284	12	113998284	*	rs10850261	Y	114436089	rs10850261	T	C	0.7483	0.0083	0.002	2.4e-05	691777	114436089	113998284	12	113998284	12	113998284	*	Y	-1.74194	4.15
12_113999903_A_G	rs4766710	12	113999903	A	G	-0.0197	0.980392	0.947867	1.0142	0.0614	11	rs4766710	0.2471	12	113999903	A	G	0.9386	1.02	0.986	1.055	0.0197	0.0171	85934	401577	12	113999903	12	113999903	*	rs4766710	R	114437708	rs4766710	A	G	0.9358	0.0229	0.0035	3.7e-11	691939	114437708	113999903	12	113999903	12	113999903	*	R	-1.15205	6.54286
12_114000677_T_A	rs11066880	12	114000677	T	A	-0.0167	0.983	0.966	1.001	0.2598	5	rs11066880	0.07085	12	114000677	A	T	0.2598	0.983	0.966	1.001	-0.0167	0.0092	85934	401577	12	114000677	12	114000677	*	rs11066880	W	114438482	rs11066880	A	T	0.2504	-0.0083	0.002	2.3e-05	691729	114438482	114000677	12	114000677	12	114000677	*	W	-1.81522	-4.15
12_114001113_T_C	rs7301981	12	114001113	T	C	-0.0141	0.986193	0.969932	1.002	0.532	11	rs7301981	0.0847	12	114001113	T	C	0.468	1.014	0.998	1.031	0.0141	0.0082	85934	401577	12	114001113	12	114001113	*	rs7301981	Y	114438918	rs7301981	T	C	0.475	0.0068	0.0018	0.00012	673067	114438918	114001113	12	114001113	12	114001113	*	Y	-1.71951	3.77778
12_114002364_A_G	rs9668549	12	114002364	A	G	-0.0166	0.983284	0.966184	1.001	0.2586	11	rs9668549	0.07228	12	114002364	A	G	0.7414	1.017	0.999	1.035	0.0166	0.0092	85934	401577	12	114002364	12	114002364	*	rs9668549	R	114440169	rs9668549	A	G	0.7498	0.0084	0.002	2e-05	692126	114440169	114002364	12	114002364	12	114002364	*	R	-1.80435	4.2
12_114003386_G_A	rs11066889	12	114003386	G	A	-0.014	0.986	0.97	1.002	0.594	10	rs11066889	0.09257	12	114003386	A	G	0.594	0.986	0.97	1.002	-0.014	0.0083	85934	401577	12	114003386	12	114003386	*	rs11066889	R	114441191	rs11066889	A	G	0.5863	-0.0064	0.0017	0.00016	769697	114441191	114003386	12	114003386	12	114003386	*	R	-1.68675	-3.76471
12_114006410_A_G	rs10774729	12	114006410	A	G	-0.0176	0.982318	0.965251	1.001	0.2608	11	rs10774729	0.0572	12	114006410	A	G	0.7392	1.018	0.999	1.036	0.0176	0.0093	85934	401577	12	114006410	12	114006410	*	rs10774729	R	114444215	rs10774729	A	G	0.7613	0.01	0.0022	4.3e-06	681482	114444215	114006410	12	114006410	12	114006410	*	R	-1.89247	4.54545
12_114018038_C_A	rs16943609	12	114018038	C	A	-0.0135	0.987	0.963	1.011	0.1219	10	rs16943609	0.2772	12	114018038	A	C	0.1219	0.987	0.963	1.011	-0.0135	0.0124	85934	401577	12	114018038	12	114018038	*	rs16943609	M	114455843	rs16943609	A	C	0.1252	-0.0133	0.0026	2.6e-07	687028	114455843	114018038	12	114018038	12	114018038	*	M	-1.08871	-5.11538
12_114018070_T_C	rs1380008	12	114018070	T	C	-0.0136	0.986193	0.970874	1.002	0.4362	11	rs1380008	0.09694	12	114018070	T	C	0.5638	1.014	0.998	1.03	0.0136	0.0082	85934	401577	12	114018070	12	114018070	*	rs1380008	Y	114455875	rs1380008	T	C	0.5534	0.0063	0.0017	0.00032	690313	114455875	114018070	12	114018070	12	114018070	*	Y	-1.65854	3.70588
12_114018751_A_G	rs4767179	12	114018751	A	G	0.0249	1.02564	1.00705	1.04384	0.2766	11	rs4767179	0.005963	12	114018751	A	G	0.7234	0.975	0.958	0.993	-0.0249	0.009	85934	401577	12	114018751	12	114018751	*	rs4767179	R	114456556	rs4767179	A	G	0.7265	-0.0088	0.0019	4.7e-06	692374	114456556	114018751	12	114018751	12	114018751	*	R	2.76667	-4.63158
12_114020074_T_C	rs11066897	12	114020074	T	C	0.0259	1.02669	1.00806	1.04493	0.2765	11	rs11066897	0.004208	12	114020074	T	C	0.7235	0.974	0.957	0.992	-0.0259	0.0091	85934	401577	12	114020074	12	114020074	*	rs11066897	Y	114457879	rs11066897	T	C	0.7263	-0.0088	0.0019	4e-06	692350	114457879	114020074	12	114020074	12	114020074	*	Y	2.84615	-4.63158
12_114020168_T_C	rs7307930	12	114020168	T	C	-0.0138	0.986193	0.962464	1.0101	0.1221	11	rs7307930	0.2664	12	114020168	T	C	0.8779	1.014	0.99	1.039	0.0138	0.0124	85934	401577	12	114020168	12	114020168	*	rs7307930	Y	114457973	rs7307930	T	C	0.8741	0.0135	0.0026	1.8e-07	686773	114457973	114020168	12	114020168	12	114020168	*	Y	-1.1129	5.19231
12_114021556_T_G	rs1458706	12	114021556	T	G	0.0248	1.02459	1.00705	1.04384	0.2771	11	rs1458706	0.006087	12	114021556	T	G	0.7229	0.976	0.958	0.993	-0.0248	0.009	85934	401577	12	114021556	12	114021556	*	rs1458706	K	114459361	rs1458706	T	G	0.7263	-0.0089	0.0019	3.6e-06	692215	114459361	114021556	12	114021556	12	114021556	*	K	2.75556	-4.68421
12_114023365_A_G	rs1458708	12	114023365	A	G	-0.0141	0.986193	0.962464	1.0101	0.1219	11	rs1458708	0.2583	12	114023365	A	G	0.8781	1.014	0.99	1.039	0.0141	0.0124	85934	401577	12	114023365	12	114023365	*	rs1458708	R	114461170	rs1458708	A	G	0.8747	0.0135	0.0026	1.5e-07	686569	114461170	114023365	12	114023365	12	114023365	*	R	-1.1371	5.19231
12_114024203_G_A	rs2017331	12	114024203	G	A	0.0251	1.025	1.007	1.044	0.2764	10	rs2017331	0.005568	12	114024203	A	G	0.2764	1.025	1.007	1.044	0.0251	0.0091	85934	401577	12	114024203	12	114024203	*	rs2017331	R	114462008	rs2017331	A	G	0.2736	0.0089	0.0019	3.8e-06	691931	114462008	114024203	12	114024203	12	114024203	*	R	2.75824	4.68421
12_114026759_C_T	rs1458711	12	114026759	C	T	-0.014	0.986	0.962	1.011	0.1216	10	rs1458711	0.2595	12	114026759	T	C	0.1216	0.986	0.962	1.011	-0.014	0.0125	85934	401577	12	114026759	12	114026759	*	rs1458711	Y	114464564	rs1458711	T	C	0.1253	-0.0133	0.0026	2.4e-07	686778	114464564	114026759	12	114026759	12	114026759	*	Y	-1.12	-5.11538
12_114028103_T_C	rs1458712	12	114028103	T	C	0.0246	1.02459	1.00705	1.04384	0.2756	11	rs1458712	0.006626	12	114028103	T	C	0.7244	0.976	0.958	0.993	-0.0246	0.0091	85934	401577	12	114028103	12	114028103	*	rs1458712	Y	114465908	rs1458712	T	C	0.7264	-0.0086	0.0019	7.3e-06	690221	114465908	114028103	12	114028103	12	114028103	*	Y	2.7033	-4.52632
12_114028762_G_C	rs11066899	12	114028762	G	C	0.0249	1.025	1.007	1.044	0.2747	5	rs11066899	0.006217	12	114028762	C	G	0.2747	1.025	1.007	1.044	0.0249	0.0091	85934	401577	12	114028762	12	114028762	*	rs11066899	S	114466567	rs11066899	C	G	0.2737	0.0085	0.0019	1.2e-05	688890	114466567	114028762	12	114028762	12	114028762	*	S	2.73626	4.47368
12_114029126_G_A	rs4767181	12	114029126	G	A	0.0254	1.026	1.008	1.044	0.2763	10	rs4767181	0.005173	12	114029126	A	G	0.2763	1.026	1.008	1.044	0.0254	0.0091	85934	401577	12	114029126	12	114029126	*	rs4767181	R	114466931	rs4767181	A	G	0.2737	0.0087	0.0019	6.6e-06	683800	114466931	114029126	12	114029126	12	114029126	*	R	2.79121	4.57895
12_114029253_G_A	rs4767182	12	114029253	G	A	0.0254	1.026	1.008	1.044	0.2763	10	rs4767182	0.005166	12	114029253	A	G	0.2763	1.026	1.008	1.044	0.0254	0.0091	85934	401577	12	114029253	12	114029253	*	rs4767182	R	114467058	rs4767182	A	G	0.2737	0.0085	0.0019	9.3e-06	689565	114467058	114029253	12	114029253	12	114029253	*	R	2.79121	4.47368
12_114029458_G_A	rs11066900	12	114029458	G	A	-0.0141	0.986	0.962	1.01	0.1215	10	rs11066900	0.2582	12	114029458	A	G	0.1215	0.986	0.962	1.01	-0.0141	0.0125	85934	401577	12	114029458	12	114029458	*	rs11066900	R	114467263	rs11066900	A	G	0.1253	-0.0133	0.0026	2.6e-07	685561	114467263	114029458	12	114029458	12	114029458	*	R	-1.128	-5.11538
12_114029809_G_A	rs11066901	12	114029809	G	A	0.0252	1.026	1.007	1.044	0.2762	10	rs11066901	0.005412	12	114029809	A	G	0.2762	1.026	1.007	1.044	0.0252	0.0091	85934	401577	12	114029809	12	114029809	*	rs11066901	R	114467614	rs11066901	A	G	0.2736	0.0083	0.0019	1.6e-05	688235	114467614	114029809	12	114029809	12	114029809	*	R	2.76923	4.36842
12_114029821_C_G	rs10850267	12	114029821	C	G	0.0251	1.02564	1.00705	1.04384	0.2762	6	rs10850267	0.005591	12	114029821	C	G	0.7238	0.975	0.958	0.993	-0.0251	0.0091	85934	401577	12	114029821	12	114029821	*	rs10850267	S	114467626	rs10850267	C	G	0.7264	-0.0084	0.0019	1.5e-05	688171	114467626	114029821	12	114029821	12	114029821	*	S	2.75824	-4.42105
12_114031768_G_A	rs11612321	12	114031768	G	A	-0.0044	0.996	0.976	1.016	0.1936	10	rs11612321	0.6679	12	114031768	A	G	0.1936	0.996	0.976	1.016	-0.0044	0.0103	85934	401577	12	114031768	12	114031768	*	rs11612321	R	114469573	rs11612321	A	G	0.1966	-0.0078	0.0022	0.00036	681832	114469573	114031768	12	114031768	12	114031768	*	R	-0.427184	-3.54545
12_114045622_C_G	rs7301304	12	114045622	C	G	-0.0124	0.988142	0.968054	1.00705	0.2062	6	rs7301304	0.2173	12	114045622	C	G	0.7938	1.012	0.993	1.033	0.0124	0.0101	85934	401577	12	114045622	12	114045622	*	rs7301304	S	114483427	rs7301304	C	G	0.7983	0.0095	0.0021	8e-06	681194	114483427	114045622	12	114045622	12	114045622	*	S	-1.22772	4.52381
12_114046835_C_A	rs890693	12	114046835	C	A	-0.0129	0.987	0.971	1.004	0.3516	10	rs890693	0.1309	12	114046835	A	C	0.3516	0.987	0.971	1.004	-0.0129	0.0085	85934	401577	12	114046835	12	114046835	*	rs890693	M	114484640	rs890693	A	C	0.353	-0.0064	0.0018	0.00047	684258	114484640	114046835	12	114046835	12	114046835	*	M	-1.51765	-3.55556
12_114048669_C_T	rs11834605	12	114048669	C	T	-0.0098	0.99	0.97	1.011	0.1885	10	rs11834605	0.3439	12	114048669	T	C	0.1885	0.99	0.97	1.011	-0.0098	0.0104	85934	401577	12	114048669	12	114048669	*	rs11834605	Y	114486474	rs11834605	T	C	0.1887	-0.0097	0.0022	1.2e-05	688266	114486474	114048669	12	114048669	12	114048669	*	Y	-0.942308	-4.40909
12_114048821_G_A	rs11066907	12	114048821	G	A	-0.0105	0.99	0.97	1.01	0.1883	10	rs11066907	0.3107	12	114048821	A	G	0.1883	0.99	0.97	1.01	-0.0105	0.0104	85934	401577	12	114048821	12	114048821	*	rs11066907	R	114486626	rs11066907	A	G	0.1859	-0.0099	0.0022	6.8e-06	688490	114486626	114048821	12	114048821	12	114048821	*	R	-1.00962	-4.5
12_114062821_G_T	rs10850271	12	114062821	G	T	-0.0138	0.986	0.963	1.01	0.1261	10	rs10850271	0.2575	12	114062821	T	G	0.1261	0.986	0.963	1.01	-0.0138	0.0122	85934	401577	12	114062821	12	114062821	*	rs10850271	K	114500626	rs10850271	T	G	0.1331	-0.0132	0.0025	1.4e-07	692573	114500626	114062821	12	114062821	12	114062821	*	K	-1.13115	-5.28
12_114079331_C_T	rs12581151	12	114079331	C	T	-0.0118	0.988	0.965	1.012	0.1251	10	rs12581151	0.3361	12	114079331	T	C	0.1251	0.988	0.965	1.012	-0.0118	0.0123	85934	401577	12	114079331	12	114079331	*	rs12581151	Y	114517136	rs12581151	T	C	0.1311	-0.0131	0.0025	2.1e-07	691804	114517136	114079331	12	114079331	12	114079331	*	Y	-0.95935	-5.24
12_114087300_C_T	rs11066932	12	114087300	C	T	-0.0122	0.988	0.964	1.012	0.1249	10	rs11066932	0.3176	12	114087300	T	C	0.1249	0.988	0.964	1.012	-0.0122	0.0123	85934	401577	12	114087300	12	114087300	*	rs11066932	Y	114525105	rs11066932	T	C	0.131	-0.0137	0.0026	9e-08	685364	114525105	114087300	12	114087300	12	114087300	*	Y	-0.99187	-5.26923
12_114087571_T_C	rs11066933	12	114087571	T	C	-0.0122	0.988142	0.96432	1.01215	0.1249	11	rs11066933	0.3192	12	114087571	T	C	0.8751	1.012	0.988	1.037	0.0122	0.0123	85934	401577	12	114087571	12	114087571	*	rs11066933	Y	114525376	rs11066933	T	C	0.869	0.0134	0.0025	1.1e-07	692205	114525376	114087571	12	114087571	12	114087571	*	Y	-0.99187	5.36
12_114088114_G_A	rs12579836	12	114088114	G	A	-0.0123	0.988	0.964	1.012	0.1249	10	rs12579836	0.3166	12	114088114	A	G	0.1249	0.988	0.964	1.012	-0.0123	0.0123	85934	401577	12	114088114	12	114088114	*	rs12579836	D	114525919	rs12579836	A	G	0.131	-0.0135	0.0025	8.8e-08	692391	114525919	114088114	12	114088114	12	114088114	*	D	-1	-5.4
12_114090574_C_T	rs11066935	12	114090574	C	T	-0.0126	0.987	0.964	1.012	0.125	10	rs11066935	0.3048	12	114090574	T	C	0.125	0.987	0.964	1.012	-0.0126	0.0123	85934	401577	12	114090574	12	114090574	*	rs11066935	Y	114528379	rs11066935	T	C	0.1315	-0.0135	0.0025	7.5e-08	692150	114528379	114090574	12	114090574	12	114090574	*	Y	-1.02439	-5.4
12_114092133_G_A	rs2195218	12	114092133	G	A	-0.0123	0.988	0.964	1.012	0.1249	10	rs2195218	0.3159	12	114092133	A	G	0.1249	0.988	0.964	1.012	-0.0123	0.0123	85934	401577	12	114092133	12	114092133	*	rs2195218	R	114529938	rs2195218	A	G	0.1322	-0.0133	0.0026	1.7e-07	673968	114529938	114092133	12	114092133	12	114092133	*	R	-1	-5.11538
12_114092717_C_T	rs11066938	12	114092717	C	T	-0.0124	0.988	0.964	1.012	0.125	10	rs11066938	0.3106	12	114092717	T	C	0.125	0.988	0.964	1.012	-0.0124	0.0123	85934	401577	12	114092717	12	114092717	*	rs11066938	Y	114530522	rs11066938	T	C	0.137	-0.0135	0.0025	8e-08	690693	114530522	114092717	12	114092717	12	114092717	*	Y	-1.00813	-5.4
12_114093248_G_C	rs11066939	12	114093248	G	C	-0.0125	0.988	0.964	1.012	0.1249	5	rs11066939	0.3087	12	114093248	C	G	0.1249	0.988	0.964	1.012	-0.0125	0.0123	85934	401577	12	114093248	12	114093248	*	rs11066939	S	114531053	rs11066939	C	G	0.131	-0.0139	0.0026	1.1e-07	676203	114531053	114093248	12	114093248	12	114093248	*	S	-1.01626	-5.34615
12_114095368_T_A	rs11066941	12	114095368	T	A	-0.0132	0.987	0.964	1.01	0.1313	5	rs11066941	0.2708	12	114095368	A	T	0.1313	0.987	0.964	1.01	-0.0132	0.012	85934	401577	12	114095368	12	114095368	*	rs11066941	W	114533173	rs11066941	A	T	0.1363	-0.0124	0.0025	5.9e-07	684037	114533173	114095368	12	114095368	12	114095368	*	W	-1.1	-4.96
12_114098490_C_G	rs10492327	12	114098490	C	G	-0.0129	0.987167	0.96432	1.01112	0.1313	6	rs10492327	0.2847	12	114098490	C	G	0.8687	1.013	0.989	1.037	0.0129	0.012	85934	401577	12	114098490	12	114098490	*	rs10492327	S	114536295	rs10492327	C	G	0.8618	0.0129	0.0025	1.9e-07	690668	114536295	114098490	12	114098490	12	114098490	*	S	-1.075	5.16
12_114099052_C_T	rs7968504	12	114099052	C	T	0.0131	1.013	0.995	1.031	0.2726	10	rs7968504	0.1497	12	114099052	T	C	0.2726	1.013	0.995	1.031	0.0131	0.0091	85934	401577	12	114099052	12	114099052	*	rs7968504	B	114536857	rs7968504	T	C	0.2806	0.0077	0.0019	6.5e-05	692034	114536857	114099052	12	114099052	12	114099052	*	B	1.43956	4.05263
12_114102826_A_G	rs975367	12	114102826	A	G	0.0144	1.0142	0.996016	1.03306	0.252	11	rs975367	0.12	12	114102826	A	G	0.748	0.986	0.968	1.004	-0.0144	0.0093	85934	401577	12	114102826	12	114102826	*	rs975367	R	114540631	rs975367	A	G	0.7423	-0.0081	0.002	4e-05	692603	114540631	114102826	12	114102826	12	114102826	*	R	1.54839	-4.05
12_114107785_A_G	rs7969269	12	114107785	A	G	-0.0007	0.999001	0.983284	1.01626	0.3625	11	rs7969269	0.9382	12	114107785	A	G	0.6375	1.001	0.984	1.017	0.0007	0.0084	85934	401577	12	114107785	12	114107785	*	rs7969269	R	114545590	rs7969269	A	G	0.633	-0.0064	0.0017	0.00014	793820	114545590	114107785	12	114107785	12	114107785	*	R	-0.0833333	-3.76471
12_114108322_G_A	rs10492328	12	114108322	G	A	0.0106	1.011	0.993	1.028	0.2897	10	rs10492328	0.2328	12	114108322	A	G	0.2897	1.011	0.993	1.028	0.0106	0.0089	85934	401577	12	114108322	12	114108322	*	rs10492328	R	114546127	rs10492328	A	G	0.2964	0.0071	0.0019	0.00014	691223	114546127	114108322	12	114108322	12	114108322	*	R	1.19101	3.73684
12_114109014_G_A	rs2195220	12	114109014	G	A	0.0099	1.01	0.992	1.028	0.2898	10	rs2195220	0.267	12	114109014	A	G	0.2898	1.01	0.992	1.028	0.0099	0.0089	85934	401577	12	114109014	12	114109014	*	rs2195220	R	114546819	rs2195220	A	G	0.2967	0.0073	0.0019	0.00011	690840	114546819	114109014	12	114109014	12	114109014	*	R	1.11236	3.84211
12_114114310_G_A	rs12578494	12	114114310	G	A	-0.0133	0.987	0.964	1.01	0.1311	10	rs12578494	0.269	12	114114310	A	G	0.1311	0.987	0.964	1.01	-0.0133	0.012	85934	401577	12	114114310	12	114114310	*	rs12578494	R	114552115	rs12578494	A	G	0.1382	-0.013	0.0025	1.5e-07	689250	114552115	114114310	12	114114310	12	114114310	*	R	-1.10833	-5.2
12_114115413_A_G	rs12231631	12	114115413	A	G	-0.0134	0.987167	0.963391	1.0101	0.1312	11	rs12231631	0.2651	12	114115413	A	G	0.8688	1.013	0.99	1.038	0.0134	0.012	85934	401577	12	114115413	12	114115413	*	rs12231631	R	114553218	rs12231631	A	G	0.8618	0.0129	0.0025	1.8e-07	689278	114553218	114115413	12	114115413	12	114115413	*	R	-1.11667	5.16
12_114118633_C_T	rs1560002	12	114118633	C	T	-0.0257	0.975	0.956	0.993	0.234	10	rs1560002	0.007486	12	114118633	T	C	0.234	0.975	0.956	0.993	-0.0257	0.0096	85934	401577	12	114118633	12	114118633	*	rs1560002	Y	114556438	rs1560002	T	C	0.2391	-0.0089	0.002	1.3e-05	688829	114556438	114118633	12	114118633	12	114118633	*	Y	-2.67708	-4.45
12_114122509_A_G	rs11066952	12	114122509	A	G	-0.0136	0.986193	0.963391	1.0101	0.1296	11	rs11066952	0.2624	12	114122509	A	G	0.8704	1.014	0.99	1.038	0.0136	0.0121	85934	401577	12	114122509	12	114122509	*	rs11066952	R	114560314	rs11066952	A	G	0.8623	0.0137	0.0025	3.9e-08	689291	114560314	114122509	12	114122509	12	114122509	*	R	-1.12397	5.48
12_114123875_G_C	rs10492330	12	114123875	G	C	0.0135	1.014	0.996	1.032	0.2763	5	rs10492330	0.1362	12	114123875	C	G	0.2763	1.014	0.996	1.032	0.0135	0.0091	85934	401577	12	114123875	12	114123875	*	rs10492330	S	114561680	rs10492330	C	G	0.2809	0.0076	0.0019	6.2e-05	690648	114561680	114123875	12	114123875	12	114123875	*	S	1.48352	4
12_114124638_A_G	rs1920589	12	114124638	A	G	0.0174	1.01729	0.999001	1.03627	0.2522	11	rs1920589	0.06118	12	114124638	A	G	0.7478	0.983	0.965	1.001	-0.0174	0.0093	85934	401577	12	114124638	12	114124638	*	rs1920589	R	114562443	rs1920589	A	G	0.744	-0.0083	0.002	2.6e-05	691536	114562443	114124638	12	114124638	12	114124638	*	R	1.87097	-4.15
12_114125065_A_C	rs12423521	12	114125065	A	C	-0.003	0.997009	0.981354	1.01317	0.556	11	rs12423521	0.709	12	114125065	A	C	0.444	1.003	0.987	1.019	0.003	0.0081	85934	401577	12	114125065	12	114125065	*	rs12423521	M	114562870	rs12423521	A	C	0.4505	-0.0084	0.0017	1.2e-06	688659	114562870	114125065	12	114125065	12	114125065	*	M	-0.37037	-4.94118
12_114125342_T_C	rs12423811	12	114125342	T	C	-0.0031	0.997009	0.981354	1.01317	0.5553	11	rs12423811	0.7056	12	114125342	T	C	0.4447	1.003	0.987	1.019	0.0031	0.0082	85934	401577	12	114125342	12	114125342	*	rs12423811	Y	114563147	rs12423811	T	C	0.4505	-0.0084	0.0017	1.3e-06	688057	114563147	114125342	12	114125342	12	114125342	*	Y	-0.378049	-4.94118
12_114126339_C_G	rs10492331	12	114126339	C	G	-0.0139	0.986193	0.963391	1.0101	0.1295	6	rs10492331	0.2501	12	114126339	C	G	0.8705	1.014	0.99	1.038	0.0139	0.0121	85934	401577	12	114126339	12	114126339	*	rs10492331	S	114564144	rs10492331	C	G	0.8624	0.0135	0.0025	6.5e-08	689253	114564144	114126339	12	114126339	12	114126339	*	S	-1.14876	5.4
12_114131384_G_A	rs2012495	12	114131384	G	A	0.0139	1.014	0.996	1.032	0.2746	10	rs2012495	0.1263	12	114131384	A	G	0.2746	1.014	0.996	1.032	0.0139	0.0091	85934	401577	12	114131384	12	114131384	*	rs2012495	R	114569189	rs2012495	A	G	0.2805	0.0078	0.0019	4.3e-05	690193	114569189	114131384	12	114131384	12	114131384	*	R	1.52747	4.10526
12_114136803_T_C	rs4766720	12	114136803	T	C	0.0068	1.00705	0.99108	1.02249	0.4848	11	rs4766720	0.4029	12	114136803	T	C	0.5152	0.993	0.978	1.009	-0.0068	0.0081	85934	401577	12	114136803	12	114136803	*	rs4766720	Y	114574608	rs4766720	T	C	0.5194	-0.0085	0.0017	7.5e-07	687548	114574608	114136803	12	114136803	12	114136803	*	Y	0.839506	-5
12_114136921_G_A	rs10492332	12	114136921	G	A	-0.0083	0.992	0.97	1.014	0.1614	10	rs10492332	0.4531	12	114136921	A	G	0.1614	0.992	0.97	1.014	-0.0083	0.0111	85934	401577	12	114136921	12	114136921	*	rs10492332	D	114574726	rs10492332	A	G	0.1662	-0.0094	0.0023	5.6e-05	679539	114574726	114136921	12	114136921	12	114136921	*	D	-0.747748	-4.08696
12_114137652_G_A	rs11066958	12	114137652	G	A	-0.0136	0.986	0.964	1.01	0.1313	10	rs11066958	0.2581	12	114137652	A	G	0.1313	0.986	0.964	1.01	-0.0136	0.012	85934	401577	12	114137652	12	114137652	*	rs11066958	R	114575457	rs11066958	A	G	0.1379	-0.013	0.0025	1.6e-07	688689	114575457	114137652	12	114137652	12	114137652	*	R	-1.13333	-5.2
12_114138918_T_G	rs1920584	12	114138918	T	G	0.0067	1.00705	0.99108	1.02249	0.4849	11	rs1920584	0.4126	12	114138918	T	G	0.5151	0.993	0.978	1.009	-0.0067	0.0081	85934	401577	12	114138918	12	114138918	*	rs1920584	K	114576723	rs1920584	T	G	0.5192	-0.0084	0.0017	1.1e-06	687284	114576723	114138918	12	114138918	12	114138918	*	K	0.82716	-4.94118
12_114142705_C_T	rs11066959	12	114142705	C	T	-0.0131	0.987	0.964	1.01	0.1313	10	rs11066959	0.275	12	114142705	T	C	0.1313	0.987	0.964	1.01	-0.0131	0.012	85934	401577	12	114142705	12	114142705	*	rs11066959	Y	114580510	rs11066959	T	C	0.1377	-0.0131	0.0025	1.2e-07	688796	114580510	114142705	12	114142705	12	114142705	*	Y	-1.09167	-5.24
12_114145699_C_T	rs741638	12	114145699	C	T	0.0143	1.014	0.996	1.033	0.2736	10	rs741638	0.1161	12	114145699	T	C	0.2736	1.014	0.996	1.033	0.0143	0.0091	85934	401577	12	114145699	12	114145699	*	rs741638	Y	114583504	rs741638	T	C	0.2789	0.0079	0.0019	3.7e-05	689760	114583504	114145699	12	114145699	12	114145699	*	Y	1.57143	4.15789
12_114146253_C_T	rs1863864	12	114146253	C	T	-0.0137	0.986	0.963	1.01	0.1316	10	rs1863864	0.2556	12	114146253	T	C	0.1316	0.986	0.963	1.01	-0.0137	0.012	85934	401577	12	114146253	12	114146253	*	rs1863864	Y	114584058	rs1863864	T	C	0.1379	-0.0129	0.0025	1.7e-07	688212	114584058	114146253	12	114146253	12	114146253	*	Y	-1.14167	-5.16
12_114146289_G_A	rs1863865	12	114146289	G	A	0.0137	1.014	0.996	1.032	0.2744	10	rs1863865	0.1312	12	114146289	A	G	0.2744	1.014	0.996	1.032	0.0137	0.0091	85934	401577	12	114146289	12	114146289	*	rs1863865	R	114584094	rs1863865	A	G	0.2804	0.008	0.0019	3.2e-05	682830	114584094	114146289	12	114146289	12	114146289	*	R	1.50549	4.21053
12_114146408_T_C	rs12425851	12	114146408	T	C	0.0188	1.01937	1	1.03842	0.2492	11	rs12425851	0.04516	12	114146408	T	C	0.7508	0.981	0.963	1	-0.0188	0.0094	85934	401577	12	114146408	12	114146408	*	rs12425851	Y	114584213	rs12425851	T	C	0.7449	-0.0084	0.002	2.2e-05	689591	114584213	114146408	12	114146408	12	114146408	*	Y	2	-4.2
12_114147967_G_A	rs12578123	12	114147967	G	A	-0.0136	0.986	0.964	1.01	0.1314	10	rs12578123	0.2595	12	114147967	A	G	0.1314	0.986	0.964	1.01	-0.0136	0.012	85934	401577	12	114147967	12	114147967	*	rs12578123	R	114585772	rs12578123	A	G	0.1379	-0.0131	0.0025	1.3e-07	688708	114585772	114147967	12	114147967	12	114147967	*	R	-1.13333	-5.24
12_114148512_G_A	rs10492337	12	114148512	G	A	-0.0136	0.986	0.964	1.01	0.1313	10	rs10492337	0.2577	12	114148512	A	G	0.1313	0.986	0.964	1.01	-0.0136	0.012	85934	401577	12	114148512	12	114148512	*	rs10492337	R	114586317	rs10492337	A	G	0.1384	-0.0131	0.0025	1.3e-07	688428	114586317	114148512	12	114148512	12	114148512	*	R	-1.13333	-5.24
12_114149923_C_G	rs1882112	12	114149923	C	G	-0.0139	0.986193	0.963391	1.0101	0.1314	6	rs1882112	0.2501	12	114149923	C	G	0.8686	1.014	0.99	1.038	0.0139	0.012	85934	401577	12	114149923	12	114149923	*	rs1882112	S	114587728	rs1882112	C	G	0.8621	0.0131	0.0025	1.5e-07	688655	114587728	114149923	12	114149923	12	114149923	*	S	-1.15833	5.24
12_114150302_G_A	rs11066961	12	114150302	G	A	-0.0137	0.986	0.963	1.01	0.1313	10	rs11066961	0.2542	12	114150302	A	G	0.1313	0.986	0.963	1.01	-0.0137	0.012	85934	401577	12	114150302	12	114150302	*	rs11066961	R	114588107	rs11066961	A	G	0.1379	-0.0131	0.0025	1.3e-07	688656	114588107	114150302	12	114150302	12	114150302	*	R	-1.14167	-5.24
12_114152882_T_A	rs2042860	12	114152882	T	A	0.0183	1.018	1	1.037	0.2507	5	rs2042860	0.05106	12	114152882	A	T	0.2507	1.018	1	1.037	0.0183	0.0094	85934	401577	12	114152882	12	114152882	*	rs2042860	W	114590687	rs2042860	A	T	0.2559	0.0084	0.002	2.4e-05	690072	114590687	114152882	12	114152882	12	114152882	*	W	1.94681	4.2
12_114156194_C_G	rs11066968	12	114156194	C	G	-0.014	0.986193	0.963391	1.00908	0.1323	6	rs11066968	0.2439	12	114156194	C	G	0.8677	1.014	0.991	1.038	0.014	0.012	85934	401577	12	114156194	12	114156194	*	rs11066968	S	114593999	rs11066968	C	G	0.8621	0.0132	0.0025	1.1e-07	688295	114593999	114156194	12	114156194	12	114156194	*	S	-1.16667	5.28
12_114158129_G_T	rs736126	12	114158129	G	T	-0.0137	0.986	0.963	1.01	0.1315	10	rs736126	0.254	12	114158129	T	G	0.1315	0.986	0.963	1.01	-0.0137	0.012	85934	401577	12	114158129	12	114158129	*	rs736126	K	114595934	rs736126	T	G	0.1379	-0.0131	0.0025	1.2e-07	687987	114595934	114158129	12	114158129	12	114158129	*	K	-1.14167	-5.24
12_114158277_A_G	rs11066969	12	114158277	A	G	-0.0133	0.987167	0.963391	1.0101	0.1313	11	rs11066969	0.2703	12	114158277	A	G	0.8687	1.013	0.99	1.038	0.0133	0.0121	85934	401577	12	114158277	12	114158277	*	rs11066969	R	114596082	rs11066969	A	G	0.8621	0.0132	0.0025	9.6e-08	687787	114596082	114158277	12	114158277	12	114158277	*	R	-1.09917	5.28
12_114158873_A_G	rs10492338	12	114158873	A	G	-0.013	0.987167	0.96432	1.0101	0.1314	11	rs10492338	0.2808	12	114158873	A	G	0.8686	1.013	0.99	1.037	0.013	0.012	85934	401577	12	114158873	12	114158873	*	rs10492338	R	114596678	rs10492338	A	G	0.8611	0.013	0.0025	1.8e-07	680392	114596678	114158873	12	114158873	12	114158873	*	R	-1.08333	5.2
12_114159608_C_T	rs12231937	12	114159608	C	T	-0.0129	0.987	0.964	1.011	0.1313	10	rs12231937	0.2838	12	114159608	T	C	0.1313	0.987	0.964	1.011	-0.0129	0.0121	85934	401577	12	114159608	12	114159608	*	rs12231937	Y	114597413	rs12231937	T	C	0.1379	-0.0131	0.0025	1.2e-07	687681	114597413	114159608	12	114159608	12	114159608	*	Y	-1.06612	-5.24
12_114160634_C_T	rs1991430	12	114160634	C	T	-0.0129	0.987	0.964	1.011	0.1314	10	rs1991430	0.2831	12	114160634	T	C	0.1314	0.987	0.964	1.011	-0.0129	0.0121	85934	401577	12	114160634	12	114160634	*	rs1991430	Y	114598439	rs1991430	T	C	0.1381	-0.013	0.0025	1.5e-07	687473	114598439	114160634	12	114160634	12	114160634	*	Y	-1.06612	-5.2
12_114165055_C_T	rs11066971	12	114165055	C	T	-0.014	0.986	0.963	1.01	0.1314	10	rs11066971	0.2469	12	114165055	T	C	0.1314	0.986	0.963	1.01	-0.014	0.0121	85934	401577	12	114165055	12	114165055	*	rs11066971	Y	114602860	rs11066971	T	C	0.1382	-0.0132	0.0025	1.2e-07	686576	114602860	114165055	12	114165055	12	114165055	*	Y	-1.15702	-5.28
12_114181807_G_C	rs17579603	12	114181807	G	C	-0.0001	1	0.965	1.036	0.0534	5	rs17579603	0.9964	12	114181807	C	G	0.0534	1	0.965	1.036	-0.0001	0.0183	85934	401577	12	114181807	12	114181807	*	rs17579603	S	114619612	rs17579603	C	G	0.05776	-0.013	0.0037	0.00049	690709	114619612	114181807	12	114181807	12	114181807	*	S	-0.00546448	-3.51351
12_114352005_A_G	rs2891503	12	114352005	A	G	-0.0092	0.99108	0.972763	1.0101	0.7609	11	rs2891503	0.3374	12	114352005	A	G	0.2391	1.009	0.99	1.028	0.0092	0.0096	85934	401577	12	114352005	12	114352005	*	rs2891503	R	114789810	rs2891503	A	G	0.2282	0.0071	0.002	0.00039	758359	114789810	114352005	12	114352005	12	114352005	*	R	-0.958333	3.55
12_114376481_T_G	rs7964303	12	114376481	T	G	-0.0065	0.993049	0.97561	1.01112	0.714	11	rs7964303	0.4743	12	114376481	T	G	0.286	1.007	0.989	1.025	0.0065	0.0091	85934	401577	12	114376481	12	114376481	*	rs7964303	K	114814286	rs7964303	T	G	0.2761	0.007	0.002	0.00046	673457	114814286	114376481	12	114376481	12	114376481	*	K	-0.714286	3.5
12_114632025_T_A	rs10450725	12	114632025	T	A	0.0307	1.031	1.012	1.051	0.23	5	rs10450725	0.001682	12	114632025	A	T	0.23	1.031	1.012	1.051	0.0307	0.0098	85934	401577	12	114632025	12	114632025	*	rs10450725	W	115069830	rs10450725	A	T	0.2294	0.0076	0.0021	0.00029	678761	115069830	114632025	12	114632025	12	114632025	*	W	3.13265	3.61905
12_114711363_G_A	rs2384478	12	114711363	G	A	-0.0035	0.997	0.98	1.013	0.3513	10	rs2384478	0.6803	12	114711363	A	G	0.3513	0.997	0.98	1.013	-0.0035	0.0085	85934	401577	12	114711363	12	114711363	*	rs2384478	R	115149168	rs2384478	A	G	0.3327	0.0068	0.0018	0.00022	690559	115149168	114711363	12	114711363	12	114711363	*	R	-0.411765	3.77778
12_115507917_T_C	rs10774813	12	115507917	T	C	0.0014	1.001	0.976562	1.02669	0.8765	11	rs10774813	0.9104	12	115507917	T	C	0.1235	0.999	0.974	1.024	-0.0014	0.0126	85934	401577	12	115507917	12	115507917	*	rs10774813	Y	115945722	rs10774813	T	C	0.1138	-0.0099	0.0028	0.00036	681074	115945722	115507917	12	115507917	12	115507917	*	Y	0.111111	-3.53571
12_115514629_C_A	rs11067639	12	115514629	C	A	0.0027	1.003	0.977	1.029	0.1054	10	rs11067639	0.8389	12	115514629	A	C	0.1054	1.003	0.977	1.029	0.0027	0.0133	85934	401577	12	115514629	12	115514629	*	rs11067639	M	115952434	rs11067639	A	C	0.09822	-0.0116	0.003	9.4e-05	685767	115952434	115514629	12	115514629	12	115514629	*	M	0.203008	-3.86667
12_115515022_C_A	rs11067640	12	115515022	C	A	0.005	1.005	0.98	1.031	0.1073	10	rs11067640	0.7049	12	115515022	A	C	0.1073	1.005	0.98	1.031	0.005	0.0131	85934	401577	12	115515022	12	115515022	*	rs11067640	M	115952827	rs11067640	A	C	0.09992	-0.0123	0.0029	1.9e-05	692433	115952827	115515022	12	115515022	12	115515022	*	M	0.381679	-4.24138
12_115516554_T_C	rs11067644	12	115516554	T	C	0.003	1.00301	0.977517	1.02881	0.107	11	rs11067644	0.8206	12	115516554	T	C	0.893	0.997	0.972	1.023	-0.003	0.0132	85934	401577	12	115516554	12	115516554	*	rs11067644	Y	115954359	rs11067644	T	C	0.90306	0.0126	0.0029	1.3e-05	692016	115954359	115516554	12	115516554	12	115516554	*	Y	0.227273	4.34483
12_115517017_A_G	rs1006489	12	115517017	A	G	0.0023	1.002	0.976562	1.02881	0.1072	11	rs1006489	0.8586	12	115517017	A	G	0.8928	0.998	0.972	1.024	-0.0023	0.0132	85934	401577	12	115517017	12	115517017	*	rs1006489	R	115954822	rs1006489	A	G	0.90131	0.0122	0.0029	2.5e-05	680316	115954822	115517017	12	115517017	12	115517017	*	R	0.174242	4.2069
12_115518339_C_T	rs11067647	12	115518339	C	T	0.004	1.004	0.978	1.031	0.1059	10	rs11067647	0.7636	12	115518339	T	C	0.1059	1.004	0.978	1.031	0.004	0.0133	85934	401577	12	115518339	12	115518339	*	rs11067647	B	115956144	rs11067647	T	C	0.09694	-0.0122	0.0029	2.8e-05	680522	115956144	115518339	12	115518339	12	115518339	*	B	0.300752	-4.2069
12_115522748_G_A	rs10850532	12	115522748	G	A	0.0041	1.004	0.978	1.031	0.1061	10	rs10850532	0.756	12	115522748	A	G	0.1061	1.004	0.978	1.031	0.0041	0.0133	85934	401577	12	115522748	12	115522748	*	rs10850532	R	115960553	rs10850532	A	G	0.09688	-0.0122	0.0027	7.6e-06	793198	115960553	115522748	12	115522748	12	115522748	*	R	0.308271	-4.51852
12_115523178_C_T	rs7975244	12	115523178	C	T	-0.0032	0.997	0.974	1.02	0.1432	10	rs7975244	0.7853	12	115523178	T	C	0.1432	0.997	0.974	1.02	-0.0032	0.0117	85934	401577	12	115523178	12	115523178	*	rs7975244	Y	115960983	rs7975244	T	C	0.133	-0.0104	0.0026	8.1e-05	675004	115960983	115523178	12	115523178	12	115523178	*	Y	-0.273504	-4
12_115523844_A_G	rs12228620	12	115523844	A	G	-0.0131	0.987167	0.953289	1.02145	0.0591	11	rs12228620	0.455	12	115523844	A	G	0.9409	1.013	0.979	1.049	0.0131	0.0176	85934	401577	12	115523844	12	115523844	*	rs12228620	R	115961649	rs12228620	A	G	0.94645	0.0176	0.0041	1.6e-05	678020	115961649	115523844	12	115523844	12	115523844	*	R	-0.744318	4.29268
12_115589550_G_A	rs7960584	12	115589550	G	A	0.0174	1.018	1.001	1.034	0.4535	10	rs7960584	0.03354	12	115589550	A	G	0.4535	1.018	1.001	1.034	0.0174	0.0082	85934	401577	12	115589550	12	115589550	*	rs7960584	R	116027355	rs7960584	A	G	0.4497	0.0061	0.0018	0.00046	673198	116027355	115589550	12	115589550	12	115589550	*	R	2.12195	3.38889
12_115590977_C_T	rs1123590	12	115590977	C	T	0.0006	1.001	0.976	1.026	0.1184	10	rs1123590	0.9631	12	115590977	T	C	0.1184	1.001	0.976	1.026	0.0006	0.0127	85934	401577	12	115590977	12	115590977	*	rs1123590	Y	116028782	rs1123590	T	C	0.1158	0.0096	0.0027	0.00042	680123	116028782	115590977	12	115590977	12	115590977	*	Y	0.0472441	3.55556
12_115596636_C_T	rs10774823	12	115596636	C	T	0.0148	1.015	0.999	1.031	0.4355	10	rs10774823	0.07163	12	115596636	T	C	0.4355	1.015	0.999	1.031	0.0148	0.0082	85934	401577	12	115596636	12	115596636	*	rs10774823	Y	116034441	rs10774823	T	C	0.4321	0.0067	0.0017	0.00014	678357	116034441	115596636	12	115596636	12	115596636	*	Y	1.80488	3.94118
12_115601323_C_A	rs7138925	12	115601323	C	A	0.0159	1.016	0.999	1.033	0.379	10	rs7138925	0.05819	12	115601323	A	C	0.379	1.016	0.999	1.033	0.0159	0.0084	85934	401577	12	115601323	12	115601323	*	rs7138925	H	116039128	rs7138925	A	C	0.3775	0.0071	0.0018	6.9e-05	679536	116039128	115601323	12	115601323	12	115601323	*	H	1.89286	3.94444
12_115604269_C_G	rs11611464	12	115604269	C	G	0.0042	1.00402	0.979432	1.02987	0.1123	6	rs11611464	0.7436	12	115604269	C	G	0.8877	0.996	0.971	1.021	-0.0042	0.0129	85934	401577	12	115604269	12	115604269	*	rs11611464	S	116042074	rs11611464	C	G	0.8888	-0.0101	0.0028	0.00024	691242	116042074	115604269	12	115604269	12	115604269	*	S	0.325581	-3.60714
12_115606385_T_C	rs7976049	12	115606385	T	C	0.0186	1.01833	1.002	1.03627	0.3308	11	rs7976049	0.0307	12	115606385	T	C	0.6692	0.982	0.965	0.998	-0.0186	0.0086	85934	401577	12	115606385	12	115606385	*	rs7976049	Y	116044190	rs7976049	T	C	0.6624	-0.0077	0.0018	2.1e-05	686703	116044190	115606385	12	115606385	12	115606385	*	Y	2.16279	-4.27778
12_115610691_C_A	rs7974830	12	115610691	C	A	0.0229	1.023	1.005	1.042	0.2579	10	rs7974830	0.01328	12	115610691	A	C	0.2579	1.023	1.005	1.042	0.0229	0.0092	85934	401577	12	115610691	12	115610691	*	rs7974830	M	116048496	rs7974830	A	C	0.2681	0.0108	0.0019	2.6e-08	692597	116048496	115610691	12	115610691	12	115610691	*	M	2.48913	5.68421
12_115612868_A_G	rs1486405	12	115612868	A	G	-0.0021	0.998004	0.977517	1.01833	0.1933	11	rs1486405	0.8387	12	115612868	A	G	0.8067	1.002	0.982	1.023	0.0021	0.0103	85934	401577	12	115612868	12	115612868	*	rs1486405	R	116050673	rs1486405	A	G	0.8174	0.0077	0.0022	0.0005	691262	116050673	115612868	12	115612868	12	115612868	*	R	-0.203883	3.5
12_115613183_C_T	rs17766139	12	115613183	C	T	0.0217	1.022	1.003	1.041	0.2572	10	rs17766139	0.01934	12	115613183	T	C	0.2572	1.022	1.003	1.041	0.0217	0.0093	85934	401577	12	115613183	12	115613183	*	rs17766139	H	116050988	rs17766139	T	C	0.2674	0.0112	0.002	1e-08	690718	116050988	115613183	12	115613183	12	115613183	*	H	2.33333	5.6
12_115613277_C_T	rs11067679	12	115613277	C	T	-0.0033	0.997	0.977	1.017	0.1905	10	rs11067679	0.7522	12	115613277	T	C	0.1905	0.997	0.977	1.017	-0.0033	0.0103	85934	401577	12	115613277	12	115613277	*	rs11067679	Y	116051082	rs11067679	T	C	0.1802	-0.0077	0.0022	0.00048	691282	116051082	115613277	12	115613277	12	115613277	*	Y	-0.320388	-3.5
12_115613363_G_C	rs5004599	12	115613363	G	C	-0.0033	0.997	0.977	1.017	0.1906	5	rs5004599	0.7463	12	115613363	C	G	0.1906	0.997	0.977	1.017	-0.0033	0.0103	85934	401577	12	115613363	12	115613363	*	rs5004599	S	116051168	rs5004599	C	G	0.1802	-0.0077	0.0022	0.00047	691259	116051168	115613363	12	115613363	12	115613363	*	S	-0.320388	-3.5
12_115613766_C_T	rs2384669	12	115613766	C	T	0.0215	1.022	1.003	1.041	0.2572	10	rs2384669	0.02035	12	115613766	T	C	0.2572	1.022	1.003	1.041	0.0215	0.0093	85934	401577	12	115613766	12	115613766	*	rs2384669	Y	116051571	rs2384669	T	C	0.2674	0.0111	0.0019	1.1e-08	691299	116051571	115613766	12	115613766	12	115613766	*	Y	2.31183	5.84211
12_115614035_G_A	rs1427766	12	115614035	G	A	0.022	1.022	1.004	1.041	0.2511	10	rs1427766	0.01875	12	115614035	A	G	0.2511	1.022	1.004	1.041	0.022	0.0093	85934	401577	12	115614035	12	115614035	*	rs1427766	R	116051840	rs1427766	A	G	0.2616	0.0116	0.002	3.1e-09	690457	116051840	115614035	12	115614035	12	115614035	*	R	2.36559	5.8
12_115614264_C_T	rs11614138	12	115614264	C	T	0.0217	1.022	1.003	1.041	0.2508	10	rs11614138	0.02045	12	115614264	T	C	0.2508	1.022	1.003	1.041	0.0217	0.0093	85934	401577	12	115614264	12	115614264	*	rs11614138	Y	116052069	rs11614138	T	C	0.2615	0.0114	0.002	4.8e-09	690387	116052069	115614264	12	115614264	12	115614264	*	Y	2.33333	5.7
12_115614477_A_T	rs1346405	12	115614477	A	T	-0.0018	0.998004	0.978474	1.01833	0.1932	6	rs1346405	0.8599	12	115614477	A	T	0.8068	1.002	0.982	1.022	0.0018	0.0103	85934	401577	12	115614477	12	115614477	*	rs1346405	W	116052282	rs1346405	A	T	0.8188	0.0078	0.0022	0.00039	690964	116052282	115614477	12	115614477	12	115614477	*	W	-0.174757	3.54545
12_115615659_A_G	rs10454502	12	115615659	A	G	-0.0045	0.995025	0.97561	1.01626	0.1897	11	rs10454502	0.6669	12	115615659	A	G	0.8103	1.005	0.984	1.025	0.0045	0.0103	85934	401577	12	115615659	12	115615659	*	rs10454502	R	116053464	rs10454502	A	G	0.8182	0.0077	0.0022	0.00047	690599	116053464	115615659	12	115615659	12	115615659	*	R	-0.436893	3.5
12_115616815_G_C	rs16945925	12	115616815	G	C	-0.0044	0.996	0.976	1.016	0.19	5	rs16945925	0.6688	12	115616815	C	G	0.19	0.996	0.976	1.016	-0.0044	0.0103	85934	401577	12	115616815	12	115616815	*	rs16945925	S	116054620	rs16945925	C	G	0.1798	-0.0077	0.0022	0.00048	690586	116054620	115616815	12	115616815	12	115616815	*	S	-0.427184	-3.5
12_115620097_A_G	rs7976438	12	115620097	A	G	0.0217	1.02145	1.00301	1.04058	0.2573	11	rs7976438	0.01898	12	115620097	A	G	0.7427	0.979	0.961	0.997	-0.0217	0.0093	85934	401577	12	115620097	12	115620097	*	rs7976438	R	116057902	rs7976438	A	G	0.7323	-0.0111	0.0019	9.6e-09	690409	116057902	115620097	12	115620097	12	115620097	*	R	2.33333	-5.84211
12_115621878_C_T	rs12813282	12	115621878	C	T	0.009	1.009	0.993	1.026	0.6156	10	rs12813282	0.2783	12	115621878	T	C	0.6156	1.009	0.993	1.026	0.009	0.0083	85934	401577	12	115621878	12	115621878	*	rs12813282	Y	116059683	rs12813282	T	C	0.6375	0.0077	0.0018	1.2e-05	689802	116059683	115621878	12	115621878	12	115621878	*	Y	1.08434	4.27778
12_115627252_T_C	rs17709991	12	115627252	T	C	0.0219	1.02249	1.00402	1.04058	0.2584	11	rs17709991	0.01801	12	115627252	T	C	0.7416	0.978	0.961	0.996	-0.0219	0.0092	85934	401577	12	115627252	12	115627252	*	rs17709991	Y	116065057	rs17709991	T	C	0.7319	-0.011	0.0018	2.4e-09	785052	116065057	115627252	12	115627252	12	115627252	*	Y	2.38043	-6.11111
12_115629705_C_G	rs11067685	12	115629705	C	G	0.008	1.00806	0.98912	1.02775	0.7795	6	rs11067685	0.4146	12	115629705	C	G	0.2205	0.992	0.973	1.011	-0.008	0.0098	85934	401577	12	115629705	12	115629705	*	rs11067685	S	116067510	rs11067685	C	G	0.211	-0.009	0.0021	1.9e-05	683231	116067510	115629705	12	115629705	12	115629705	*	S	0.816327	-4.28571
12_115630261_C_T	rs11067687	12	115630261	C	T	0.0158	1.016	0.999	1.033	0.376	10	rs11067687	0.05897	12	115630261	T	C	0.376	1.016	0.999	1.033	0.0158	0.0084	85934	401577	12	115630261	12	115630261	*	rs11067687	Y	116068066	rs11067687	T	C	0.3758	0.0069	0.0018	9.9e-05	685693	116068066	115630261	12	115630261	12	115630261	*	Y	1.88095	3.83333
12_115631073_G_C	rs3912515	12	115631073	G	C	0.014	1.014	0.998	1.031	0.4019	5	rs3912515	0.09138	12	115631073	C	G	0.4019	1.014	0.998	1.031	0.014	0.0083	85934	401577	12	115631073	12	115631073	*	rs3912515	B	116068878	rs3912515	C	G	0.4013	0.0072	0.0018	4.6e-05	685927	116068878	115631073	12	115631073	12	115631073	*	B	1.68675	4
12_115631803_T_C	rs17766714	12	115631803	T	C	0.0222	1.02249	1.00402	1.04167	0.2581	11	rs17766714	0.01658	12	115631803	T	C	0.7419	0.978	0.96	0.996	-0.0222	0.0093	85934	401577	12	115631803	12	115631803	*	rs17766714	Y	116069608	rs17766714	T	C	0.7311	-0.0105	0.002	6.7e-08	681551	116069608	115631803	12	115631803	12	115631803	*	Y	2.3871	-5.25
12_115633453_A_G	rs11613384	12	115633453	A	G	0.0226	1.02249	1.00402	1.04167	0.2581	11	rs11613384	0.01469	12	115633453	A	G	0.7419	0.978	0.96	0.996	-0.0226	0.0093	85934	401577	12	115633453	12	115633453	*	rs11613384	R	116071258	rs11613384	A	G	0.7319	-0.0109	0.0019	2.1e-08	687818	116071258	115633453	12	115633453	12	115633453	*	R	2.43011	-5.73684
12_115636659_T_A	rs12231583	12	115636659	T	A	0.0203	1.021	1.004	1.037	0.3668	5	rs12231583	0.01533	12	115636659	A	T	0.3668	1.021	1.004	1.037	0.0203	0.0084	85934	401577	12	115636659	12	115636659	*	rs12231583	W	116074464	rs12231583	A	T	0.3803	0.01	0.0018	1.8e-08	689814	116074464	115636659	12	115636659	12	115636659	*	W	2.41667	5.55556
12_115636957_G_A	rs11067690	12	115636957	G	A	0.0074	1.007	0.99	1.025	0.6983	10	rs11067690	0.4026	12	115636957	A	G	0.6983	1.007	0.99	1.025	0.0074	0.0089	85934	401577	12	115636957	12	115636957	*	rs11067690	R	116074762	rs11067690	A	G	0.7166	0.0069	0.0019	0.00028	689009	116074762	115636957	12	115636957	12	115636957	*	R	0.831461	3.63158
12_115637246_G_A	rs4767342	12	115637246	G	A	0.0078	1.008	0.99	1.026	0.7044	10	rs4767342	0.3837	12	115637246	A	G	0.7044	1.008	0.99	1.026	0.0078	0.0089	85934	401577	12	115637246	12	115637246	*	rs4767342	R	116075051	rs4767342	A	G	0.7211	0.0069	0.0019	0.0003	689633	116075051	115637246	12	115637246	12	115637246	*	R	0.876404	3.63158
12_115638542_A_G	rs3847868	12	115638542	A	G	0.0202	1.02041	1.00402	1.03734	0.37	11	rs3847868	0.01583	12	115638542	A	G	0.63	0.98	0.964	0.996	-0.0202	0.0084	85934	401577	12	115638542	12	115638542	*	rs3847868	R	116076347	rs3847868	A	G	0.6181	-0.0098	0.0018	3e-08	691966	116076347	115638542	12	115638542	12	115638542	*	R	2.40476	-5.44444
12_115640136_T_G	rs3847870	12	115640136	T	G	0.0151	1.01523	0.999001	1.03199	0.4883	11	rs3847870	0.06184	12	115640136	T	G	0.5117	0.985	0.969	1.001	-0.0151	0.0081	85934	401577	12	115640136	12	115640136	*	rs3847870	K	116077941	rs3847870	T	G	0.5094	-0.0075	0.0017	1.2e-05	689871	116077941	115640136	12	115640136	12	115640136	*	K	1.8642	-4.41176
12_115641343_T_C	rs12227873	12	115641343	T	C	0.0198	1.02041	1.00301	1.03734	0.3685	11	rs12227873	0.01779	12	115641343	T	C	0.6315	0.98	0.964	0.997	-0.0198	0.0084	85934	401577	12	115641343	12	115641343	*	rs12227873	Y	116079148	rs12227873	T	C	0.6185	-0.0097	0.0018	4.6e-08	692430	116079148	115641343	12	115641343	12	115641343	*	Y	2.35714	-5.38889
12_115642193_G_A	rs4007165	12	115642193	G	A	0.0202	1.02	1.004	1.037	0.3679	10	rs4007165	0.01578	12	115642193	A	G	0.3679	1.02	1.004	1.037	0.0202	0.0084	85934	401577	12	115642193	12	115642193	*	rs4007165	R	116079998	rs4007165	A	G	0.3807	0.0098	0.0018	2.8e-08	692143	116079998	115642193	12	115642193	12	115642193	*	R	2.40476	5.44444
12_115646626_C_T	rs10774829	12	115646626	C	T	0.0198	1.02	1.004	1.037	0.383	10	rs10774829	0.01729	12	115646626	T	C	0.383	1.02	1.004	1.037	0.0198	0.0083	85934	401577	12	115646626	12	115646626	*	rs10774829	Y	116084431	rs10774829	T	C	0.3915	0.009	0.0018	3.3e-07	689065	116084431	115646626	12	115646626	12	115646626	*	Y	2.38554	5
12_115647275_T_C	rs7302401	12	115647275	T	C	0.0084	1.00806	0.992063	1.02564	0.6383	11	rs7302401	0.3208	12	115647275	T	C	0.3617	0.992	0.975	1.008	-0.0084	0.0085	85934	401577	12	115647275	12	115647275	*	rs7302401	Y	116085080	rs7302401	T	C	0.3438	-0.0075	0.0018	3.7e-05	688879	116085080	115647275	12	115647275	12	115647275	*	Y	0.988235	-4.16667
12_115647862_T_G	rs11067702	12	115647862	T	G	0.0196	1.01937	1.00301	1.03627	0.3787	11	rs11067702	0.01884	12	115647862	T	G	0.6213	0.981	0.965	0.997	-0.0196	0.0083	85934	401577	12	115647862	12	115647862	*	rs11067702	K	116085667	rs11067702	T	G	0.6104	-0.009	0.0018	3.7e-07	689324	116085667	115647862	12	115647862	12	115647862	*	K	2.36145	-5
12_115648005_C_T	rs12230231	12	115648005	C	T	0.0203	1.021	1.004	1.037	0.3774	10	rs12230231	0.01487	12	115648005	T	C	0.3774	1.021	1.004	1.037	0.0203	0.0083	85934	401577	12	115648005	12	115648005	*	rs12230231	Y	116085810	rs12230231	T	C	0.3896	0.0089	0.0018	4.6e-07	689661	116085810	115648005	12	115648005	12	115648005	*	Y	2.44578	4.94444
12_115648547_G_T	rs11067705	12	115648547	G	T	0.018	1.018	1	1.036	0.2854	10	rs11067705	0.04573	12	115648547	T	G	0.2854	1.018	1	1.036	0.018	0.009	85934	401577	12	115648547	12	115648547	*	rs11067705	K	116086352	rs11067705	T	G	0.2918	0.0106	0.0019	2.6e-08	687338	116086352	115648547	12	115648547	12	115648547	*	K	2	5.57895
12_115652459_C_T	rs7308283	12	115652459	C	T	0.0194	1.02	1.003	1.037	0.3678	10	rs7308283	0.02086	12	115652459	T	C	0.3678	1.02	1.003	1.037	0.0194	0.0084	85934	401577	12	115652459	12	115652459	*	rs7308283	Y	116090264	rs7308283	T	C	0.3812	0.0098	0.0018	3.4e-08	682971	116090264	115652459	12	115652459	12	115652459	*	Y	2.30952	5.44444
12_115659251_G_A	rs1896124	12	115659251	G	A	0.0198	1.02	1.003	1.037	0.369	10	rs1896124	0.01848	12	115659251	A	G	0.369	1.02	1.003	1.037	0.0198	0.0084	85934	401577	12	115659251	12	115659251	*	rs1896124	R	116097056	rs1896124	A	G	0.381	0.01	0.0018	1.8e-08	686603	116097056	115659251	12	115659251	12	115659251	*	R	2.35714	5.55556
12_115671227_G_A	rs7309807	12	115671227	G	A	0.0177	1.018	1.002	1.034	0.428	10	rs7309807	0.03187	12	115671227	A	G	0.428	1.018	1.002	1.034	0.0177	0.0082	85934	401577	12	115671227	12	115671227	*	rs7309807	R	116109032	rs7309807	A	G	0.4388	0.0082	0.0018	3e-06	682948	116109032	115671227	12	115671227	12	115671227	*	R	2.15854	4.55556
12_115714624_G_A	rs10744863	12	115714624	G	A	0.0135	1.014	0.997	1.03	0.5471	10	rs10744863	0.1005	12	115714624	A	G	0.5471	1.014	0.997	1.03	0.0135	0.0082	85934	401577	12	115714624	12	115714624	*	rs10744863	R	116152429	rs10744863	A	G	0.5517	0.006	0.0017	0.0005	687452	116152429	115714624	12	115714624	12	115714624	*	R	1.64634	3.52941
12_115718048_G_A	rs10850556	12	115718048	G	A	0.0135	1.014	0.997	1.03	0.5454	10	rs10850556	0.09979	12	115718048	A	G	0.5454	1.014	0.997	1.03	0.0135	0.0082	85934	401577	12	115718048	12	115718048	*	rs10850556	R	116155853	rs10850556	A	G	0.5534	0.0061	0.0017	0.00038	686708	116155853	115718048	12	115718048	12	115718048	*	R	1.64634	3.58824
12_115720068_C_T	rs10744864	12	115720068	C	T	0.0131	1.013	0.997	1.03	0.5463	10	rs10744864	0.1119	12	115720068	T	C	0.5463	1.013	0.997	1.03	0.0131	0.0082	85934	401577	12	115720068	12	115720068	*	rs10744864	Y	116157873	rs10744864	T	C	0.5517	0.0061	0.0017	0.00045	687430	116157873	115720068	12	115720068	12	115720068	*	Y	1.59756	3.58824
12_115731029_C_T	rs1949548	12	115731029	C	T	0.0132	1.013	0.997	1.03	0.5179	10	rs1949548	0.1041	12	115731029	T	C	0.5179	1.013	0.997	1.03	0.0132	0.0081	85934	401577	12	115731029	12	115731029	*	rs1949548	Y	116168834	rs1949548	T	C	0.5196	0.0063	0.0017	0.00026	692027	116168834	115731029	12	115731029	12	115731029	*	Y	1.62963	3.70588
12_115733576_G_A	rs10507265	12	115733576	G	A	0.0132	1.013	0.997	1.03	0.5132	10	rs10507265	0.1067	12	115733576	A	G	0.5132	1.013	0.997	1.03	0.0132	0.0082	85934	401577	12	115733576	12	115733576	*	rs10507265	R	116171381	rs10507265	A	G	0.5195	0.0062	0.0017	0.00038	687537	116171381	115733576	12	115733576	12	115733576	*	R	1.60976	3.64706
12_115735997_G_A	rs1965297	12	115735997	G	A	0.0116	1.012	0.996	1.028	0.476	10	rs1965297	0.1597	12	115735997	A	G	0.476	1.012	0.996	1.028	0.0116	0.0082	85934	401577	12	115735997	12	115735997	*	rs1965297	R	116173802	rs1965297	A	G	0.4864	0.0067	0.0017	0.00012	686216	116173802	115735997	12	115735997	12	115735997	*	R	1.41463	3.94118
12_115760332_G_A	rs780867	12	115760332	G	A	-0.0018	0.998	0.977	1.02	0.1669	10	rs780867	0.869	12	115760332	A	G	0.1669	0.998	0.977	1.02	-0.0018	0.0109	85934	401577	12	115760332	12	115760332	*	rs780867	R	116198137	rs780867	A	G	0.1773	-0.008	0.0023	0.00039	690286	116198137	115760332	12	115760332	12	115760332	*	R	-0.165138	-3.47826
12_115762250_T_C	rs780887	12	115762250	T	C	-0.0014	0.999001	0.977517	1.02041	0.1663	11	rs780887	0.8982	12	115762250	T	C	0.8337	1.001	0.98	1.023	0.0014	0.0109	85934	401577	12	115762250	12	115762250	*	rs780887	Y	116200055	rs780887	T	C	0.8248	0.0085	0.0023	0.00018	690695	116200055	115762250	12	115762250	12	115762250	*	Y	-0.12844	3.69565
12_115764069_T_C	rs780884	12	115764069	T	C	-0.0018	0.998004	0.977517	1.01937	0.1653	11	rs780884	0.8689	12	115764069	T	C	0.8347	1.002	0.981	1.023	0.0018	0.0109	85934	401577	12	115764069	12	115764069	*	rs780884	Y	116201874	rs780884	T	C	0.8302	0.0085	0.0023	0.00017	691507	116201874	115764069	12	115764069	12	115764069	*	Y	-0.165138	3.69565
12_115764809_G_C	rs780883	12	115764809	G	C	-0.0014	0.999	0.978	1.02	0.1687	5	rs780883	0.8981	12	115764809	C	G	0.1687	0.999	0.978	1.02	-0.0014	0.0108	85934	401577	12	115764809	12	115764809	*	rs780883	S	116202614	rs780883	C	G	0.1772	-0.0088	0.0022	7.9e-05	692561	116202614	115764809	12	115764809	12	115764809	*	S	-0.12963	-4
12_115767348_C_T	rs708796	12	115767348	C	T	-0.0019	0.998	0.977	1.019	0.1682	10	rs708796	0.861	12	115767348	T	C	0.1682	0.998	0.977	1.019	-0.0019	0.0108	85934	401577	12	115767348	12	115767348	*	rs708796	Y	116205153	rs708796	T	C	0.177	-0.0089	0.0022	6.9e-05	692063	116205153	115767348	12	115767348	12	115767348	*	Y	-0.175926	-4.04545
12_115777559_C_T	rs708799	12	115777559	C	T	-0.003	0.997	0.976	1.019	0.1655	10	rs708799	0.7829	12	115777559	T	C	0.1655	0.997	0.976	1.019	-0.003	0.011	85934	401577	12	115777559	12	115777559	*	rs708799	Y	116215364	rs708799	T	C	0.1714	-0.0084	0.0023	0.00028	681735	116215364	115777559	12	115777559	12	115777559	*	Y	-0.272727	-3.65217
12_115777573_C_T	rs708800	12	115777573	C	T	-0.003	0.997	0.976	1.019	0.1654	10	rs708800	0.7852	12	115777573	T	C	0.1654	0.997	0.976	1.019	-0.003	0.011	85934	401577	12	115777573	12	115777573	*	rs708800	Y	116215378	rs708800	T	C	0.1725	-0.0085	0.0023	0.00024	674858	116215378	115777573	12	115777573	12	115777573	*	Y	-0.272727	-3.69565
12_115939567_T_G	rs4767384	12	115939567	T	G	-0.0008	0.999001	0.982318	1.01626	0.3471	11	rs4767384	0.9279	12	115939567	T	G	0.6529	1.001	0.984	1.018	0.0008	0.0086	85934	401577	12	115939567	12	115939567	*	rs4767384	B	116377372	rs4767384	T	G	0.6535	0.0073	0.0019	8e-05	686308	116377372	115939567	12	115939567	12	115939567	*	B	-0.0930233	3.84211
12_115940219_G_T	rs3847863	12	115940219	G	T	-0.003	0.997	0.981	1.014	0.3929	10	rs3847863	0.7228	12	115940219	T	G	0.3929	0.997	0.981	1.014	-0.003	0.0084	85934	401577	12	115940219	12	115940219	*	rs3847863	K	116378024	rs3847863	T	G	0.3903	-0.0075	0.0018	2.3e-05	684969	116378024	115940219	12	115940219	12	115940219	*	K	-0.357143	-4.16667
12_116010330_A_T	rs10850592	12	116010330	A	T	0.021	1.02145	0.99108	1.05152	0.9141	6	rs10850592	0.1649	12	116010330	A	T	0.0859	0.979	0.951	1.009	-0.021	0.0151	85934	401577	12	116010330	12	116010330	*	rs10850592	W	116448135	rs10850592	A	T	0.08729	0.0115	0.0032	0.00038	677251	116448135	116010330	12	116010330	12	116010330	*	W	1.39073	3.59375
12_116012201_T_C	rs7962636	12	116012201	T	C		1	0.983284	1.01729	0.6553	11	rs7962636	0.9963	12	116012201	T	C	0.3447	1	0.983	1.017	0	0.0087	85934	401577	12	116012201	12	116012201	*	rs7962636	Y	116450006	rs7962636	T	C	0.3447	0.0093	0.0017	7.7e-08	790169	116450006	116012201	12	116012201	12	116012201	*	Y		5.47059
12_116019999_T_G	rs11611238	12	116019999	T	G	-0.0074	0.993049	0.967118	1.01833	0.11	11	rs11611238	0.581	12	116019999	T	G	0.89	1.007	0.982	1.034	0.0074	0.0133	85934	401577	12	116019999	12	116019999	*	rs11611238	D	116457804	rs11611238	T	G	0.8888	0.0134	0.0028	2e-06	673735	116457804	116019999	12	116019999	12	116019999	*	D	-0.556391	4.78571
12_116070295_T_C	rs11067899	12	116070295	T	C	-0.0098	0.990099	0.97371	1.00705	0.3801	11	rs11067899	0.2496	12	116070295	T	C	0.6199	1.01	0.993	1.027	0.0098	0.0085	85934	401577	12	116070295	12	116070295	*	rs11067899	Y	116508100	rs11067899	T	C	0.6121	0.0078	0.0018	9.6e-06	690888	116508100	116070295	12	116070295	12	116070295	*	Y	-1.15294	4.33333
12_116085500_C_T	rs1895624	12	116085500	C	T	-0.0116	0.988	0.972	1.005	0.3944	10	rs1895624	0.1692	12	116085500	T	C	0.3944	0.988	0.972	1.005	-0.0116	0.0084	85934	401577	12	116085500	12	116085500	*	rs1895624	Y	116523305	rs1895624	T	C	0.3978	-0.0074	0.0018	2.5e-05	690945	116523305	116085500	12	116085500	12	116085500	*	Y	-1.38095	-4.11111
12_116145271_C_T	rs6490049	12	116145271	C	T	0.0082	1.008	0.992	1.025	0.6188	10	rs6490049	0.3322	12	116145271	T	C	0.6188	1.008	0.992	1.025	0.0082	0.0085	85934	401577	12	116145271	12	116145271	*	rs6490049	Y	116583076	rs6490049	T	C	0.6187	0.0076	0.0018	1.8e-05	690027	116583076	116145271	12	116145271	12	116145271	*	Y	0.964706	4.22222
12_116184617_C_T	rs7132967	12	116184617	C	T	0.0082	1.008	0.992	1.025	0.6184	10	rs7132967	0.333	12	116184617	T	C	0.6184	1.008	0.992	1.025	0.0082	0.0085	85934	401577	12	116184617	12	116184617	*	rs7132967	Y	116622422	rs7132967	T	C	0.6184	0.0074	0.0018	2.6e-05	690511	116622422	116184617	12	116184617	12	116184617	*	Y	0.964706	4.11111
12_116209373_T_C	rs1463864	12	116209373	T	C	0.0084	1.00806	0.992063	1.02564	0.6176	11	rs1463864	0.3223	12	116209373	T	C	0.3824	0.992	0.975	1.008	-0.0084	0.0085	85934	401577	12	116209373	12	116209373	*	rs1463864	Y	116647178	rs1463864	T	C	0.383	-0.0072	0.0018	5.1e-05	687177	116647178	116209373	12	116209373	12	116209373	*	Y	0.988235	-4
12_116307107_G_T	rs12825335	12	116307107	G	T	0.0086	1.009	0.99	1.027	0.2445	10	rs12825335	0.3638	12	116307107	T	G	0.2445	1.009	0.99	1.027	0.0086	0.0094	85934	401577	12	116307107	12	116307107	*	rs12825335	K	116744912	rs12825335	T	G	0.2451	-0.0074	0.002	0.00021	685395	116744912	116307107	12	116307107	12	116307107	*	K	0.914894	-3.7
12_116310327_G_A	rs7963698	12	116310327	G	A	0.0027	1.003	0.983	1.023	0.1935	10	rs7963698	0.7897	12	116310327	A	G	0.1935	1.003	0.983	1.023	0.0027	0.0103	85934	401577	12	116310327	12	116310327	*	rs7963698	R	116748132	rs7963698	A	G	0.1971	-0.0079	0.0022	0.00029	686633	116748132	116310327	12	116310327	12	116310327	*	R	0.262136	-3.59091
12_116311932_T_C	rs10850603	12	116311932	T	C	-0.0054	0.995025	0.961538	1.02881	0.0626	11	rs10850603	0.7534	12	116311932	T	C	0.9374	1.005	0.972	1.04	0.0054	0.0172	85934	401577	12	116311932	12	116311932	*	rs10850603	Y	116749737	rs10850603	T	C	0.93855	-0.0146	0.0036	5.9e-05	677233	116749737	116311932	12	116311932	12	116311932	*	Y	-0.313953	-4.05556
12_116313658_G_A	rs11612510	12	116313658	G	A	-0.0068	0.993	0.967	1.02	0.106	10	rs11612510	0.609	12	116313658	A	G	0.106	0.993	0.967	1.02	-0.0068	0.0134	85934	401577	12	116313658	12	116313658	*	rs11612510	R	116751463	rs11612510	A	G	0.1094	-0.0117	0.0028	3.6e-05	674747	116751463	116313658	12	116313658	12	116313658	*	R	-0.507463	-4.17857
12_116317674_T_G	rs11067979	12	116317674	T	G	0.01	1.0101	0.990099	1.03093	0.2013	11	rs11067979	0.3335	12	116317674	T	G	0.7987	0.99	0.97	1.01	-0.01	0.0103	85934	401577	12	116317674	12	116317674	*	rs11067979	K	116755479	rs11067979	T	G	0.7979	0.0082	0.002	5.6e-05	793942	116755479	116317674	12	116317674	12	116317674	*	K	0.970874	4.1
12_116406908_G_T	rs7310727	12	116406908	G	T	0.013	1.013	0.997	1.029	0.4607	10	rs7310727	0.1095	12	116406908	T	G	0.4607	1.013	0.997	1.029	0.013	0.0081	85934	401577	12	116406908	12	116406908	*	rs7310727	D	116844713	rs7310727	T	G	0.4638	-0.0063	0.0017	0.00025	686106	116844713	116406908	12	116406908	12	116406908	*	D	1.60494	-3.70588
12_116482127_A_G	rs1922425	12	116482127	A	G	-0.0073	0.993049	0.976562	1.00908	0.5456	11	rs1922425	0.372	12	116482127	A	G	0.4544	1.007	0.991	1.024	0.0073	0.0082	85934	401577	12	116482127	12	116482127	*	rs1922425	R	116919932	rs1922425	A	G	0.4582	0.0085	0.0017	1e-06	684182	116919932	116482127	12	116482127	12	116482127	*	R	-0.890244	5
12_116483486_A_G	rs1241221	12	116483486	A	G	-0.011	0.98912	0.97371	1.00503	0.543	11	rs1241221	0.1784	12	116483486	A	G	0.457	1.011	0.995	1.027	0.011	0.0082	85934	401577	12	116483486	12	116483486	*	rs1241221	R	116921291	rs1241221	A	G	0.4552	0.0088	0.0017	4.5e-07	687869	116921291	116483486	12	116483486	12	116483486	*	R	-1.34146	5.17647
12_116483536_T_A	rs1241220	12	116483536	T	A	-0.011	0.989	0.973	1.005	0.5436	5	rs1241220	0.1807	12	116483536	A	T	0.5436	0.989	0.973	1.005	-0.011	0.0082	85934	401577	12	116483536	12	116483536	*	rs1241220	H	116921341	rs1241220	A	T	0.5448	-0.0086	0.0017	5.8e-07	687736	116921341	116483536	12	116483536	12	116483536	*	H	-1.34146	-5.05882
12_116483655_A_G	rs1241219	12	116483655	A	G	-0.011	0.98912	0.97371	1.00503	0.5436	11	rs1241219	0.1816	12	116483655	A	G	0.4564	1.011	0.995	1.027	0.011	0.0082	85934	401577	12	116483655	12	116483655	*	rs1241219	R	116921460	rs1241219	A	G	0.4552	0.0087	0.0017	6.1e-07	688232	116921460	116483655	12	116483655	12	116483655	*	R	-1.34146	5.11765
12_116484262_C_T	rs1241217	12	116484262	C	T	-0.0112	0.989	0.973	1.005	0.5446	10	rs1241217	0.1724	12	116484262	T	C	0.5446	0.989	0.973	1.005	-0.0112	0.0082	85934	401577	12	116484262	12	116484262	*	rs1241217	Y	116922067	rs1241217	T	C	0.5493	-0.0087	0.0017	6.2e-07	688031	116922067	116484262	12	116484262	12	116484262	*	Y	-1.36585	-5.11765
12_116484953_A_G	rs1007791	12	116484953	A	G	-0.0115	0.988142	0.972763	1.00503	0.5435	11	rs1007791	0.1586	12	116484953	A	G	0.4565	1.012	0.995	1.028	0.0115	0.0082	85934	401577	12	116484953	12	116484953	*	rs1007791	R	116922758	rs1007791	A	G	0.4553	0.0086	0.0017	6.5e-07	688435	116922758	116484953	12	116484953	12	116484953	*	R	-1.40244	5.05882
12_116486982_C_T	rs2733631	12	116486982	C	T	-0.0112	0.989	0.973	1.005	0.5454	10	rs2733631	0.1685	12	116486982	T	C	0.5454	0.989	0.973	1.005	-0.0112	0.0082	85934	401577	12	116486982	12	116486982	*	rs2733631	Y	116924787	rs2733631	T	C	0.5447	-0.0087	0.0017	5.1e-07	689463	116924787	116486982	12	116486982	12	116486982	*	Y	-1.36585	-5.11765
12_116487021_A_G	rs2707191	12	116487021	A	G	-0.0113	0.98912	0.972763	1.00503	0.5442	11	rs2707191	0.1667	12	116487021	A	G	0.4558	1.011	0.995	1.028	0.0113	0.0082	85934	401577	12	116487021	12	116487021	*	rs2707191	R	116924826	rs2707191	A	G	0.4551	0.0088	0.0017	3.8e-07	685254	116924826	116487021	12	116487021	12	116487021	*	R	-1.37805	5.17647
12_116489290_T_G	rs885398	12	116489290	T	G	-0.0092	0.99108	0.974659	1.00705	0.5499	11	rs885398	0.2629	12	116489290	T	G	0.4501	1.009	0.993	1.026	0.0092	0.0082	85934	401577	12	116489290	12	116489290	*	rs885398	D	116927095	rs885398	T	G	0.4497	0.009	0.0017	1.7e-07	691738	116927095	116489290	12	116489290	12	116489290	*	D	-1.12195	5.29412
12_116491254_A_G	rs2733632	12	116491254	A	G	-0.0112	0.98912	0.972763	1.00503	0.5442	11	rs2733632	0.1729	12	116491254	A	G	0.4558	1.011	0.995	1.028	0.0112	0.0082	85934	401577	12	116491254	12	116491254	*	rs2733632	R	116929059	rs2733632	A	G	0.4549	0.0088	0.0017	4.1e-07	692194	116929059	116491254	12	116491254	12	116491254	*	R	-1.36585	5.17647
12_116491835_C_G	rs4767408	12	116491835	C	G	-0.0092	0.99108	0.974659	1.00705	0.55	6	rs4767408	0.2645	12	116491835	C	G	0.45	1.009	0.993	1.026	0.0092	0.0082	85934	401577	12	116491835	12	116491835	*	rs4767408	S	116929640	rs4767408	C	G	0.4496	0.0092	0.0017	1.3e-07	691927	116929640	116491835	12	116491835	12	116491835	*	S	-1.12195	5.41176
12_116493362_A_G	rs12372279	12	116493362	A	G	-0.0092	0.99108	0.974659	1.00705	0.5501	11	rs12372279	0.2604	12	116493362	A	G	0.4499	1.009	0.993	1.026	0.0092	0.0082	85934	401577	12	116493362	12	116493362	*	rs12372279	R	116931167	rs12372279	A	G	0.4498	0.0092	0.0017	1.1e-07	691931	116931167	116493362	12	116493362	12	116493362	*	R	-1.12195	5.41176
12_116493825_C_T	rs1922426	12	116493825	C	T	-0.011	0.989	0.973	1.005	0.5449	10	rs1922426	0.1806	12	116493825	T	C	0.5449	0.989	0.973	1.005	-0.011	0.0082	85934	401577	12	116493825	12	116493825	*	rs1922426	Y	116931630	rs1922426	T	C	0.5451	-0.0089	0.0017	2.3e-07	692416	116931630	116493825	12	116493825	12	116493825	*	Y	-1.34146	-5.23529
12_116494473_T_G	rs1566930	12	116494473	T	G	-0.011	0.98912	0.97371	1.00503	0.5443	11	rs1566930	0.1775	12	116494473	T	G	0.4557	1.011	0.995	1.027	0.011	0.0082	85934	401577	12	116494473	12	116494473	*	rs1566930	K	116932278	rs1566930	T	G	0.4549	0.0087	0.0017	4.3e-07	692350	116932278	116494473	12	116494473	12	116494473	*	K	-1.34146	5.11765
12_116497606_T_C	rs2707198	12	116497606	T	C	-0.0113	0.98912	0.972763	1.00503	0.544	11	rs2707198	0.1664	12	116497606	T	C	0.456	1.011	0.995	1.028	0.0113	0.0082	85934	401577	12	116497606	12	116497606	*	rs2707198	Y	116935411	rs2707198	T	C	0.4547	0.0086	0.0017	6.3e-07	692110	116935411	116497606	12	116497606	12	116497606	*	Y	-1.37805	5.05882
12_116499659_A_G	rs2657302	12	116499659	A	G	-0.0109	0.98912	0.97371	1.00503	0.5441	11	rs2657302	0.1845	12	116499659	A	G	0.4559	1.011	0.995	1.027	0.0109	0.0082	85934	401577	12	116499659	12	116499659	*	rs2657302	R	116937464	rs2657302	A	G	0.4559	0.0088	0.0017	3.7e-07	683211	116937464	116499659	12	116499659	12	116499659	*	R	-1.32927	5.17647
12_116502402_C_T	rs2657297	12	116502402	C	T	-0.0104	0.99	0.974	1.006	0.5425	10	rs2657297	0.2047	12	116502402	T	C	0.5425	0.99	0.974	1.006	-0.0104	0.0082	85934	401577	12	116502402	12	116502402	*	rs2657297	Y	116940207	rs2657297	T	C	0.5445	-0.0088	0.0017	3.7e-07	687184	116940207	116502402	12	116502402	12	116502402	*	Y	-1.26829	-5.17647
12_116504350_T_C	rs11068051	12	116504350	T	C	0.0121	1.01215	0.995025	1.02987	0.3563	11	rs11068051	0.1578	12	116504350	T	C	0.6437	0.988	0.971	1.005	-0.0121	0.0086	85934	401577	12	116504350	12	116504350	*	rs11068051	Y	116942155	rs11068051	T	C	0.6372	-0.0079	0.0018	1.4e-05	685288	116942155	116504350	12	116504350	12	116504350	*	Y	1.40698	-4.38889
12_116513238_T_C	rs4767412	12	116513238	T	C	-0.0122	0.988142	0.968054	1.00806	0.2062	11	rs4767412	0.2272	12	116513238	T	C	0.7938	1.012	0.992	1.033	0.0122	0.0101	85934	401577	12	116513238	12	116513238	*	rs4767412	Y	116951043	rs4767412	T	C	0.7971	0.0083	0.0022	0.00013	686555	116951043	116513238	12	116513238	12	116513238	*	Y	-1.20792	3.77273
12_116513264_C_A	rs4767413	12	116513264	C	A	-0.0123	0.988	0.968	1.008	0.2066	10	rs4767413	0.2209	12	116513264	A	C	0.2066	0.988	0.968	1.008	-0.0123	0.0101	85934	401577	12	116513264	12	116513264	*	rs4767413	M	116951069	rs4767413	A	C	0.2042	-0.0082	0.0022	0.00014	686154	116951069	116513264	12	116513264	12	116513264	*	M	-1.21782	-3.72727
12_116515046_C_T	rs11068055	12	116515046	C	T	0.0095	1.01	0.993	1.027	0.355	10	rs11068055	0.2697	12	116515046	T	C	0.355	1.01	0.993	1.027	0.0095	0.0086	85934	401577	12	116515046	12	116515046	*	rs11068055	B	116952851	rs11068055	T	C	0.3618	0.0077	0.0018	2.2e-05	685633	116952851	116515046	12	116515046	12	116515046	*	B	1.10465	4.27778
12_116516227_G_A	rs1472768	12	116516227	G	A	0.009	1.009	0.992	1.026	0.3551	10	rs1472768	0.2923	12	116516227	A	G	0.3551	1.009	0.992	1.026	0.009	0.0086	85934	401577	12	116516227	12	116516227	*	rs1472768	R	116954032	rs1472768	A	G	0.3621	0.0078	0.0018	1.7e-05	685773	116954032	116516227	12	116516227	12	116516227	*	R	1.04651	4.33333
12_116519619_A_G	rs2657300	12	116519619	A	G	-0.0066	0.993049	0.977517	1.00908	0.5301	11	rs2657300	0.4194	12	116519619	A	G	0.4699	1.007	0.991	1.023	0.0066	0.0082	85934	401577	12	116519619	12	116519619	*	rs2657300	R	116957424	rs2657300	A	G	0.469	0.0094	0.0017	7.4e-08	682674	116957424	116519619	12	116519619	12	116519619	*	R	-0.804878	5.52941
12_116519802_G_T	rs2707183	12	116519802	G	T	-0.008	0.992	0.976	1.008	0.5314	10	rs2707183	0.3303	12	116519802	T	G	0.5314	0.992	0.976	1.008	-0.008	0.0082	85934	401577	12	116519802	12	116519802	*	rs2707183	K	116957607	rs2707183	T	G	0.5332	-0.0092	0.0017	1.2e-07	687317	116957607	116519802	12	116519802	12	116519802	*	K	-0.97561	-5.41176
12_116519937_A_G	rs10744877	12	116519937	A	G	0.0091	1.00908	0.992063	1.02564	0.3667	11	rs10744877	0.2851	12	116519937	A	G	0.6333	0.991	0.975	1.008	-0.0091	0.0085	85934	401577	12	116519937	12	116519937	*	rs10744877	R	116957742	rs10744877	A	G	0.6253	-0.0084	0.0018	2.3e-06	690098	116957742	116519937	12	116519937	12	116519937	*	R	1.07059	-4.66667
12_116520922_G_A	rs7316498	12	116520922	G	A	0.0075	1.008	0.991	1.024	0.3619	10	rs7316498	0.378	12	116520922	A	G	0.3619	1.008	0.991	1.024	0.0075	0.0085	85934	401577	12	116520922	12	116520922	*	rs7316498	R	116958727	rs7316498	A	G	0.3698	0.0085	0.0018	2.2e-06	690970	116958727	116520922	12	116520922	12	116520922	*	R	0.882353	4.72222
12_116521022_T_C	rs7306112	12	116521022	T	C	0.008	1.00806	0.99108	1.02459	0.3636	11	rs7306112	0.3423	12	116521022	T	C	0.6364	0.992	0.976	1.009	-0.008	0.0085	85934	401577	12	116521022	12	116521022	*	rs7306112	Y	116958827	rs7306112	T	C	0.6301	-0.0085	0.0018	2.2e-06	691118	116958827	116521022	12	116521022	12	116521022	*	Y	0.941176	-4.72222
12_116522235_A_C	rs10850652	12	116522235	A	C	0.0079	1.00806	0.99108	1.02459	0.3618	11	rs10850652	0.3531	12	116522235	A	C	0.6382	0.992	0.976	1.009	-0.0079	0.0085	85934	401577	12	116522235	12	116522235	*	rs10850652	M	116960040	rs10850652	A	C	0.6302	-0.0083	0.0018	3.7e-06	690642	116960040	116522235	12	116522235	12	116522235	*	M	0.929412	-4.61111
12_116522624_T_A	rs11068056	12	116522624	T	A	0.008	1.008	0.991	1.025	0.3622	5	rs11068056	0.3469	12	116522624	A	T	0.3622	1.008	0.991	1.025	0.008	0.0085	85934	401577	12	116522624	12	116522624	*	rs11068056	W	116960429	rs11068056	A	T	0.3669	0.0084	0.0018	2.7e-06	689904	116960429	116522624	12	116522624	12	116522624	*	W	0.941176	4.66667
12_116524921_C_G	rs10850656	12	116524921	C	G	0.0077	1.00806	0.99108	1.02459	0.343	6	rs10850656	0.3697	12	116524921	C	G	0.657	0.992	0.976	1.009	-0.0077	0.0086	85934	401577	12	116524921	12	116524921	*	rs10850656	S	116962726	rs10850656	C	G	0.6466	-0.0074	0.0018	4.6e-05	683689	116962726	116524921	12	116524921	12	116524921	*	S	0.895349	-4.11111
12_116525144_C_T	rs10850657	12	116525144	C	T	0.0077	1.008	0.991	1.025	0.3335	10	rs10850657	0.3713	12	116525144	T	C	0.3335	1.008	0.991	1.025	0.0077	0.0086	85934	401577	12	116525144	12	116525144	*	rs10850657	Y	116962949	rs10850657	T	C	0.3397	0.0077	0.0018	2.2e-05	689820	116962949	116525144	12	116525144	12	116525144	*	Y	0.895349	4.27778
12_116528395_C_T	rs10774867	12	116528395	C	T	0.0094	1.009	0.993	1.027	0.3355	10	rs10774867	0.2739	12	116528395	T	C	0.3355	1.009	0.993	1.027	0.0094	0.0086	85934	401577	12	116528395	12	116528395	*	rs10774867	Y	116966200	rs10774867	T	C	0.3416	0.008	0.0018	1.1e-05	689337	116966200	116528395	12	116528395	12	116528395	*	Y	1.09302	4.44444
12_116528489_G_A	rs4767418	12	116528489	G	A	-0.0149	0.985	0.966	1.005	0.209	10	rs4767418	0.1373	12	116528489	A	G	0.209	0.985	0.966	1.005	-0.0149	0.01	85934	401577	12	116528489	12	116528489	*	rs4767418	R	116966294	rs4767418	A	G	0.2063	-0.0085	0.0021	7.7e-05	688801	116966294	116528489	12	116528489	12	116528489	*	R	-1.49	-4.04762
12_116528704_A_G	rs10850658	12	116528704	A	G	0.0099	1.0101	0.993049	1.02669	0.3342	11	rs10850658	0.2541	12	116528704	A	G	0.6658	0.99	0.974	1.007	-0.0099	0.0086	85934	401577	12	116528704	12	116528704	*	rs10850658	R	116966509	rs10850658	A	G	0.6583	-0.008	0.0018	1.1e-05	689285	116966509	116528704	12	116528704	12	116528704	*	R	1.15116	-4.44444
12_116529865_A_C	rs11068059	12	116529865	A	C	0.0092	1.00908	0.992063	1.02669	0.3467	11	rs11068059	0.2853	12	116529865	A	C	0.6533	0.991	0.974	1.008	-0.0092	0.0086	85934	401577	12	116529865	12	116529865	*	rs11068059	H	116967670	rs11068059	A	C	0.6467	-0.008	0.0018	1e-05	685420	116967670	116529865	12	116529865	12	116529865	*	H	1.06977	-4.44444
12_116863646_T_A	rs4766807	12	116863646	T	A	0.007	1.007	0.99	1.024	0.6376	5	rs4766807	0.4127	12	116863646	A	T	0.6376	1.007	0.99	1.024	0.007	0.0086	85934	401577	12	116863646	12	116863646	*	rs4766807	W	117301451	rs4766807	A	T	0.6502	-0.0065	0.0018	0.00039	685639	117301451	116863646	12	116863646	12	116863646	*	W	0.813953	-3.61111
12_116906471_C_G	rs7487081	12	116906471	C	G	0.0029	1.00301	0.985222	1.02145	0.7075	6	rs7487081	0.7541	12	116906471	C	G	0.2925	0.997	0.979	1.015	-0.0029	0.0092	85934	401577	12	116906471	12	116906471	*	rs7487081	S	117344276	rs7487081	C	G	0.2825	0.0077	0.002	0.0001	675428	117344276	116906471	12	116906471	12	116906471	*	S	0.315217	3.85
12_116935953_T_C	rs7133090	12	116935953	T	C	-0.0035	0.996016	0.979432	1.0142	0.6788	11	rs7133090	0.6877	12	116935953	T	C	0.3212	1.004	0.986	1.021	0.0035	0.0088	85934	401577	12	116935953	12	116935953	*	rs7133090	Y	117373758	rs7133090	T	C	0.3094	0.0084	0.0019	7.9e-06	692515	117373758	116935953	12	116935953	12	116935953	*	Y	-0.397727	4.42105
12_116943564_T_C	rs4766816	12	116943564	T	C	-0.0035	0.996016	0.979432	1.0142	0.6788	11	rs4766816	0.6881	12	116943564	T	C	0.3212	1.004	0.986	1.021	0.0035	0.0088	85934	401577	12	116943564	12	116943564	*	rs4766816	Y	117381369	rs4766816	T	C	0.3141	0.0083	0.002	4.8e-05	528823	117381369	116943564	12	116943564	12	116943564	*	Y	-0.397727	4.15
12_116947230_G_C	rs10850734	12	116947230	G	C	-0.0038	0.996	0.979	1.014	0.6777	5	rs10850734	0.6699	12	116947230	C	G	0.6777	0.996	0.979	1.014	-0.0038	0.0088	85934	401577	12	116947230	12	116947230	*	rs10850734	S	117385035	rs10850734	C	G	0.6894	-0.0085	0.0019	6.2e-06	692298	117385035	116947230	12	116947230	12	116947230	*	S	-0.431818	-4.47368
12_116952344_G_A	rs4767477	12	116952344	G	A	-0.004	0.996	0.979	1.013	0.679	10	rs4767477	0.646	12	116952344	A	G	0.679	0.996	0.979	1.013	-0.004	0.0088	85934	401577	12	116952344	12	116952344	*	rs4767477	R	117390149	rs4767477	A	G	0.6898	-0.0084	0.0019	8.6e-06	692003	117390149	116952344	12	116952344	12	116952344	*	R	-0.454545	-4.42105
12_116958822_T_G	rs10735100	12	116958822	T	G	-0.0039	0.996016	0.979432	1.01317	0.6785	11	rs10735100	0.6565	12	116958822	T	G	0.3215	1.004	0.987	1.021	0.0039	0.0088	85934	401577	12	116958822	12	116958822	*	rs10735100	K	117396627	rs10735100	T	G	0.3105	0.0085	0.0019	6.6e-06	691812	117396627	116958822	12	116958822	12	116958822	*	K	-0.443182	4.47368
12_116973275_C_T	rs7486428	12	116973275	C	T	-0.0042	0.996	0.979	1.013	0.6785	10	rs7486428	0.6368	12	116973275	T	C	0.6785	0.996	0.979	1.013	-0.0042	0.0088	85934	401577	12	116973275	12	116973275	*	rs7486428	Y	117411080	rs7486428	T	C	0.6895	-0.0085	0.0019	6.8e-06	686247	117411080	116973275	12	116973275	12	116973275	*	Y	-0.477273	-4.47368
12_116987451_C_G	rs10774895	12	116987451	C	G	-0.0029	0.997009	0.980392	1.0142	0.6702	6	rs10774895	0.7417	12	116987451	C	G	0.3298	1.003	0.986	1.02	0.0029	0.0088	85934	401577	12	116987451	12	116987451	*	rs10774895	S	117425256	rs10774895	C	G	0.314	0.0075	0.0019	6.9e-05	687931	117425256	116987451	12	116987451	12	116987451	*	S	-0.329545	3.94737
12_117000358_C_T	rs4766823	12	117000358	C	T	-0.0048	0.995	0.978	1.013	0.679	10	rs4766823	0.582	12	117000358	T	C	0.679	0.995	0.978	1.013	-0.0048	0.0088	85934	401577	12	117000358	12	117000358	*	rs4766823	Y	117438163	rs4766823	T	C	0.6885	-0.0082	0.0019	1.3e-05	691089	117438163	117000358	12	117000358	12	117000358	*	Y	-0.545455	-4.31579
12_117017560_A_G	rs2393113	12	117017560	A	G	0.0048	1.00503	0.987167	1.02249	0.3127	11	rs2393113	0.5844	12	117017560	A	G	0.6873	0.995	0.978	1.013	-0.0048	0.0088	85934	401577	12	117017560	12	117017560	*	rs2393113	R	117455365	rs2393113	A	G	0.6894	-0.0085	0.0019	6.7e-06	684082	117455365	117017560	12	117017560	12	117017560	*	R	0.545455	-4.47368
12_117025585_A_G	rs11068292	12	117025585	A	G	0.0041	1.00402	0.987167	1.02145	0.3128	11	rs11068292	0.6436	12	117025585	A	G	0.6872	0.996	0.979	1.013	-0.0041	0.0088	85934	401577	12	117025585	12	117025585	*	rs11068292	R	117463390	rs11068292	A	G	0.6887	-0.0083	0.0019	1.2e-05	687303	117463390	117025585	12	117025585	12	117025585	*	R	0.465909	-4.36842
12_117028176_T_C	rs2291916	12	117028176	T	C	0.0039	1.00402	0.987167	1.02145	0.3163	11	rs2291916	0.6592	12	117028176	T	C	0.6837	0.996	0.979	1.013	-0.0039	0.0088	85934	401577	12	117028176	12	117028176	*	rs2291916	Y	117465981	rs2291916	T	C	0.6868	-0.0083	0.0019	1.1e-05	686654	117465981	117028176	12	117028176	12	117028176	*	Y	0.443182	-4.36842
12_117031068_A_G	rs10774898	12	117031068	A	G	0.0039	1.00402	0.987167	1.02145	0.316	11	rs10774898	0.6601	12	117031068	A	G	0.684	0.996	0.979	1.013	-0.0039	0.0088	85934	401577	12	117031068	12	117031068	*	rs10774898	R	117468873	rs10774898	A	G	0.6877	-0.0083	0.0019	1.9e-05	631744	117468873	117031068	12	117031068	12	117031068	*	R	0.443182	-4.36842
12_117037373_T_C	rs1875144	12	117037373	T	C	0.0014	1.001	0.984252	1.01833	0.5978	11	rs1875144	0.8751	12	117037373	T	C	0.4022	0.999	0.982	1.016	-0.0014	0.0086	85934	401577	12	117037373	12	117037373	*	rs1875144	Y	117475178	rs1875144	T	C	0.3948	-0.0076	0.0018	2.2e-05	687950	117475178	117037373	12	117037373	12	117037373	*	Y	0.162791	-4.22222
12_117042419_C_G	rs2062528	12	117042419	C	G	0.0145	1.0142	0.997009	1.03199	0.3341	6	rs2062528	0.09492	12	117042419	C	G	0.6659	0.986	0.969	1.003	-0.0145	0.0087	85934	401577	12	117042419	12	117042419	*	rs2062528	S	117480224	rs2062528	C	G	0.6629	-0.0082	0.0018	8.9e-06	689362	117480224	117042419	12	117042419	12	117042419	*	S	1.66667	-4.55556
12_117048673_C_T	rs2291911	12	117048673	C	T	0.0085	1.009	0.991	1.026	0.3304	10	rs2291911	0.3283	12	117048673	T	C	0.3304	1.009	0.991	1.026	0.0085	0.0087	85934	401577	12	117048673	12	117048673	*	rs2291911	H	117486478	rs2291911	T	C	0.3354	0.0083	0.0018	6.7e-06	690543	117486478	117048673	12	117048673	12	117048673	*	H	0.977011	4.61111
12_117051068_T_G	rs7297917	12	117051068	T	G	0.0107	1.01112	0.994036	1.02775	0.3507	11	rs7297917	0.212	12	117051068	T	G	0.6493	0.989	0.973	1.006	-0.0107	0.0086	85934	401577	12	117051068	12	117051068	*	rs7297917	K	117488873	rs7297917	T	G	0.6441	-0.0079	0.0018	1.3e-05	690787	117488873	117051068	12	117051068	12	117051068	*	K	1.24419	-4.38889
12_117052705_A_G	rs10850747	12	117052705	A	G	0.0138	1.0142	0.997009	1.03093	0.3354	11	rs10850747	0.1116	12	117052705	A	G	0.6646	0.986	0.97	1.003	-0.0138	0.0087	85934	401577	12	117052705	12	117052705	*	rs10850747	R	117490510	rs10850747	A	G	0.6593	-0.0076	0.0018	3.8e-05	681619	117490510	117052705	12	117052705	12	117052705	*	R	1.58621	-4.22222
12_117053396_T_C	rs6490105	12	117053396	T	C	0.0134	1.01317	0.996016	1.03093	0.3354	11	rs6490105	0.1227	12	117053396	T	C	0.6646	0.987	0.97	1.004	-0.0134	0.0087	85934	401577	12	117053396	12	117053396	*	rs6490105	Y	117491201	rs6490105	T	C	0.6603	-0.0076	0.0018	3.9e-05	679282	117491201	117053396	12	117053396	12	117053396	*	Y	1.54023	-4.22222
12_117053731_C_T	rs6490106	12	117053731	C	T	0.0135	1.014	0.996	1.031	0.3353	10	rs6490106	0.1203	12	117053731	T	C	0.3353	1.014	0.996	1.031	0.0135	0.0087	85934	401577	12	117053731	12	117053731	*	rs6490106	Y	117491536	rs6490106	T	C	0.3397	0.0074	0.0018	5.4e-05	684786	117491536	117053731	12	117053731	12	117053731	*	Y	1.55172	4.11111
12_117054280_A_G	rs11834817	12	117054280	A	G	0.0102	1.0101	0.993049	1.02775	0.3506	11	rs11834817	0.2371	12	117054280	A	G	0.6494	0.99	0.973	1.007	-0.0102	0.0086	85934	401577	12	117054280	12	117054280	*	rs11834817	R	117492085	rs11834817	A	G	0.646	-0.0076	0.0018	2.9e-05	679253	117492085	117054280	12	117054280	12	117054280	*	R	1.18605	-4.22222
12_117056738_A_G	rs2173654	12	117056738	A	G	0.0095	1.00908	0.993049	1.02669	0.3507	11	rs2173654	0.2691	12	117056738	A	G	0.6493	0.991	0.974	1.007	-0.0095	0.0086	85934	401577	12	117056738	12	117056738	*	rs2173654	R	117494543	rs2173654	A	G	0.6455	-0.0077	0.0018	2.5e-05	683791	117494543	117056738	12	117056738	12	117056738	*	R	1.10465	-4.27778
12_117058929_C_G	rs3782192	12	117058929	C	G	0.0089	1.00908	0.992063	1.02669	0.333	6	rs3782192	0.3048	12	117058929	C	G	0.667	0.991	0.974	1.008	-0.0089	0.0087	85934	401577	12	117058929	12	117058929	*	rs3782192	V	117496734	rs3782192	C	G	0.6641	-0.0082	0.0019	1e-05	682535	117496734	117058929	12	117058929	12	117058929	*	V	1.02299	-4.31579
12_117060626_A_G	rs7978810	12	117060626	A	G	0.008	1.00806	0.99108	1.02564	0.3269	11	rs7978810	0.3585	12	117060626	A	G	0.6731	0.992	0.975	1.009	-0.008	0.0088	85934	401577	12	117060626	12	117060626	*	rs7978810	R	117498431	rs7978810	A	G	0.6657	-0.008	0.0019	1.6e-05	682271	117498431	117060626	12	117060626	12	117060626	*	R	0.909091	-4.21053
12_117061020_C_G	rs7964668	12	117061020	C	G	0.0136	1.0142	0.997009	1.03093	0.3389	6	rs7964668	0.1166	12	117061020	C	G	0.6611	0.986	0.97	1.003	-0.0136	0.0087	85934	401577	12	117061020	12	117061020	*	rs7964668	S	117498825	rs7964668	C	G	0.6582	-0.0076	0.0018	4.2e-05	682389	117498825	117061020	12	117061020	12	117061020	*	S	1.56322	-4.22222
12_117061055_C_T	rs7964686	12	117061055	C	T	0.0105	1.011	0.993	1.028	0.3234	10	rs7964686	0.2311	12	117061055	T	C	0.3234	1.011	0.993	1.028	0.0105	0.0088	85934	401577	12	117061055	12	117061055	*	rs7964686	Y	117498860	rs7964686	T	C	0.3299	0.0081	0.0019	1.4e-05	680464	117498860	117061055	12	117061055	12	117061055	*	Y	1.19318	4.26316
12_117061193_C_G	rs10850751	12	117061193	C	G	0.0125	1.01215	0.996016	1.02987	0.3484	6	rs10850751	0.1493	12	117061193	C	G	0.6516	0.988	0.971	1.004	-0.0125	0.0086	85934	401577	12	117061193	12	117061193	*	rs10850751	S	117498998	rs10850751	C	G	0.6461	-0.0079	0.0018	1.5e-05	681007	117498998	117061193	12	117061193	12	117061193	*	S	1.45349	-4.38889
12_117063983_A_G	rs7297303	12	117063983	A	G	0.0135	1.01317	0.996016	1.03093	0.3479	11	rs7297303	0.1173	12	117063983	A	G	0.6521	0.987	0.97	1.004	-0.0135	0.0087	85934	401577	12	117063983	12	117063983	*	rs7297303	R	117501788	rs7297303	A	G	0.6476	-0.008	0.0018	1.3e-05	678839	117501788	117063983	12	117063983	12	117063983	*	R	1.55172	-4.44444
12_117066018_C_T	rs1472523	12	117066018	C	T	0.0118	1.012	0.995	1.029	0.3487	10	rs1472523	0.1745	12	117066018	T	C	0.3487	1.012	0.995	1.029	0.0118	0.0087	85934	401577	12	117066018	12	117066018	*	rs1472523	Y	117503823	rs1472523	T	C	0.3558	0.0077	0.0018	3.1e-05	678553	117503823	117066018	12	117066018	12	117066018	*	Y	1.35632	4.27778
12_117141469_T_C	rs884282	12	117141469	T	C	0.0045	1.00402	0.988142	1.02145	0.4227	11	rs884282	0.5828	12	117141469	T	C	0.5773	0.996	0.979	1.012	-0.0045	0.0083	85934	401577	12	117141469	12	117141469	*	rs884282	Y	117579274	rs884282	T	C	0.5754	-0.0093	0.0017	8.3e-08	691002	117579274	117141469	12	117141469	12	117141469	*	Y	0.542169	-5.47059
12_117142908_C_T	rs3741472	12	117142908	C	T	0.005	1.005	0.989	1.021	0.4199	10	rs3741472	0.547	12	117142908	T	C	0.4199	1.005	0.989	1.021	0.005	0.0082	85934	401577	12	117142908	12	117142908	*	rs3741472	Y	117580713	rs3741472	T	C	0.4233	0.0092	0.0017	1.4e-07	692298	117580713	117142908	12	117142908	12	117142908	*	Y	0.609756	5.41176
12_117148431_G_A	rs1472522	12	117148431	G	A	0.0062	1.006	0.99	1.023	0.419	10	rs1472522	0.4545	12	117148431	A	G	0.419	1.006	0.99	1.023	0.0062	0.0083	85934	401577	12	117148431	12	117148431	*	rs1472522	R	117586236	rs1472522	A	G	0.4249	0.0092	0.0017	1.1e-07	692577	117586236	117148431	12	117148431	12	117148431	*	R	0.746988	5.41176
12_117150454_G_A	rs12322298	12	117150454	G	A	0.0062	1.006	0.99	1.023	0.419	10	rs12322298	0.4519	12	117150454	A	G	0.419	1.006	0.99	1.023	0.0062	0.0083	85934	401577	12	117150454	12	117150454	*	rs12322298	R	117588259	rs12322298	A	G	0.4241	0.0092	0.0017	1.4e-07	686698	117588259	117150454	12	117150454	12	117150454	*	R	0.746988	5.41176
12_117154038_G_A	rs1466852	12	117154038	G	A	0.0094	1.009	0.99	1.03	0.205	10	rs1466852	0.3531	12	117154038	A	G	0.205	1.009	0.99	1.03	0.0094	0.0101	85934	401577	12	117154038	12	117154038	*	rs1466852	R	117591843	rs1466852	A	G	0.2133	0.0112	0.0021	5.5e-08	692084	117591843	117154038	12	117154038	12	117154038	*	R	0.930693	5.33333
12_117154222_T_G	rs2840100	12	117154222	T	G	0.0064	1.00604	0.990099	1.02249	0.4191	11	rs2840100	0.4399	12	117154222	T	G	0.5809	0.994	0.978	1.01	-0.0064	0.0082	85934	401577	12	117154222	12	117154222	*	rs2840100	K	117592027	rs2840100	T	G	0.5759	-0.0092	0.0017	1.1e-07	692447	117592027	117154222	12	117154222	12	117154222	*	K	0.780488	-5.41176
12_117154788_G_A	rs7959489	12	117154788	G	A	0.0117	1.012	0.996	1.028	0.4732	10	rs7959489	0.1536	12	117154788	A	G	0.4732	1.012	0.996	1.028	0.0117	0.0082	85934	401577	12	117154788	12	117154788	*	rs7959489	R	117592593	rs7959489	A	G	0.4695	0.0082	0.0017	1.9e-06	691658	117592593	117154788	12	117154788	12	117154788	*	R	1.42683	4.82353
12_117155308_T_C	rs4767505	12	117155308	T	C	0.0116	1.01215	0.996016	1.02775	0.476	11	rs4767505	0.1545	12	117155308	T	C	0.524	0.988	0.973	1.004	-0.0116	0.0082	85934	401577	12	117155308	12	117155308	*	rs4767505	Y	117593113	rs4767505	T	C	0.5314	-0.0081	0.0017	2.4e-06	691516	117593113	117155308	12	117155308	12	117155308	*	Y	1.41463	-4.76471
12_117156449_T_C	rs7298778	12	117156449	T	C	0.0117	1.01215	0.996016	1.02775	0.4743	11	rs7298778	0.1511	12	117156449	T	C	0.5257	0.988	0.973	1.004	-0.0117	0.0081	85934	401577	12	117156449	12	117156449	*	rs7298778	Y	117594254	rs7298778	T	C	0.5303	-0.0082	0.0017	2e-06	691509	117594254	117156449	12	117156449	12	117156449	*	Y	1.44444	-4.82353
12_117157235_G_A	rs4767508	12	117157235	G	A	0.0097	1.01	0.99	1.03	0.2048	10	rs4767508	0.337	12	117157235	A	G	0.2048	1.01	0.99	1.03	0.0097	0.0101	85934	401577	12	117157235	12	117157235	*	rs4767508	R	117595040	rs4767508	A	G	0.2129	0.0111	0.0021	9.6e-08	692208	117595040	117157235	12	117157235	12	117157235	*	R	0.960396	5.28571
12_117158173_A_C	rs2279766	12	117158173	A	C	0.0119	1.01215	0.996016	1.02775	0.4757	11	rs2279766	0.1442	12	117158173	A	C	0.5243	0.988	0.973	1.004	-0.0119	0.0081	85934	401577	12	117158173	12	117158173	*	rs2279766	M	117595978	rs2279766	A	C	0.5301	-0.0081	0.0017	2.7e-06	691442	117595978	117158173	12	117158173	12	117158173	*	M	1.46914	-4.76471
12_117158983_G_A	rs10850777	12	117158983	G	A	0.0066	1.007	0.991	1.023	0.4218	10	rs10850777	0.421	12	117158983	A	G	0.4218	1.007	0.991	1.023	0.0066	0.0082	85934	401577	12	117158983	12	117158983	*	rs10850777	R	117596788	rs10850777	A	G	0.4255	0.0092	0.0017	9.8e-08	692018	117596788	117158983	12	117158983	12	117158983	*	R	0.804878	5.41176
12_117159171_G_A	rs4767509	12	117159171	G	A	0.0097	1.01	0.99	1.03	0.2049	10	rs4767509	0.3358	12	117159171	A	G	0.2049	1.01	0.99	1.03	0.0097	0.0101	85934	401577	12	117159171	12	117159171	*	rs4767509	R	117596976	rs4767509	A	G	0.213	0.0112	0.0021	5.7e-08	692543	117596976	117159171	12	117159171	12	117159171	*	R	0.960396	5.33333
12_117159655_C_G	rs2062530	12	117159655	C	G	0.0067	1.00705	0.99108	1.02354	0.4217	6	rs2062530	0.413	12	117159655	C	G	0.5783	0.993	0.977	1.009	-0.0067	0.0082	85934	401577	12	117159655	12	117159655	*	rs2062530	S	117597460	rs2062530	C	G	0.5748	-0.0092	0.0017	1.2e-07	692017	117597460	117159655	12	117159655	12	117159655	*	S	0.817073	-5.41176
12_117161436_C_T	rs10850780	12	117161436	C	T	0.0097	1.01	0.99	1.03	0.2048	10	rs10850780	0.338	12	117161436	T	C	0.2048	1.01	0.99	1.03	0.0097	0.0101	85934	401577	12	117161436	12	117161436	*	rs10850780	Y	117599241	rs10850780	T	C	0.213	0.0112	0.0021	8.8e-08	678872	117599241	117161436	12	117161436	12	117161436	*	Y	0.960396	5.33333
12_117161544_C_G	rs6490117	12	117161544	C	G	0.0106	1.01112	0.995025	1.02669	0.447	6	rs6490117	0.1951	12	117161544	C	G	0.553	0.989	0.974	1.005	-0.0106	0.0082	85934	401577	12	117161544	12	117161544	*	rs6490117	V	117599349	rs6490117	C	G	0.5548	-0.0088	0.0017	4.7e-07	687559	117599349	117161544	12	117161544	12	117161544	*	V	1.29268	-5.17647
12_117161893_T_C	rs2036311	12	117161893	T	C	0.0066	1.00705	0.990099	1.02249	0.422	11	rs2036311	0.422	12	117161893	T	C	0.578	0.993	0.978	1.01	-0.0066	0.0082	85934	401577	12	117161893	12	117161893	*	rs2036311	B	117599698	rs2036311	T	C	0.5747	-0.009	0.0017	2.5e-07	684444	117599698	117161893	12	117161893	12	117161893	*	B	0.804878	-5.29412
12_117162794_A_G	rs4238052	12	117162794	A	G	0.0097	1.0101	0.990099	1.02987	0.2049	11	rs4238052	0.3352	12	117162794	A	G	0.7951	0.99	0.971	1.01	-0.0097	0.0101	85934	401577	12	117162794	12	117162794	*	rs4238052	R	117600599	rs4238052	A	G	0.787	-0.0112	0.0021	7.3e-08	678795	117600599	117162794	12	117162794	12	117162794	*	R	0.960396	-5.33333
12_117167534_G_C	rs10850782	12	117167534	G	C	0.0065	1.007	0.99	1.023	0.4217	5	rs10850782	0.4337	12	117167534	C	G	0.4217	1.007	0.99	1.023	0.0065	0.0082	85934	401577	12	117167534	12	117167534	*	rs10850782	S	117605339	rs10850782	C	G	0.4251	0.009	0.0017	2.5e-07	689963	117605339	117167534	12	117167534	12	117167534	*	S	0.792683	5.29412
12_117170715_C_A	rs10774905	12	117170715	C	A	0.0124	1.012	0.996	1.029	0.4789	10	rs10774905	0.1315	12	117170715	A	C	0.4789	1.012	0.996	1.029	0.0124	0.0082	85934	401577	12	117170715	12	117170715	*	rs10774905	M	117608520	rs10774905	A	C	0.4726	0.0079	0.0017	4.4e-06	688607	117608520	117170715	12	117170715	12	117170715	*	M	1.5122	4.64706
12_117175347_C_T	rs12298285	12	117175347	C	T	0.0087	1.009	0.989	1.029	0.2047	10	rs12298285	0.3909	12	117175347	T	C	0.2047	1.009	0.989	1.029	0.0087	0.0101	85934	401577	12	117175347	12	117175347	*	rs12298285	Y	117613152	rs12298285	T	C	0.2129	0.0112	0.0021	9.9e-08	678386	117613152	117175347	12	117175347	12	117175347	*	Y	0.861386	5.33333
12_117175635_C_G	rs10850790	12	117175635	C	G	0.0064	1.00604	0.990099	1.02249	0.4215	6	rs10850790	0.4372	12	117175635	C	G	0.5785	0.994	0.978	1.01	-0.0064	0.0083	85934	401577	12	117175635	12	117175635	*	rs10850790	S	117613440	rs10850790	C	G	0.575	-0.0091	0.0017	2e-07	690126	117613440	117175635	12	117175635	12	117175635	*	S	0.771084	-5.35294
12_117176272_G_C	rs4766833	12	117176272	G	C	0.0091	1.009	0.989	1.029	0.2049	5	rs4766833	0.37	12	117176272	C	G	0.2049	1.009	0.989	1.029	0.0091	0.0101	85934	401577	12	117176272	12	117176272	*	rs4766833	S	117614077	rs4766833	C	G	0.2129	0.0111	0.0021	7.1e-08	690299	117614077	117176272	12	117176272	12	117176272	*	S	0.90099	5.28571
12_117176894_G_A	rs11068388	12	117176894	G	A	0.0089	1.009	0.989	1.029	0.2045	10	rs11068388	0.3782	12	117176894	A	G	0.2045	1.009	0.989	1.029	0.0089	0.0101	85934	401577	12	117176894	12	117176894	*	rs11068388	R	117614699	rs11068388	A	G	0.2129	0.0111	0.0021	6.9e-08	690312	117614699	117176894	12	117176894	12	117176894	*	R	0.881188	5.28571
12_117180938_T_C	rs7487508	12	117180938	T	C	0.0101	1.0101	0.990099	1.02987	0.2052	11	rs7487508	0.3155	12	117180938	T	C	0.7948	0.99	0.971	1.01	-0.0101	0.0101	85934	401577	12	117180938	12	117180938	*	rs7487508	Y	117618743	rs7487508	T	C	0.7869	-0.0111	0.0021	7.6e-08	690233	117618743	117180938	12	117180938	12	117180938	*	Y	1	-5.28571
12_117185331_T_C	rs11068393	12	117185331	T	C	0.0098	1.0101	0.990099	1.02987	0.2056	11	rs11068393	0.3296	12	117185331	T	C	0.7944	0.99	0.971	1.01	-0.0098	0.0101	85934	401577	12	117185331	12	117185331	*	rs11068393	Y	117623136	rs11068393	T	C	0.7867	-0.0111	0.0021	8.8e-08	689904	117623136	117185331	12	117185331	12	117185331	*	Y	0.970297	-5.28571
12_117185575_T_C	rs2036312	12	117185575	T	C	0.0071	1.00705	0.99108	1.02354	0.422	11	rs2036312	0.3933	12	117185575	T	C	0.578	0.993	0.977	1.009	-0.0071	0.0083	85934	401577	12	117185575	12	117185575	*	rs2036312	Y	117623380	rs2036312	T	C	0.5748	-0.009	0.0017	2e-07	689828	117623380	117185575	12	117185575	12	117185575	*	Y	0.855422	-5.29412
12_117192960_T_C	rs4492907	12	117192960	T	C	0.0135	1.01317	0.997009	1.02987	0.472	11	rs4492907	0.09955	12	117192960	T	C	0.528	0.987	0.971	1.003	-0.0135	0.0082	85934	401577	12	117192960	12	117192960	*	rs4492907	Y	117630765	rs4492907	T	C	0.5306	-0.0087	0.0016	1e-07	791506	117630765	117192960	12	117192960	12	117192960	*	Y	1.64634	-5.4375
12_117194056_G_C	rs10850799	12	117194056	G	C	0.0086	1.009	0.993	1.025	0.4483	5	rs10850799	0.297	12	117194056	C	G	0.4483	1.009	0.993	1.025	0.0086	0.0082	85934	401577	12	117194056	12	117194056	*	rs10850799	S	117631861	rs10850799	C	G	0.4528	0.0081	0.0018	6.4e-06	632941	117631861	117194056	12	117194056	12	117194056	*	S	1.04878	4.5
12_117209598_G_A	rs10774907	12	117209598	G	A	0.0155	1.016	0.997	1.035	0.2623	10	rs10774907	0.1018	12	117209598	A	G	0.2623	1.016	0.997	1.035	0.0155	0.0095	85934	401577	12	117209598	12	117209598	*	rs10774907	R	117647403	rs10774907	A	G	0.2448	0.0081	0.002	7.1e-05	673709	117647403	117209598	12	117209598	12	117209598	*	R	1.63158	4.05
12_117224907_G_A	rs2293046	12	117224907	G	A	0.0045	1.005	0.988	1.022	0.3287	10	rs2293046	0.605	12	117224907	A	G	0.3287	1.005	0.988	1.022	0.0045	0.0087	85934	401577	12	117224907	12	117224907	*	rs2293046	R	117662712	rs2293046	A	G	0.3196	0.0069	0.0018	0.00019	690892	117662712	117224907	12	117224907	12	117224907	*	R	0.517241	3.83333
12_117227739_A_C	rs904658	12	117227739	A	C	0.0053	1.00503	0.988142	1.02249	0.328	11	rs904658	0.5397	12	117227739	A	C	0.672	0.995	0.978	1.012	-0.0053	0.0087	85934	401577	12	117227739	12	117227739	*	rs904658	M	117665544	rs904658	A	C	0.6801	-0.0071	0.0018	0.00011	691833	117665544	117227739	12	117227739	12	117227739	*	M	0.609195	-3.94444
12_117230720_A_G	rs9658498	12	117230720	A	G	0.0058	1.00604	0.98912	1.02354	0.3297	11	rs9658498	0.5007	12	117230720	A	G	0.6703	0.994	0.977	1.011	-0.0058	0.0087	85934	401577	12	117230720	12	117230720	*	rs9658498	R	117668525	rs9658498	A	G	0.6795	-0.007	0.0018	0.00013	691007	117668525	117230720	12	117230720	12	117230720	*	R	0.666667	-3.88889
12_117234330_T_C	rs3741476	12	117234330	T	C	0.0064	1.00604	0.98912	1.02354	0.3263	11	rs3741476	0.4646	12	117234330	T	C	0.6737	0.994	0.977	1.011	-0.0064	0.0087	85934	401577	12	117234330	12	117234330	*	rs3741476	Y	117672135	rs3741476	T	C	0.6803	-0.0069	0.0018	0.0002	687933	117672135	117234330	12	117234330	12	117234330	*	Y	0.735632	-3.83333
12_117236534_C_T	rs10774910	12	117236534	C	T	0.0072	1.007	0.99	1.025	0.3245	10	rs10774910	0.4116	12	117236534	T	C	0.3245	1.007	0.99	1.025	0.0072	0.0087	85934	401577	12	117236534	12	117236534	*	rs10774910	Y	117674339	rs10774910	T	C	0.3202	0.0068	0.0019	0.00027	685856	117674339	117236534	12	117236534	12	117236534	*	Y	0.827586	3.57895
12_117238893_A_G	rs7959232	12	117238893	A	G	0.0071	1.00705	0.990099	1.02459	0.3324	11	rs7959232	0.4104	12	117238893	A	G	0.6676	0.993	0.976	1.01	-0.0071	0.0087	85934	401577	12	117238893	12	117238893	*	rs7959232	R	117676698	rs7959232	A	G	0.6745	-0.0069	0.0018	0.00018	689699	117676698	117238893	12	117238893	12	117238893	*	R	0.816092	-3.83333
12_117247333_T_C	rs2291908	12	117247333	T	C	0.0077	1.00806	0.990099	1.02564	0.3004	11	rs2291908	0.3853	12	117247333	T	C	0.6996	0.992	0.975	1.01	-0.0077	0.0088	85934	401577	12	117247333	12	117247333	*	rs2291908	Y	117685138	rs2291908	T	C	0.7024	-0.0071	0.0019	0.00018	691654	117685138	117247333	12	117247333	12	117247333	*	Y	0.875	-3.73684
12_117247465_G_A	rs1047735	12	117247465	G	A	0.0073	1.007	0.99	1.025	0.2994	10	rs1047735	0.4125	12	117247465	A	G	0.2994	1.007	0.99	1.025	0.0073	0.0088	85934	401577	12	117247465	12	117247465	*	rs1047735	R	117685270	rs1047735	A	G	0.2978	0.007	0.0019	0.00033	637340	117685270	117247465	12	117247465	12	117247465	*	R	0.829545	3.68421
12_117250694_C_T	rs12830203	12	117250694	C	T	0.0081	1.008	0.991	1.026	0.3068	10	rs12830203	0.3575	12	117250694	T	C	0.3068	1.008	0.991	1.026	0.0081	0.0088	85934	401577	12	117250694	12	117250694	*	rs12830203	Y	117688499	rs12830203	T	C	0.3028	0.007	0.0019	0.00017	690678	117688499	117250694	12	117250694	12	117250694	*	Y	0.920455	3.68421
12_117256012_G_A	rs11068428	12	117256012	G	A	0.0074	1.007	0.99	1.025	0.3007	10	rs11068428	0.4011	12	117256012	A	G	0.3007	1.007	0.99	1.025	0.0074	0.0088	85934	401577	12	117256012	12	117256012	*	rs11068428	R	117693817	rs11068428	A	G	0.2986	0.0071	0.0019	0.00015	691258	117693817	117256012	12	117256012	12	117256012	*	R	0.840909	3.73684
12_117257789_A_G	rs10850805	12	117257789	A	G	0.009	1.00908	0.992063	1.02669	0.3057	11	rs10850805	0.3096	12	117257789	A	G	0.6943	0.991	0.974	1.008	-0.009	0.0088	85934	401577	12	117257789	12	117257789	*	rs10850805	R	117695594	rs10850805	A	G	0.6993	-0.0072	0.0019	0.00012	690517	117695594	117257789	12	117257789	12	117257789	*	R	1.02273	-3.78947
12_117270390_G_A	rs6490121	12	117270390	G	A	0.0011	1.001	0.984	1.018	0.6656	10	rs6490121	0.8949	12	117270390	A	G	0.6656	1.001	0.984	1.018	0.0011	0.0087	85934	401577	12	117270390	12	117270390	*	rs6490121	R	117708195	rs6490121	A	G	0.6736	-0.0066	0.0018	0.00032	679815	117708195	117270390	12	117270390	12	117270390	*	R	0.126437	-3.66667
12_117339715_G_A	rs9658267	12	117339715	G	A	0.019	1.019	0.995	1.044	0.1289	10	rs9658267	0.1161	12	117339715	A	G	0.1289	1.019	0.995	1.044	0.019	0.0121	85934	401577	12	117339715	12	117339715	*	rs9658267	R	117777520	rs9658267	A	G	0.1335	0.0095	0.0025	0.00013	690931	117777520	117339715	12	117339715	12	117339715	*	R	1.57025	3.8
12_117339730_G_C	rs9658266	12	117339730	G	C	0.0192	1.019	0.995	1.044	0.1293	5	rs9658266	0.1137	12	117339730	C	G	0.1293	1.019	0.995	1.044	0.0192	0.0121	85934	401577	12	117339730	12	117339730	*	rs9658266	S	117777535	rs9658266	C	G	0.1337	0.0096	0.0025	0.00011	690966	117777535	117339730	12	117339730	12	117339730	*	S	1.58678	3.84
12_117340065_T_C	rs9658265	12	117340065	T	C	0.0198	1.02041	0.996016	1.04493	0.1297	11	rs9658265	0.1018	12	117340065	T	C	0.8703	0.98	0.957	1.004	-0.0198	0.0121	85934	401577	12	117340065	12	117340065	*	rs9658265	Y	117777870	rs9658265	T	C	0.8641	-0.0092	0.0025	0.00019	691934	117777870	117340065	12	117340065	12	117340065	*	Y	1.63636	-3.68
12_117341151_C_T	rs12424669	12	117341151	C	T	0.0198	1.02	0.996	1.044	0.1295	10	rs12424669	0.1013	12	117341151	T	C	0.1295	1.02	0.996	1.044	0.0198	0.0121	85934	401577	12	117341151	12	117341151	*	rs12424669	Y	117778956	rs12424669	T	C	0.1342	0.0096	0.0025	0.00011	689927	117778956	117341151	12	117341151	12	117341151	*	Y	1.63636	3.84
12_117341365_A_G	rs1552228	12	117341365	A	G	0.0188	1.01937	0.995025	1.04384	0.1294	11	rs1552228	0.12	12	117341365	A	G	0.8706	0.981	0.958	1.005	-0.0188	0.0121	85934	401577	12	117341365	12	117341365	*	rs1552228	R	117779170	rs1552228	A	G	0.8659	-0.0097	0.0025	0.0001	689552	117779170	117341365	12	117341365	12	117341365	*	R	1.55372	-3.88
12_117438669_A_G	rs11612731	12	117438669	A	G	-0.0166	0.983284	0.968054	0.999001	0.4379	11	rs11612731	0.04372	12	117438669	A	G	0.5621	1.017	1.001	1.033	0.0166	0.0082	85934	401577	12	117438669	12	117438669	*	rs11612731	R	117876474	rs11612731	A	G	0.5592	0.0069	0.0017	6.9e-05	677545	117876474	117438669	12	117438669	12	117438669	*	R	-2.02439	4.05882
12_117441541_A_G	rs3844050	12	117441541	A	G	-0.0171	0.983284	0.967118	0.999001	0.4382	11	rs3844050	0.03809	12	117441541	A	G	0.5618	1.017	1.001	1.034	0.0171	0.0082	85934	401577	12	117441541	12	117441541	*	rs3844050	R	117879346	rs3844050	A	G	0.5612	0.0069	0.0017	7.3e-05	683529	117879346	117441541	12	117441541	12	117441541	*	R	-2.08537	4.05882
12_117442476_T_C	rs10774922	12	117442476	T	C	-0.0164	0.983284	0.968054	1	0.4377	11	rs10774922	0.04466	12	117442476	T	C	0.5623	1.017	1	1.033	0.0164	0.0082	85934	401577	12	117442476	12	117442476	*	rs10774922	Y	117880281	rs10774922	T	C	0.5648	0.0071	0.0017	3.7e-05	692377	117880281	117442476	12	117442476	12	117442476	*	Y	-2	4.17647
12_117442537_C_A	rs10774923	12	117442537	C	A	-0.0159	0.984	0.969	1	0.4327	10	rs10774923	0.05334	12	117442537	A	C	0.4327	0.984	0.969	1	-0.0159	0.0082	85934	401577	12	117442537	12	117442537	*	rs10774923	M	117880342	rs10774923	A	C	0.4341	-0.0069	0.0017	6e-05	691700	117880342	117442537	12	117442537	12	117442537	*	M	-1.93902	-4.05882
12_117443469_G_A	rs4767543	12	117443469	G	A	-0.0187	0.981	0.966	0.997	0.4352	10	rs4767543	0.02342	12	117443469	A	G	0.4352	0.981	0.966	0.997	-0.0187	0.0082	85934	401577	12	117443469	12	117443469	*	rs4767543	R	117881274	rs4767543	A	G	0.4376	-0.0072	0.0017	3.1e-05	691060	117881274	117443469	12	117443469	12	117443469	*	R	-2.28049	-4.23529
12_117443669_T_G	rs4767544	12	117443669	T	G	-0.02	0.980392	0.96432	0.996016	0.4377	11	rs4767544	0.01528	12	117443669	T	G	0.5623	1.02	1.004	1.037	0.02	0.0082	85934	401577	12	117443669	12	117443669	*	rs4767544	K	117881474	rs4767544	T	G	0.5621	0.007	0.0017	4.9e-05	690717	117881474	117443669	12	117443669	12	117443669	*	K	-2.43902	4.11765
12_117444295_A_G	rs10774924	12	117444295	A	G	-0.0189	0.981354	0.965251	0.997009	0.4374	11	rs10774924	0.02132	12	117444295	A	G	0.5626	1.019	1.003	1.036	0.0189	0.0082	85934	401577	12	117444295	12	117444295	*	rs10774924	R	117882100	rs10774924	A	G	0.562	0.007	0.0017	6e-05	682004	117882100	117444295	12	117444295	12	117444295	*	R	-2.30488	4.11765
12_117444607_T_C	rs10774925	12	117444607	T	C	-0.0198	0.980392	0.96432	0.996016	0.4365	11	rs10774925	0.01632	12	117444607	T	C	0.5635	1.02	1.004	1.037	0.0198	0.0082	85934	401577	12	117444607	12	117444607	*	rs10774925	Y	117882412	rs10774925	T	C	0.5619	0.007	0.0017	4.9e-05	690118	117882412	117444607	12	117444607	12	117444607	*	Y	-2.41463	4.11765
12_117446112_T_C	rs3850606	12	117446112	T	C	-0.0171	0.983284	0.967118	0.999001	0.4374	11	rs3850606	0.03844	12	117446112	T	C	0.5626	1.017	1.001	1.034	0.0171	0.0082	85934	401577	12	117446112	12	117446112	*	rs3850606	Y	117883917	rs3850606	T	C	0.5645	0.0069	0.0017	6e-05	682277	117883917	117446112	12	117446112	12	117446112	*	Y	-2.08537	4.05882
12_117451354_T_C	rs4766851	12	117451354	T	C	-0.0163	0.984252	0.968054	1	0.4365	11	rs4766851	0.04703	12	117451354	T	C	0.5635	1.016	1	1.033	0.0163	0.0082	85934	401577	12	117451354	12	117451354	*	rs4766851	Y	117889159	rs4766851	T	C	0.5672	0.0072	0.0017	3.3e-05	684747	117889159	117451354	12	117451354	12	117451354	*	Y	-1.9878	4.23529
12_117451578_G_A	rs7306852	12	117451578	G	A	-0.0161	0.984	0.968	1	0.4356	10	rs7306852	0.04995	12	117451578	A	G	0.4356	0.984	0.968	1	-0.0161	0.0082	85934	401577	12	117451578	12	117451578	*	rs7306852	R	117889383	rs7306852	A	G	0.4331	-0.0072	0.0017	3.1e-05	684620	117889383	117451578	12	117451578	12	117451578	*	R	-1.96341	-4.23529
12_117451641_C_T	rs10744897	12	117451641	C	T	-0.0155	0.985	0.969	1.001	0.4368	10	rs10744897	0.05834	12	117451641	T	C	0.4368	0.985	0.969	1.001	-0.0155	0.0082	85934	401577	12	117451641	12	117451641	*	rs10744897	Y	117889446	rs10744897	T	C	0.4326	-0.0073	0.0017	2.8e-05	684527	117889446	117451641	12	117451641	12	117451641	*	Y	-1.89024	-4.29412
12_117451964_T_C	rs10850828	12	117451964	T	C	-0.0167	0.983284	0.968054	0.999001	0.4349	11	rs10850828	0.04266	12	117451964	T	C	0.5651	1.017	1.001	1.033	0.0167	0.0082	85934	401577	12	117451964	12	117451964	*	rs10850828	Y	117889769	rs10850828	T	C	0.5675	0.0073	0.0017	2.7e-05	684446	117889769	117451964	12	117451964	12	117451964	*	Y	-2.03659	4.29412
12_117452215_C_T	rs10850829	12	117452215	C	T	-0.0199	0.98	0.963	0.998	0.2716	10	rs10850829	0.02994	12	117452215	T	C	0.2716	0.98	0.963	0.998	-0.0199	0.0092	85934	401577	12	117452215	12	117452215	*	rs10850829	Y	117890020	rs10850829	T	C	0.2814	-0.0072	0.0019	0.0002	672975	117890020	117452215	12	117452215	12	117452215	*	Y	-2.16304	-3.78947
12_117453142_T_C	rs816284	12	117453142	T	C	-0.0106	0.98912	0.961538	1.01833	0.9034	11	rs816284	0.4644	12	117453142	T	C	0.0966	1.011	0.982	1.04	0.0106	0.0146	85569	395471	12	117453142	12	117453142	*	rs816284	Y	117890947	rs816284	T	C	0.09173	0.014	0.0032	1e-05	670485	117890947	117453142	12	117453142	12	117453142	*	Y	-0.726027	4.375
12_117457124_C_T	rs4767546	12	117457124	C	T	-0.0195	0.981	0.963	0.999	0.2718	10	rs4767546	0.03332	12	117457124	T	C	0.2718	0.981	0.963	0.999	-0.0195	0.0092	85934	401577	12	117457124	12	117457124	*	rs4767546	Y	117894929	rs4767546	T	C	0.2813	-0.0069	0.0019	0.00034	673612	117894929	117457124	12	117457124	12	117457124	*	Y	-2.11957	-3.63158
12_117462355_G_T	rs10850831	12	117462355	G	T	-0.0144	0.986	0.97	1.002	0.4582	10	rs10850831	0.07983	12	117462355	T	G	0.4582	0.986	0.97	1.002	-0.0144	0.0082	85934	401577	12	117462355	12	117462355	*	rs10850831	B	117900160	rs10850831	T	G	0.4547	-0.0073	0.0017	2.7e-05	682503	117900160	117462355	12	117462355	12	117462355	*	B	-1.7561	-4.29412
12_117462555_A_G	rs11068502	12	117462555	A	G	-0.0176	0.982318	0.966184	0.999001	0.3251	11	rs11068502	0.04429	12	117462555	A	G	0.6749	1.018	1.001	1.035	0.0176	0.0087	85934	401577	12	117462555	12	117462555	*	rs11068502	R	117900360	rs11068502	A	G	0.6664	0.0067	0.0019	0.00031	670555	117900360	117462555	12	117462555	12	117462555	*	R	-2.02299	3.52632
12_117463503_C_T	rs4766852	12	117463503	C	T	-0.0194	0.981	0.963	0.999	0.2722	10	rs4766852	0.03441	12	117463503	T	C	0.2722	0.981	0.963	0.999	-0.0194	0.0092	85934	401577	12	117463503	12	117463503	*	rs4766852	Y	117901308	rs4766852	T	C	0.2824	-0.007	0.0019	0.00027	674920	117901308	117463503	12	117463503	12	117463503	*	Y	-2.1087	-3.68421
12_117464148_T_C	rs1093297	12	117464148	T	C	-0.0064	0.994036	0.966184	1.02249	0.9025	11	rs1093297	0.66	12	117464148	T	C	0.0975	1.006	0.978	1.035	0.0064	0.0145	85569	395471	12	117464148	12	117464148	*	rs1093297	Y	117901953	rs1093297	T	C	0.09004	0.0137	0.0031	1.4e-05	673201	117901953	117464148	12	117464148	12	117464148	*	Y	-0.441379	4.41935
12_117464353_T_C	rs11068503	12	117464353	T	C	-0.0177	0.982318	0.967118	0.998004	0.4553	11	rs11068503	0.0311	12	117464353	T	C	0.5447	1.018	1.002	1.034	0.0177	0.0082	85934	401577	12	117464353	12	117464353	*	rs11068503	Y	117902158	rs11068503	T	C	0.5433	0.0072	0.0017	3.1e-05	687607	117902158	117464353	12	117464353	12	117464353	*	Y	-2.15854	4.23529
12_117473017_T_C	rs10774927	12	117473017	T	C	-0.0223	0.977517	0.962464	0.994036	0.4489	11	rs10774927	0.006535	12	117473017	T	C	0.5511	1.023	1.006	1.039	0.0223	0.0082	85934	401577	12	117473017	12	117473017	*	rs10774927	Y	117910822	rs10774927	T	C	0.5525	0.0064	0.0017	0.00021	688621	117910822	117473017	12	117473017	12	117473017	*	Y	-2.71951	3.76471
12_117473776_C_T	rs1068945	12	117473776	C	T	-0.0159	0.984	0.962	1.007	0.8548	10	rs1068945	0.1814	12	117473776	T	C	0.8548	0.984	0.962	1.007	-0.0159	0.0119	85569	395471	12	117473776	12	117473776	*	rs1068945	Y	117911581	rs1068945	T	C	0.8567	-0.0107	0.0025	2.2e-05	686421	117911581	117473776	12	117473776	12	117473776	*	Y	-1.33613	-4.28
12_117474036_A_G	rs1068944	12	117474036	A	G	-0.0049	0.995025	0.967118	1.02354	0.9039	11	rs1068944	0.7324	12	117474036	A	G	0.0961	1.005	0.977	1.034	0.0049	0.0144	85569	395471	12	117474036	12	117474036	*	rs1068944	R	117911841	rs1068944	A	G	0.09249	0.0111	0.0031	0.00031	690726	117911841	117474036	12	117474036	12	117474036	*	R	-0.340278	3.58065
12_117477013_A_G	rs1093313	12	117477013	A	G	-0.0012	0.999001	0.970874	1.02775	0.906	11	rs1093313	0.9328	12	117477013	A	G	0.094	1.001	0.973	1.03	0.0012	0.0144	85569	395471	12	117477013	12	117477013	*	rs1093313	R	117914818	rs1093313	A	G	0.09325	0.0116	0.0031	0.00017	692024	117914818	117477013	12	117477013	12	117477013	*	R	-0.0833333	3.74194
12_117599005_G_A	rs7976621	12	117599005	G	A	0.0028	1.003	0.986	1.02	0.3038	10	rs7976621	0.7507	12	117599005	A	G	0.3038	1.003	0.986	1.02	0.0028	0.0088	85934	401577	12	117599005	12	117599005	*	rs7976621	R	118036810	rs7976621	A	G	0.3048	-0.0066	0.0019	0.00048	691041	118036810	117599005	12	117599005	12	117599005	*	R	0.318182	-3.47368
12_117599370_T_A	rs11068566	12	117599370	T	A	0.0022	1.002	0.985	1.02	0.3031	5	rs11068566	0.8044	12	117599370	A	T	0.3031	1.002	0.985	1.02	0.0022	0.0088	85934	401577	12	117599370	12	117599370	*	rs11068566	W	118037175	rs11068566	A	T	0.3046	-0.0066	0.0019	0.00044	691777	118037175	117599370	12	117599370	12	117599370	*	W	0.25	-3.47368
12_117599850_C_A	rs10774941	12	117599850	C	A	0.0041	1.004	0.987	1.022	0.2969	10	rs10774941	0.6458	12	117599850	A	C	0.2969	1.004	0.987	1.022	0.0041	0.0089	85934	401577	12	117599850	12	117599850	*	rs10774941	M	118037655	rs10774941	A	C	0.2961	-0.007	0.0019	0.00024	691979	118037655	117599850	12	117599850	12	117599850	*	M	0.460674	-3.68421
12_117599970_C_T	rs10850852	12	117599970	C	T	0.0041	1.004	0.987	1.022	0.2967	10	rs10850852	0.6413	12	117599970	T	C	0.2967	1.004	0.987	1.022	0.0041	0.0089	85934	401577	12	117599970	12	117599970	*	rs10850852	Y	118037775	rs10850852	T	C	0.2961	-0.007	0.0019	0.00023	685373	118037775	117599970	12	117599970	12	117599970	*	Y	0.460674	-3.68421
12_117600010_T_C	rs10774942	12	117600010	T	C	0.0023	1.002	0.985222	1.01937	0.3063	11	rs10774942	0.7984	12	117600010	T	C	0.6937	0.998	0.981	1.015	-0.0023	0.0088	85934	401577	12	117600010	12	117600010	*	rs10774942	Y	118037815	rs10774942	T	C	0.6939	0.0067	0.0019	0.00039	691962	118037815	117600010	12	117600010	12	117600010	*	Y	0.261364	3.52632
12_117602889_C_A	rs4767576	12	117602889	C	A	0.0087	1.009	0.991	1.026	0.3059	10	rs4767576	0.321	12	117602889	A	C	0.3059	1.009	0.991	1.026	0.0087	0.0088	85934	401577	12	117602889	12	117602889	*	rs4767576	M	118040694	rs4767576	A	C	0.3024	-0.0066	0.0019	0.00044	683181	118040694	117602889	12	117602889	12	117602889	*	M	0.988636	-3.47368
12_117620980_C_T	rs11068578	12	117620980	C	T	0.0064	1.006	0.989	1.025	0.2828	10	rs11068578	0.477	12	117620980	T	C	0.2828	1.006	0.989	1.025	0.0064	0.0091	85934	401577	12	117620980	12	117620980	*	rs11068578	Y	118058785	rs11068578	T	C	0.2864	-0.0073	0.0019	0.00016	687770	118058785	117620980	12	117620980	12	117620980	*	Y	0.703297	-3.84211
12_117835066_C_A	rs2723279	12	117835066	C	A	-0.0085	0.992	0.974	1.009	0.2822	10	rs2723279	0.3515	12	117835066	A	C	0.2822	0.992	0.974	1.009	-0.0085	0.0091	85934	401577	12	117835066	12	117835066	*	rs2723279	M	118272871	rs2723279	A	C	0.2956	-0.0073	0.0019	0.00015	684220	118272871	117835066	12	117835066	12	117835066	*	M	-0.934066	-3.84211
12_117841427_C_T	rs2393327	12	117841427	C	T	-0.0066	0.993	0.971	1.016	0.1479	10	rs2393327	0.5709	12	117841427	T	C	0.1479	0.993	0.971	1.016	-0.0066	0.0116	85934	401577	12	117841427	12	117841427	*	rs2393327	Y	118279232	rs2393327	T	C	0.1548	-0.0088	0.0024	0.00032	679547	118279232	117841427	12	117841427	12	117841427	*	Y	-0.568966	-3.66667
12_117842670_G_A	rs10850908	12	117842670	G	A	-0.006	0.994	0.972	1.017	0.1488	10	rs10850908	0.6031	12	117842670	A	G	0.1488	0.994	0.972	1.017	-0.006	0.0115	85934	401577	12	117842670	12	117842670	*	rs10850908	R	118280475	rs10850908	A	G	0.155	-0.0089	0.0024	0.00027	679664	118280475	117842670	12	117842670	12	117842670	*	R	-0.521739	-3.70833
12_117934743_C_G	rs11068746	12	117934743	C	G	0.0032	1.00301	0.987167	1.01937	0.4396	6	rs11068746	0.7014	12	117934743	C	G	0.5604	0.997	0.981	1.013	-0.0032	0.0084	85934	401577	12	117934743	12	117934743	*	rs11068746	S	118372548	rs11068746	C	G	0.565	-0.0075	0.0018	3.3e-05	670105	118372548	117934743	12	117934743	12	117934743	*	S	0.380952	-4.16667
12_117943129_G_A	rs2393333	12	117943129	G	A	0.0037	1.004	0.988	1.02	0.4877	10	rs2393333	0.6498	12	117943129	A	G	0.4877	1.004	0.988	1.02	0.0037	0.0081	85934	401577	12	117943129	12	117943129	*	rs2393333	R	118380934	rs2393333	A	G	0.4702	0.0075	0.0018	2.7e-05	673189	118380934	117943129	12	117943129	12	117943129	*	R	0.45679	4.16667
12_117945916_G_C	rs4767643	12	117945916	G	C	0.0027	1.003	0.987	1.019	0.4809	5	rs4767643	0.7455	12	117945916	C	G	0.4809	1.003	0.987	1.019	0.0027	0.0082	85934	401577	12	117945916	12	117945916	*	rs4767643	S	118383721	rs4767643	C	G	0.4707	0.0074	0.0018	3.3e-05	672192	118383721	117945916	12	117945916	12	117945916	*	S	0.329268	4.11111
12_117961358_G_A	rs1806599	12	117961358	G	A	-0.0059	0.994	0.975	1.013	0.2222	10	rs1806599	0.5459	12	117961358	A	G	0.2222	0.994	0.975	1.013	-0.0059	0.0098	85934	401577	12	117961358	12	117961358	*	rs1806599	R	118399163	rs1806599	A	G	0.2166	0.0075	0.0021	0.00048	686754	118399163	117961358	12	117961358	12	117961358	*	R	-0.602041	3.57143
12_117961686_A_T	rs7305424	12	117961686	A	T	-0.0094	0.99108	0.974659	1.00705	0.3608	6	rs7305424	0.2718	12	117961686	A	T	0.6392	1.009	0.993	1.026	0.0094	0.0085	85934	401577	12	117961686	12	117961686	*	rs7305424	W	118399491	rs7305424	A	T	0.6491	-0.0095	0.0018	2.4e-07	674080	118399491	117961686	12	117961686	12	117961686	*	W	-1.10588	-5.27778
12_117965742_C_T	rs2393330	12	117965742	C	T	-0.0158	0.984	0.965	1.004	0.1986	10	rs2393330	0.1238	12	117965742	T	C	0.1986	0.984	0.965	1.004	-0.0158	0.0102	85934	401577	12	117965742	12	117965742	*	rs2393330	Y	118403547	rs2393330	T	C	0.1898	0.0098	0.0022	1.1e-05	679597	118403547	117965742	12	117965742	12	117965742	*	Y	-1.54902	4.45455
12_117971558_T_G	rs7963783	12	117971558	T	G	0.0111	1.01112	0.993049	1.02987	0.2789	11	rs7963783	0.2196	12	117971558	T	G	0.7211	0.989	0.971	1.007	-0.0111	0.0091	85934	401577	12	117971558	12	117971558	*	rs7963783	K	118409363	rs7963783	T	G	0.7148	0.0126	0.0019	4e-11	689765	118409363	117971558	12	117971558	12	117971558	*	K	1.21978	6.63158
12_117976892_A_G	rs7968390	12	117976892	A	G	0.0045	1.00402	0.987167	1.02249	0.3073	11	rs7968390	0.6141	12	117976892	A	G	0.6927	0.996	0.978	1.013	-0.0045	0.0089	85934	401577	12	117976892	12	117976892	*	rs7968390	R	118414697	rs7968390	A	G	0.6893	0.0117	0.0019	3.6e-10	692558	118414697	117976892	12	117976892	12	117976892	*	R	0.505618	6.15789
