## Supplementary Tables for "Genomics link obesity and type 2 diabetes to Alzheimer’s disease to unveil novel biological insights": Table S2.xlsx (part 43 of 245)

### Sheet: AD1_BMI (continued)
Supplementary Table. Overlapped chromosome positions in build 38. AD1: pval threshold of 5e-8. BMI: pval threshold of 5e-4.
12_117979974_A_G	rs7316408	12	117979974	A	G	0.0142	1.0142	0.998004	1.03093	0.356	11	rs7316408	0.09462	12	117979974	A	G	0.644	0.986	0.97	1.002	-0.0142	0.0085	85934	401577	12	117979974	12	117979974	*	rs7316408	R	118417779	rs7316408	A	G	0.6359	0.009	0.0018	6.6e-07	683099	118417779	117979974	12	117979974	12	117979974	*	R	1.67059	5
12_117980886_G_A	rs2393372	12	117980886	G	A	0.0141	1.014	0.997	1.031	0.3554	10	rs2393372	0.09846	12	117980886	A	G	0.3554	1.014	0.997	1.031	0.0141	0.0085	85934	401577	12	117980886	12	117980886	*	rs2393372	R	118418691	rs2393372	A	G	0.3642	-0.009	0.0018	5.9e-07	682977	118418691	117980886	12	117980886	12	117980886	*	R	1.65882	-5
12_117984088_G_T	rs11834975	12	117984088	G	T	-0.0112	0.989	0.971	1.007	0.2558	10	rs11834975	0.2351	12	117984088	T	G	0.2558	0.989	0.971	1.007	-0.0112	0.0094	85934	401577	12	117984088	12	117984088	*	rs11834975	K	118421893	rs11834975	T	G	0.2562	0.0076	0.002	0.00022	669860	118421893	117984088	12	117984088	12	117984088	*	K	-1.19149	3.8
12_117994719_C_T	rs10850947	12	117994719	C	T	0.0184	1.019	1.001	1.036	0.3149	10	rs10850947	0.03507	12	117994719	T	C	0.3149	1.019	1.001	1.036	0.0184	0.0087	85934	401577	12	117994719	12	117994719	*	rs10850947	Y	118432524	rs10850947	T	C	0.3176	-0.0068	0.0019	0.00028	691549	118432524	117994719	12	117994719	12	117994719	*	Y	2.11494	-3.57895
12_118013546_A_G	rs12580039	12	118013546	A	G	-0.0038	0.996016	0.97371	1.01937	0.1412	11	rs12580039	0.7484	12	118013546	A	G	0.8588	1.004	0.981	1.027	0.0038	0.0117	85934	401577	12	118013546	12	118013546	*	rs12580039	R	118451351	rs12580039	A	G	0.8576	-0.0098	0.0025	7.1e-05	691709	118451351	118013546	12	118013546	12	118013546	*	R	-0.324786	-3.92
12_118018480_G_A	rs5745807	12	118018480	G	A	-0.0063	0.994	0.973	1.015	0.1631	10	rs5745807	0.5632	12	118018480	A	G	0.1631	0.994	0.973	1.015	-0.0063	0.011	85934	401577	12	118018480	12	118018480	*	rs5745807	R	118456285	rs5745807	A	G	0.1608	0.0091	0.0024	0.00011	687436	118456285	118018480	12	118018480	12	118018480	*	R	-0.572727	3.79167
12_118029748_A_G	rs4767654	12	118029748	A	G	0.0004	1	0.984252	1.01729	0.3834	11	rs4767654	0.9631	12	118029748	A	G	0.6166	1	0.983	1.016	-0.0004	0.0085	85934	401577	12	118029748	12	118029748	*	rs4767654	R	118467553	rs4767654	A	G	0.6159	-0.0064	0.0018	0.00048	669337	118467553	118029748	12	118029748	12	118029748	*	R	0.0470588	-3.55556
12_118035249_T_C	rs9788041	12	118035249	T	C	-0.0075	0.992063	0.974659	1.01112	0.2525	11	rs9788041	0.4261	12	118035249	T	C	0.7475	1.008	0.989	1.026	0.0075	0.0094	85934	401577	12	118035249	12	118035249	*	rs9788041	Y	118473054	rs9788041	T	C	0.7515	-0.0076	0.0019	8.1e-05	773449	118473054	118035249	12	118035249	12	118035249	*	Y	-0.797872	-4
12_118038274_C_T	rs11068780	12	118038274	C	T	-0.0054	0.995	0.974	1.016	0.1677	10	rs11068780	0.6164	12	118038274	T	C	0.1677	0.995	0.974	1.016	-0.0054	0.0109	85934	401577	12	118038274	12	118038274	*	rs11068780	Y	118476079	rs11068780	T	C	0.1659	0.0083	0.0023	0.0003	689215	118476079	118038274	12	118038274	12	118038274	*	Y	-0.495413	3.6087
12_118039377_G_T	rs12313999	12	118039377	G	T	-0.0045	0.996	0.974	1.017	0.1684	10	rs12313999	0.6788	12	118039377	T	G	0.1684	0.996	0.974	1.017	-0.0045	0.0109	85934	401577	12	118039377	12	118039377	*	rs12313999	K	118477182	rs12313999	T	G	0.1666	0.0084	0.0023	0.00029	689789	118477182	118039377	12	118039377	12	118039377	*	K	-0.412844	3.65217
12_118058993_A_G	rs10774977	12	118058993	A	G	0.0032	1.00301	0.984252	1.02249	0.2324	11	rs10774977	0.7452	12	118058993	A	G	0.7676	0.997	0.978	1.016	-0.0032	0.0097	85934	401577	12	118058993	12	118058993	*	rs10774977	R	118496798	rs10774977	A	G	0.7736	-0.0086	0.0021	3.9e-05	685476	118496798	118058993	12	118058993	12	118058993	*	R	0.329897	-4.09524
12_118476641_T_A	rs7486463	12	118476641	T	A	-0.0164	0.984	0.968	1	0.4425	5	rs7486463	0.04869	12	118476641	A	T	0.4425	0.984	0.968	1	-0.0164	0.0083	85934	401577	12	118476641	12	118476641	*	rs7486463	W	118914446	rs7486463	A	T	0.4499	-0.0063	0.0018	0.0004	687547	118914446	118476641	12	118476641	12	118476641	*	W	-1.9759	-3.5
12_118480754_C_T	rs12425780	12	118480754	C	T	-0.0174	0.983	0.967	0.999	0.4412	10	rs12425780	0.03629	12	118480754	T	C	0.4412	0.983	0.967	0.999	-0.0174	0.0083	85934	401577	12	118480754	12	118480754	*	rs12425780	Y	118918559	rs12425780	T	C	0.4506	-0.0063	0.0018	0.00038	690263	118918559	118480754	12	118480754	12	118480754	*	Y	-2.09639	-3.5
12_118579090_A_T	rs2682754	12	118579090	A	T	-0.0127	0.987167	0.970874	1.00402	0.3734	6	rs2682754	0.1325	12	118579090	A	T	0.6266	1.013	0.996	1.03	0.0127	0.0084	85934	401577	12	118579090	12	118579090	*	rs2682754	W	119016895	rs2682754	A	T	0.6265	0.0068	0.0018	0.00015	691670	119016895	118579090	12	118579090	12	118579090	*	W	-1.5119	3.77778
12_118579514_T_C	rs2730588	12	118579514	T	C	-0.0126	0.987167	0.971817	1.00402	0.3734	11	rs2730588	0.1334	12	118579514	T	C	0.6266	1.013	0.996	1.029	0.0126	0.0084	85934	401577	12	118579514	12	118579514	*	rs2730588	Y	119017319	rs2730588	T	C	0.6265	0.0067	0.0018	0.00018	691691	119017319	118579514	12	118579514	12	118579514	*	Y	-1.5	3.72222
12_118580234_C_A	rs2730586	12	118580234	C	A	-0.0126	0.987	0.971	1.004	0.3733	10	rs2730586	0.1329	12	118580234	A	C	0.3733	0.987	0.971	1.004	-0.0126	0.0084	85934	401577	12	118580234	12	118580234	*	rs2730586	H	119018039	rs2730586	A	C	0.3734	-0.0067	0.0018	0.0002	691697	119018039	118580234	12	118580234	12	118580234	*	H	-1.5	-3.72222
12_118581197_C_T	rs1879402	12	118581197	C	T	-0.0126	0.987	0.971	1.004	0.3729	10	rs1879402	0.1329	12	118581197	T	C	0.3729	0.987	0.971	1.004	-0.0126	0.0084	85934	401577	12	118581197	12	118581197	*	rs1879402	Y	119019002	rs1879402	T	C	0.3732	-0.0068	0.0018	0.00014	691700	119019002	118581197	12	118581197	12	118581197	*	Y	-1.5	-3.77778
12_118581737_T_C	rs2730583	12	118581737	T	C	-0.0129	0.987167	0.970874	1.00402	0.3737	11	rs2730583	0.1257	12	118581737	T	C	0.6263	1.013	0.996	1.03	0.0129	0.0084	85934	401577	12	118581737	12	118581737	*	rs2730583	Y	119019542	rs2730583	T	C	0.6261	0.0067	0.0018	0.00017	691723	119019542	118581737	12	118581737	12	118581737	*	Y	-1.53571	3.72222
12_118685429_C_A	rs2222335	12	118685429	C	A	0.0105	1.011	0.992	1.029	0.2647	10	rs2222335	0.253	12	118685429	A	C	0.2647	1.011	0.992	1.029	0.0105	0.0092	85934	401577	12	118685429	12	118685429	*	rs2222335	M	119123234	rs2222335	A	C	0.2687	0.007	0.0019	0.0003	689035	119123234	118685429	12	118685429	12	118685429	*	M	1.1413	3.68421
12_118688253_G_T	rs11069049	12	118688253	G	T	0.0112	1.011	0.993	1.03	0.26	10	rs11069049	0.2257	12	118688253	T	G	0.26	1.011	0.993	1.03	0.0112	0.0093	85934	401577	12	118688253	12	118688253	*	rs11069049	K	119126058	rs11069049	T	G	0.2657	0.007	0.0019	0.00035	691134	119126058	118688253	12	118688253	12	118688253	*	K	1.2043	3.68421
12_118691510_G_T	rs11069051	12	118691510	G	T	0.0106	1.011	0.992	1.029	0.2599	10	rs11069051	0.2541	12	118691510	T	G	0.2599	1.011	0.992	1.029	0.0106	0.0093	85934	401577	12	118691510	12	118691510	*	rs11069051	K	119129315	rs11069051	T	G	0.2658	0.007	0.0019	0.00031	691109	119129315	118691510	12	118691510	12	118691510	*	K	1.13978	3.68421
12_118692412_T_C	rs10851014	12	118692412	T	C	0.0106	1.01112	0.993049	1.02881	0.2605	11	rs10851014	0.2498	12	118692412	T	C	0.7395	0.989	0.972	1.007	-0.0106	0.0092	85934	401577	12	118692412	12	118692412	*	rs10851014	Y	119130217	rs10851014	T	C	0.7335	-0.007	0.0019	0.00032	691108	119130217	118692412	12	118692412	12	118692412	*	Y	1.15217	-3.68421
12_119436411_T_A	rs11612890	12	119436411	T	A	0.014	1.014	0.988	1.041	0.1077	5	rs11612890	0.2893	12	119436411	A	T	0.1077	1.014	0.988	1.041	0.014	0.0132	85934	401577	12	119436411	12	119436411	*	rs11612890	W	119874216	rs11612890	A	T	0.1087	-0.0103	0.0028	0.00024	689605	119874216	119436411	12	119436411	12	119436411	*	W	1.06061	-3.67857
12_119451729_A_G	rs11609862	12	119451729	A	G	0.0146	1.0142	0.98912	1.04058	0.1071	11	rs11609862	0.2672	12	119451729	A	G	0.8929	0.986	0.961	1.011	-0.0146	0.0131	85934	401577	12	119451729	12	119451729	*	rs11609862	R	119889534	rs11609862	A	G	0.8915	0.0102	0.0028	0.00025	691979	119889534	119451729	12	119451729	12	119451729	*	R	1.1145	3.64286
12_119454625_C_A	rs11612601	12	119454625	C	A	0.0142	1.014	0.989	1.041	0.1089	10	rs11612601	0.2753	12	119454625	A	C	0.1089	1.014	0.989	1.041	0.0142	0.0131	85934	401577	12	119454625	12	119454625	*	rs11612601	M	119892430	rs11612601	A	C	0.1087	-0.0101	0.0028	0.00028	692139	119892430	119454625	12	119454625	12	119454625	*	M	1.08397	-3.60714
12_119455535_G_A	rs11613150	12	119455535	G	A	0.0143	1.014	0.989	1.041	0.109	10	rs11613150	0.2741	12	119455535	A	G	0.109	1.014	0.989	1.041	0.0143	0.013	85934	401577	12	119455535	12	119455535	*	rs11613150	R	119893340	rs11613150	A	G	0.1087	-0.0099	0.0028	0.00036	692129	119893340	119455535	12	119455535	12	119455535	*	R	1.1	-3.53571
12_119458240_T_C	rs12366475	12	119458240	T	C	0.0141	1.0142	0.98912	1.04058	0.109	11	rs12366475	0.2784	12	119458240	T	C	0.891	0.986	0.961	1.011	-0.0141	0.013	85934	401577	12	119458240	12	119458240	*	rs12366475	Y	119896045	rs12366475	T	C	0.8915	0.0099	0.0028	0.00038	692543	119896045	119458240	12	119458240	12	119458240	*	Y	1.08462	3.53571
12_119458350_T_C	rs12366488	12	119458350	T	C	0.014	1.0142	0.988142	1.04058	0.1092	11	rs12366488	0.2836	12	119458350	T	C	0.8908	0.986	0.961	1.012	-0.014	0.013	85934	401577	12	119458350	12	119458350	*	rs12366488	Y	119896155	rs12366488	T	C	0.8915	0.0098	0.0028	0.00044	692608	119896155	119458350	12	119458350	12	119458350	*	Y	1.07692	3.5
12_119458455_C_T	rs12371670	12	119458455	C	T	0.0145	1.015	0.989	1.041	0.1071	10	rs12371670	0.2689	12	119458455	T	C	0.1071	1.015	0.989	1.041	0.0145	0.0131	85934	401577	12	119458455	12	119458455	*	rs12371670	Y	119896260	rs12371670	T	C	0.1078	-0.0097	0.0028	0.00049	692504	119896260	119458455	12	119458455	12	119458455	*	Y	1.10687	-3.46429
12_119458536_A_C	rs10849663	12	119458536	A	C	0.0144	1.0142	0.98912	1.04058	0.109	11	rs10849663	0.2695	12	119458536	A	C	0.891	0.986	0.961	1.011	-0.0144	0.013	85934	401577	12	119458536	12	119458536	*	rs10849663	M	119896341	rs10849663	A	C	0.8915	0.0099	0.0028	0.0004	692518	119896341	119458536	12	119458536	12	119458536	*	M	1.10769	3.53571
12_119491023_T_C	rs11064813	12	119491023	T	C	0.013	1.01317	0.987167	1.0395	0.1065	11	rs11064813	0.3236	12	119491023	T	C	0.8935	0.987	0.962	1.013	-0.013	0.0132	85934	401577	12	119491023	12	119491023	*	rs11064813	Y	119928828	rs11064813	T	C	0.8924	0.0098	0.0028	0.00045	691421	119928828	119491023	12	119491023	12	119491023	*	Y	0.984848	3.5
12_119773102_A_G	rs7969645	12	119773102	A	G	-0.0282	0.971817	0.928505	1.01833	0.0318	11	rs7969645	0.2282	12	119773102	A	G	0.9682	1.029	0.982	1.077	0.0282	0.0234	85934	401577	12	119773102	12	119773102	*	rs7969645	R	120210906	rs7969645	A	G	0.96989	-0.0178	0.005	0.0004	674072	120210906	119773102	12	119773102	12	119773102	*	R	-1.20513	-3.56
12_119940823_G_C	rs10774529	12	119940823	G	C	0.0003	1	0.983	1.018	0.6539	5	rs10774529	0.968	12	119940823	C	G	0.6539	1	0.983	1.018	0.0003	0.0087	85934	401577	12	119940823	12	119940823	*	rs10774529	S	120378627	rs10774529	C	G	0.6587	-0.0088	0.0019	2.4e-06	679553	120378627	119940823	12	119940823	12	119940823	*	S	0.0344828	-4.63158
12_119962427_T_C	rs10774535	12	119962427	T	C	-0.001	0.999001	0.980392	1.01833	0.7698	11	rs10774535	0.9222	12	119962427	T	C	0.2302	1.001	0.982	1.02	0.001	0.0098	85934	401577	12	119962427	12	119962427	*	rs10774535	Y	120400231	rs10774535	T	C	0.2261	0.0077	0.0021	0.0002	685399	120400231	119962427	12	119962427	12	119962427	*	Y	-0.102041	3.66667
12_119980635_C_T	rs12424921	12	119980635	C	T	0.0054	1.005	0.976	1.036	0.076	10	rs12424921	0.7218	12	119980635	T	C	0.076	1.005	0.976	1.036	0.0054	0.0153	85934	401577	12	119980635	12	119980635	*	rs12424921	Y	120418439	rs12424921	T	C	0.07355	-0.0152	0.0033	3.1e-06	691990	120418439	119980635	12	119980635	12	119980635	*	Y	0.352941	-4.60606
12_119987251_A_G	rs12298267	12	119987251	A	G	0.0125	1.01215	0.985222	1.04058	0.097	11	rs12298267	0.3645	12	119987251	A	G	0.903	0.988	0.961	1.015	-0.0125	0.0138	85934	401577	12	119987251	12	119987251	*	rs12298267	R	120425055	rs12298267	A	G	0.90827	0.0123	0.003	4.7e-05	692136	120425055	119987251	12	119987251	12	119987251	*	R	0.905797	4.1
12_119995150_A_C	rs11064985	12	119995150	A	C	0.0052	1.00503	0.974659	1.03627	0.0728	11	rs11064985	0.739	12	119995150	A	C	0.9272	0.995	0.965	1.026	-0.0052	0.0156	85934	401577	12	119995150	12	119995150	*	rs11064985	M	120432954	rs11064985	A	C	0.92926	0.0146	0.0033	9.8e-06	686474	120432954	119995150	12	119995150	12	119995150	*	M	0.333333	4.42424
12_120003187_G_A	rs10849733	12	120003187	G	A	0.0063	1.006	0.976	1.038	0.0726	10	rs10849733	0.6845	12	120003187	A	G	0.0726	1.006	0.976	1.038	0.0063	0.0156	85934	401577	12	120003187	12	120003187	*	rs10849733	R	120440991	rs10849733	A	G	0.07074	-0.015	0.0033	5.5e-06	692269	120440991	120003187	12	120003187	12	120003187	*	R	0.403846	-4.54545
12_120003239_G_A	rs10849734	12	120003239	G	A	0.0064	1.006	0.976	1.038	0.0726	10	rs10849734	0.6823	12	120003239	A	G	0.0726	1.006	0.976	1.038	0.0064	0.0156	85934	401577	12	120003239	12	120003239	*	rs10849734	R	120441043	rs10849734	A	G	0.07074	-0.0149	0.0033	7.6e-06	680553	120441043	120003239	12	120003239	12	120003239	*	R	0.410256	-4.51515
12_120012181_G_T	rs12312294	12	120012181	G	T	0.0061	1.006	0.976	1.037	0.0726	10	rs12312294	0.6957	12	120012181	T	G	0.0726	1.006	0.976	1.037	0.0061	0.0156	85934	401577	12	120012181	12	120012181	*	rs12312294	K	120449985	rs12312294	T	G	0.07074	-0.0146	0.0033	9e-06	692272	120449985	120012181	12	120012181	12	120012181	*	K	0.391026	-4.42424
12_120019884_T_C	rs11064995	12	120019884	T	C	0.0065	1.00604	0.976562	1.03734	0.0726	11	rs11064995	0.6775	12	120019884	T	C	0.9274	0.994	0.964	1.024	-0.0065	0.0156	85934	401577	12	120019884	12	120019884	*	rs11064995	Y	120457688	rs11064995	T	C	0.92926	0.0149	0.0033	6.9e-06	690073	120457688	120019884	12	120019884	12	120019884	*	Y	0.416667	4.51515
12_120020594_A_G	rs11064997	12	120020594	A	G	0.0063	1.00604	0.97561	1.03734	0.0726	11	rs11064997	0.6844	12	120020594	A	G	0.9274	0.994	0.964	1.025	-0.0063	0.0156	85934	401577	12	120020594	12	120020594	*	rs11064997	R	120458398	rs11064997	A	G	0.92926	0.0146	0.0033	8.8e-06	692270	120458398	120020594	12	120020594	12	120020594	*	R	0.403846	4.42424
12_120036306_T_C	rs12307887	12	120036306	T	C	0.0069	1.00705	0.976562	1.03842	0.0726	11	rs12307887	0.6594	12	120036306	T	C	0.9274	0.993	0.963	1.024	-0.0069	0.0156	85934	401577	12	120036306	12	120036306	*	rs12307887	Y	120474110	rs12307887	T	C	0.92926	0.0149	0.0033	6.4e-06	690514	120474110	120036306	12	120036306	12	120036306	*	Y	0.442308	4.51515
12_120050832_G_A	rs5028648	12	120050832	G	A	0.0004	1	0.981	1.021	0.7843	10	rs5028648	0.9698	12	120050832	A	G	0.7843	1	0.981	1.021	0.0004	0.0102	85934	401577	12	120050832	12	120050832	*	rs5028648	R	120488636	rs5028648	A	G	0.7834	-0.0092	0.0021	1.4e-05	691595	120488636	120050832	12	120050832	12	120050832	*	R	0.0392157	-4.38095
12_120060695_A_T	rs7300507	12	120060695	A	T	0.0071	1.00705	0.976562	1.03842	0.0726	6	rs7300507	0.6502	12	120060695	A	T	0.9274	0.993	0.963	1.024	-0.0071	0.0156	85934	401577	12	120060695	12	120060695	*	rs7300507	W	120498499	rs7300507	A	T	0.92926	0.0147	0.0033	8.6e-06	692284	120498499	120060695	12	120060695	12	120060695	*	W	0.455128	4.45455
12_120065748_G_A	rs10849737	12	120065748	G	A	-0.0122	0.988	0.933	1.046	0.0216	10	rs10849737	0.6754	12	120065748	A	G	0.0216	0.988	0.933	1.046	-0.0122	0.0292	85771	401172	12	120065748	12	120065748	*	rs10849737	R	120503552	rs10849737	A	G	0.02438	-0.0245	0.0058	2.3e-05	651391	120503552	120065748	12	120065748	12	120065748	*	R	-0.417808	-4.22414
12_120075821_T_C	rs3852585	12	120075821	T	C	-0.0006	0.999001	0.979432	1.01937	0.7865	11	rs3852585	0.9492	12	120075821	T	C	0.2135	1.001	0.981	1.021	0.0006	0.0102	85934	401577	12	120075821	12	120075821	*	rs3852585	Y	120513625	rs3852585	T	C	0.2125	0.009	0.0021	2.1e-05	684408	120513625	120075821	12	120075821	12	120075821	*	Y	-0.0588235	4.28571
12_120084499_T_C	rs7974285	12	120084499	T	C	0.0069	1.00705	0.976562	1.03842	0.0726	11	rs7974285	0.6592	12	120084499	T	C	0.9274	0.993	0.963	1.024	-0.0069	0.0156	85934	401577	12	120084499	12	120084499	*	rs7974285	Y	120522303	rs7974285	T	C	0.9292	0.0151	0.0033	6.4e-06	679155	120522303	120084499	12	120084499	12	120084499	*	Y	0.442308	4.57576
12_120098979_C_T	rs7970908	12	120098979	C	T	-0.0019	0.998	0.97	1.027	0.0832	10	rs7970908	0.8973	12	120098979	T	C	0.0832	0.998	0.97	1.027	-0.0019	0.0147	85934	401577	12	120098979	12	120098979	*	rs7970908	Y	120536783	rs7970908	T	C	0.08062	-0.0131	0.0032	3.8e-05	690541	120536783	120098979	12	120098979	12	120098979	*	Y	-0.129252	-4.09375
12_120099604_G_A	rs10161261	12	120099604	G	A	0.0096	1.01	0.979	1.041	0.0732	10	rs10161261	0.5396	12	120099604	A	G	0.0732	1.01	0.979	1.041	0.0096	0.0156	85934	401577	12	120099604	12	120099604	*	rs10161261	R	120537408	rs10161261	A	G	0.07337	-0.0155	0.0033	3e-06	691682	120537408	120099604	12	120099604	12	120099604	*	R	0.615385	-4.69697
12_120100473_G_A	rs12313412	12	120100473	G	A	0.0077	1.008	0.977	1.039	0.0725	10	rs12313412	0.6235	12	120100473	A	G	0.0725	1.008	0.977	1.039	0.0077	0.0156	85934	401577	12	120100473	12	120100473	*	rs12313412	R	120538277	rs12313412	A	G	0.07221	-0.0153	0.0033	4e-06	692359	120538277	120100473	12	120100473	12	120100473	*	R	0.49359	-4.63636
12_120103749_A_G	rs11065019	12	120103749	A	G	0.0077	1.00806	0.977517	1.0395	0.0724	11	rs11065019	0.6217	12	120103749	A	G	0.9276	0.992	0.962	1.023	-0.0077	0.0157	85934	401577	12	120103749	12	120103749	*	rs11065019	R	120541553	rs11065019	A	G	0.92715	0.0153	0.0033	4.4e-06	692054	120541553	120103749	12	120103749	12	120103749	*	R	0.490446	4.63636
12_120108341_C_G	rs7294975	12	120108341	C	G	0.0124	1.01215	0.985222	1.04058	0.0926	6	rs7294975	0.3782	12	120108341	C	G	0.9074	0.988	0.961	1.015	-0.0124	0.0141	85934	401577	12	120108341	12	120108341	*	rs7294975	S	120546145	rs7294975	C	G	0.9026	0.0127	0.0032	6.5e-05	635693	120546145	120108341	12	120108341	12	120108341	*	S	0.879433	3.96875
12_120109123_T_G	rs3936255	12	120109123	T	G	-0.0006	0.999001	0.979432	1.01937	0.787	11	rs3936255	0.9518	12	120109123	T	G	0.213	1.001	0.981	1.021	0.0006	0.0102	85934	401577	12	120109123	12	120109123	*	rs3936255	K	120546927	rs3936255	T	G	0.2094	0.0092	0.0021	1.7e-05	680856	120546927	120109123	12	120109123	12	120109123	*	K	-0.0588235	4.38095
12_120120038_G_A	rs9651912	12	120120038	G	A	0.0234	1.024	0.996	1.052	0.0976	10	rs9651912	0.09671	12	120120038	A	G	0.0976	1.024	0.996	1.052	0.0234	0.0141	85934	401577	12	120120038	12	120120038	*	rs9651912	R	120557842	rs9651912	A	G	0.09372	-0.0141	0.0032	9.3e-06	678650	120557842	120120038	12	120120038	12	120120038	*	R	1.65957	-4.40625
12_120127384_G_A	rs2422	12	120127384	G	A	-0.0055	0.995	0.978	1.011	0.5918	10	rs2422	0.5086	12	120127384	A	G	0.5918	0.995	0.978	1.011	-0.0055	0.0083	85934	401577	12	120127384	12	120127384	*	rs2422	R	120565188	rs2422	A	G	0.5919	-0.0072	0.0018	9.3e-05	632262	120565188	120127384	12	120127384	12	120127384	*	R	-0.662651	-4
12_120224432_C_T	rs11065054	12	120224432	C	T	-0.0401	0.961	0.927	0.996	0.057	10	rs11065054	0.02966	12	120224432	T	C	0.057	0.961	0.927	0.996	-0.0401	0.0184	85934	401577	12	120224432	12	120224432	*	rs11065054	Y	120662235	rs11065054	T	C	0.04636	-0.0213	0.0043	7.8e-07	631932	120662235	120224432	12	120224432	12	120224432	*	Y	-2.17935	-4.95349
12_120314444_C_T	rs11065079	12	120314444	C	T	-0.0316	0.969	0.91	1.031	0.0174	10	rs11065079	0.3211	12	120314444	T	C	0.0174	0.969	0.91	1.031	-0.0316	0.0318	85771	401172	12	120314444	12	120314444	*	rs11065079	Y	120752247	rs11065079	T	C	0.02608	-0.0281	0.0062	5.2e-06	662632	120752247	120314444	12	120314444	12	120314444	*	Y	-0.993711	-4.53226
12_120407343_A_G	rs17509145	12	120407343	A	G	-0.0031	0.997009	0.96432	1.03093	0.0611	11	rs17509145	0.8539	12	120407343	A	G	0.9389	1.003	0.97	1.037	0.0031	0.0171	85934	401577	12	120407343	12	120407343	*	rs17509145	R	120845146	rs17509145	A	G	0.93528	0.0149	0.0038	7.5e-05	675190	120845146	120407343	12	120407343	12	120407343	*	R	-0.181287	3.92105
12_120446488_C_T	rs17431446	12	120446488	C	T	-0.0112	0.989	0.956	1.023	0.0595	10	rs17431446	0.5152	12	120446488	T	C	0.0595	0.989	0.956	1.023	-0.0112	0.0172	85934	401577	12	120446488	12	120446488	*	rs17431446	Y	120884291	rs17431446	T	C	0.0639	-0.0147	0.0038	0.00011	637296	120884291	120446488	12	120446488	12	120446488	*	Y	-0.651163	-3.86842
12_120488516_C_G	rs787820	12	120488516	C	G	0.0124	1.01215	0.996016	1.02987	0.6496	6	rs787820	0.1463	12	120488516	C	G	0.3504	0.988	0.971	1.004	-0.0124	0.0085	85934	401577	12	120488516	12	120488516	*	rs787820	S	120926319	rs787820	C	G	0.3449	-0.0066	0.0018	0.00034	692476	120926319	120488516	12	120488516	12	120488516	*	S	1.45882	-3.66667
12_120557529_G_A	rs2292681	12	120557529	G	A	0.0111	1.011	0.994	1.028	0.6482	10	rs2292681	0.195	12	120557529	A	G	0.6482	1.011	0.994	1.028	0.0111	0.0086	85934	401577	12	120557529	12	120557529	*	rs2292681	R	120995332	rs2292681	A	G	0.6547	0.0066	0.0018	0.0003	692324	120995332	120557529	12	120557529	12	120557529	*	R	1.2907	3.66667
12_120565002_C_T	rs17487343	12	120565002	C	T	-0.0228	0.977	0.94	1.016	0.0455	10	rs17487343	0.2476	12	120565002	T	C	0.0455	0.977	0.94	1.016	-0.0228	0.0197	85934	401577	12	120565002	12	120565002	*	rs17487343	Y	121002805	rs17487343	T	C	0.04695	-0.017	0.004	2.2e-05	679498	121002805	120565002	12	120565002	12	120565002	*	Y	-1.15736	-4.25
12_120566433_A_C	rs17584461	12	120566433	A	C	-0.009	0.99108	0.957854	1.02564	0.0593	11	rs17584461	0.6036	12	120566433	A	C	0.9407	1.009	0.975	1.044	0.009	0.0173	85934	401577	12	120566433	12	120566433	*	rs17584461	M	121004236	rs17584461	A	C	0.93785	0.014	0.0037	0.00016	679486	121004236	120566433	12	120566433	12	120566433	*	M	-0.520231	3.78378
12_120568926_A_G	rs787947	12	120568926	A	G	0.0115	1.01112	0.995025	1.02881	0.6481	11	rs787947	0.1803	12	120568926	A	G	0.3519	0.989	0.972	1.005	-0.0115	0.0086	85934	401577	12	120568926	12	120568926	*	rs787947	R	121006729	rs787947	A	G	0.3451	-0.0066	0.0018	0.00031	692559	121006729	120568926	12	120568926	12	120568926	*	R	1.33721	-3.66667
12_120570553_T_A	rs17487385	12	120570553	T	A	-0.009	0.991	0.958	1.025	0.0593	5	rs17487385	0.604	12	120570553	A	T	0.0593	0.991	0.958	1.025	-0.009	0.0173	85934	401577	12	120570553	12	120570553	*	rs17487385	W	121008356	rs17487385	A	T	0.06221	-0.0142	0.0037	0.00013	691544	121008356	120570553	12	120570553	12	120570553	*	W	-0.520231	-3.83784
12_120570668_A_G	rs17584503	12	120570668	A	G	-0.0192	0.981354	0.944287	1.01833	0.0475	11	rs17584503	0.3192	12	120570668	A	G	0.9525	1.019	0.982	1.059	0.0192	0.0193	85934	401577	12	120570668	12	120570668	*	rs17584503	R	121008471	rs17584503	A	G	0.94849	0.0165	0.0039	2.7e-05	679680	121008471	120570668	12	120570668	12	120570668	*	R	-0.994819	4.23077
12_120574045_T_C	rs608724	12	120574045	T	C	0.0118	1.01215	0.995025	1.02881	0.6495	11	rs608724	0.1709	12	120574045	T	C	0.3505	0.988	0.972	1.005	-0.0118	0.0086	85934	401577	12	120574045	12	120574045	*	rs608724	Y	121011848	rs608724	T	C	0.3407	-0.0068	0.0018	0.00022	692550	121011848	120574045	12	120574045	12	120574045	*	Y	1.37209	-3.77778
12_120576264_G_A	rs16950287	12	120576264	G	A	-0.02	0.98	0.943	1.019	0.0462	10	rs16950287	0.3082	12	120576264	A	G	0.0462	0.98	0.943	1.019	-0.02	0.0196	85934	401577	12	120576264	12	120576264	*	rs16950287	R	121014067	rs16950287	A	G	0.04736	-0.018	0.004	6.6e-06	692118	121014067	120576264	12	120576264	12	120576264	*	R	-1.02041	-4.5
12_120729872_G_A	rs12369156	12	120729872	G	A	-0.0084	0.992	0.936	1.051	0.0204	10	rs12369156	0.7766	12	120729872	A	G	0.0204	0.992	0.936	1.051	-0.0084	0.0295	85771	401172	12	120729872	12	120729872	*	rs12369156	R	121167675	rs12369156	A	G	0.02725	-0.0212	0.0059	0.0003	669332	121167675	120729872	12	120729872	12	120729872	*	R	-0.284746	-3.59322
12_120950695_C_T	rs11065363	12	120950695	C	T	0.0115	1.012	0.989	1.034	0.1484	10	rs11065363	0.3135	12	120950695	T	C	0.1484	1.012	0.989	1.034	0.0115	0.0114	85934	401577	12	120950695	12	120950695	*	rs11065363	B	121388498	rs11065363	T	C	0.1601	0.0098	0.0024	4.3e-05	690713	121388498	120950695	12	120950695	12	120950695	*	B	1.00877	4.08333
12_121000135_G_A	rs3999413	12	121000135	G	A	0.0099	1.01	0.989	1.031	0.1767	10	rs3999413	0.3488	12	121000135	A	G	0.1767	1.01	0.989	1.031	0.0099	0.0106	85934	401577	12	121000135	12	121000135	*	rs3999413	R	121437938	rs3999413	A	G	0.1922	0.0081	0.0022	0.00025	691113	121437938	121000135	12	121000135	12	121000135	*	R	0.933962	3.68182
12_121008943_C_T	rs11065393	12	121008943	C	T	0.01	1.01	0.989	1.031	0.1767	10	rs11065393	0.3469	12	121008943	T	C	0.1767	1.01	0.989	1.031	0.01	0.0106	85934	401577	12	121008943	12	121008943	*	rs11065393	Y	121446746	rs11065393	T	C	0.1918	0.0074	0.0021	0.00044	794690	121446746	121008943	12	121008943	12	121008943	*	Y	0.943396	3.52381
12_121017735_A_G	rs1169280	12	121017735	A	G	-0.0067	0.993049	0.972763	1.0142	0.8172	11	rs1169280	0.5221	12	121017735	A	G	0.1828	1.007	0.986	1.028	0.0067	0.0105	85934	401577	12	121017735	12	121017735	*	rs1169280	R	121455538	rs1169280	A	G	0.193	0.0073	0.0021	0.00044	791518	121455538	121017735	12	121017735	12	121017735	*	R	-0.638095	3.47619
12_121020597_C_T	rs12819210	12	121020597	C	T	0.0102	1.01	0.989	1.031	0.177	10	rs12819210	0.3368	12	121020597	T	C	0.177	1.01	0.989	1.031	0.0102	0.0106	85934	401577	12	121020597	12	121020597	*	rs12819210	Y	121458400	rs12819210	T	C	0.1938	0.0079	0.0022	0.00034	692608	121458400	121020597	12	121020597	12	121020597	*	Y	0.962264	3.59091
12_121034364_G_A	rs12368199	12	121034364	G	A	0.0114	1.011	0.989	1.035	0.1456	10	rs12368199	0.3236	12	121034364	A	G	0.1456	1.011	0.989	1.035	0.0114	0.0115	85934	401577	12	121034364	12	121034364	*	rs12368199	R	121472167	rs12368199	A	G	0.1586	0.0089	0.0024	0.00026	685703	121472167	121034364	12	121034364	12	121034364	*	R	0.991304	3.70833
12_121046146_T_G	rs2708104	12	121046146	T	G	-0.0063	0.994036	0.977517	1.0101	0.6193	11	rs2708104	0.4497	12	121046146	T	G	0.3807	1.006	0.99	1.023	0.0063	0.0084	85934	401577	12	121046146	12	121046146	*	rs2708104	K	121483949	rs2708104	T	G	0.3817	0.007	0.0017	3.4e-05	787147	121483949	121046146	12	121046146	12	121046146	*	K	-0.75	4.11765
12_121050569_G_C	rs2258844	12	121050569	G	C	-0.0092	0.991	0.972	1.01	0.7583	5	rs2258844	0.3376	12	121050569	C	G	0.7583	0.991	0.972	1.01	-0.0092	0.0096	85934	401577	12	121050569	12	121050569	*	rs2258844	S	121488372	rs2258844	C	G	0.7506	-0.0074	0.0019	0.00015	772723	121488372	121050569	12	121050569	12	121050569	*	S	-0.958333	-3.89474
12_121081295_A_C	rs12809185	12	121081295	A	C	0.0066	1.00705	0.978474	1.03627	0.0846	11	rs12809185	0.6519	12	121081295	A	C	0.9154	0.993	0.965	1.022	-0.0066	0.0147	85934	401577	12	121081295	12	121081295	*	rs12809185	M	121519098	rs12809185	A	C	0.91482	-0.0118	0.003	9.8e-05	689642	121519098	121081295	12	121081295	12	121081295	*	M	0.44898	-3.93333
12_121092645_T_C	rs1180012	12	121092645	T	C	0.0183	1.01833	1	1.03734	0.7426	11	rs1180012	0.05154	12	121092645	T	C	0.2574	0.982	0.964	1	-0.0183	0.0094	85934	401577	12	121092645	12	121092645	*	rs1180012	Y	121530448	rs1180012	T	C	0.2553	-0.0074	0.002	0.00021	686524	121530448	121092645	12	121092645	12	121092645	*	Y	1.94681	-3.7
12_121096170_T_C	rs1794892	12	121096170	T	C	0.0234	1.02354	1.00402	1.04384	0.7846	11	rs1794892	0.01905	12	121096170	T	C	0.2154	0.977	0.958	0.996	-0.0234	0.01	85934	401577	12	121096170	12	121096170	*	rs1794892	Y	121533973	rs1794892	T	C	0.2122	-0.0078	0.0021	0.00022	687301	121533973	121096170	12	121096170	12	121096170	*	Y	2.34	-3.71429
12_121097619_C_T	rs2516210	12	121097619	C	T	0.023	1.023	1.003	1.044	0.7853	10	rs2516210	0.02081	12	121097619	T	C	0.7853	1.023	1.003	1.044	0.023	0.01	85934	401577	12	121097619	12	121097619	*	rs2516210	Y	121535422	rs2516210	T	C	0.7877	0.0076	0.0021	0.0003	687688	121535422	121097619	12	121097619	12	121097619	*	Y	2.3	3.61905
12_121097883_G_A	rs1186228	12	121097883	G	A	0.0233	1.024	1.004	1.044	0.7845	10	rs1186228	0.01948	12	121097883	A	G	0.7845	1.024	1.004	1.044	0.0233	0.01	85934	401577	12	121097883	12	121097883	*	rs1186228	R	121535686	rs1186228	A	G	0.7896	0.0079	0.0021	0.00022	686818	121535686	121097883	12	121097883	12	121097883	*	R	2.33	3.7619
12_121097918_C_T	rs1180004	12	121097918	C	T	0.0232	1.023	1.004	1.044	0.7845	10	rs1180004	0.01979	12	121097918	T	C	0.7845	1.023	1.004	1.044	0.0232	0.01	85934	401577	12	121097918	12	121097918	*	rs1180004	Y	121535721	rs1180004	T	C	0.7871	0.0076	0.0021	0.00028	687743	121535721	121097918	12	121097918	12	121097918	*	Y	2.32	3.61905
12_121098142_G_C	rs1180002	12	121098142	G	C	0.0233	1.024	1.004	1.044	0.7845	5	rs1180002	0.0193	12	121098142	C	G	0.7845	1.024	1.004	1.044	0.0233	0.01	85934	401577	12	121098142	12	121098142	*	rs1180002	S	121535945	rs1180002	C	G	0.7877	0.0076	0.0021	0.0003	687725	121535945	121098142	12	121098142	12	121098142	*	S	2.33	3.61905
12_121099614_A_T	rs1180001	12	121099614	A	T	0.0233	1.02354	1.00402	1.04384	0.7845	6	rs1180001	0.01943	12	121099614	A	T	0.2155	0.977	0.958	0.996	-0.0233	0.01	85934	401577	12	121099614	12	121099614	*	rs1180001	W	121537417	rs1180001	A	T	0.2123	-0.0076	0.0021	0.00028	687524	121537417	121099614	12	121099614	12	121099614	*	W	2.33	-3.61905
12_121099880_G_A	rs2263271	12	121099880	G	A	0.0187	1.019	1	1.038	0.7438	10	rs2263271	0.0465	12	121099880	A	G	0.7438	1.019	1	1.038	0.0187	0.0094	85934	401577	12	121099880	12	121099880	*	rs2263271	R	121537683	rs2263271	A	G	0.7453	0.0072	0.002	0.00028	687314	121537683	121099880	12	121099880	12	121099880	*	R	1.98936	3.6
12_121099906_C_A	rs1182936	12	121099906	C	A	0.0232	1.023	1.004	1.044	0.7845	10	rs1182936	0.01972	12	121099906	A	C	0.7845	1.023	1.004	1.044	0.0232	0.01	85934	401577	12	121099906	12	121099906	*	rs1182936	M	121537709	rs1182936	A	C	0.7877	0.0076	0.0021	0.00029	688196	121537709	121099906	12	121099906	12	121099906	*	M	2.32	3.61905
12_121100923_A_G	rs1796423	12	121100923	A	G	0.0232	1.02354	1.00402	1.04384	0.7845	11	rs1796423	0.01996	12	121100923	A	G	0.2155	0.977	0.958	0.996	-0.0232	0.01	85934	401577	12	121100923	12	121100923	*	rs1796423	R	121538726	rs1796423	A	G	0.2112	-0.0086	0.0023	0.0002	525665	121538726	121100923	12	121100923	12	121100923	*	R	2.32	-3.73913
12_121102543_C_T	rs1796421	12	121102543	C	T	0.0229	1.023	1.003	1.043	0.7876	10	rs1796421	0.02165	12	121102543	T	C	0.7876	1.023	1.003	1.043	0.0229	0.01	85934	401577	12	121102543	12	121102543	*	rs1796421	Y	121540346	rs1796421	T	C	0.7898	0.0084	0.0023	0.00025	533658	121540346	121102543	12	121102543	12	121102543	*	Y	2.29	3.65217
12_121102564_T_G	rs1794897	12	121102564	T	G	0.0182	1.01833	1	1.03734	0.7441	11	rs1794897	0.05282	12	121102564	T	G	0.2559	0.982	0.964	1	-0.0182	0.0094	85934	401577	12	121102564	12	121102564	*	rs1794897	K	121540367	rs1794897	T	G	0.2533	-0.0078	0.0022	0.00029	526322	121540367	121102564	12	121102564	12	121102564	*	K	1.93617	-3.54545
12_121103909_C_T	rs1796412	12	121103909	C	T	0.0227	1.023	1.003	1.043	0.789	10	rs1796412	0.02267	12	121103909	T	C	0.789	1.023	1.003	1.043	0.0227	0.01	85934	401577	12	121103909	12	121103909	*	rs1796412	Y	121541712	rs1796412	T	C	0.7889	0.0073	0.0021	0.00049	690142	121541712	121103909	12	121103909	12	121103909	*	Y	2.27	3.47619
12_121111820_C_T	rs651221	12	121111820	C	T	0.023	1.023	1.003	1.044	0.786	10	rs651221	0.02154	12	121111820	T	C	0.786	1.023	1.003	1.044	0.023	0.01	85934	401577	12	121111820	12	121111820	*	rs651221	Y	121549623	rs651221	T	C	0.7896	0.0073	0.0021	0.00048	690175	121549623	121111820	12	121111820	12	121111820	*	Y	2.3	3.47619
12_121122861_G_A	rs208278	12	121122861	G	A	0.0193	1.019	1	1.04	0.7938	10	rs208278	0.05607	12	121122861	A	G	0.7938	1.019	1	1.04	0.0193	0.0101	85934	401577	12	121122861	12	121122861	*	rs208278	R	121560664	rs208278	A	G	0.7951	0.0076	0.0021	0.00035	691747	121560664	121122861	12	121122861	12	121122861	*	R	1.91089	3.61905
12_121122921_T_A	rs208279	12	121122921	T	A	0.0195	1.02	1	1.04	0.7936	5	rs208279	0.05351	12	121122921	A	T	0.7936	1.02	1	1.04	0.0195	0.0101	85934	401577	12	121122921	12	121122921	*	rs208279	W	121560724	rs208279	A	T	0.7958	0.0075	0.0021	0.00037	692344	121560724	121122921	12	121122921	12	121122921	*	W	1.93069	3.57143
12_121124301_G_A	rs208282	12	121124301	G	A	0.0194	1.02	1	1.04	0.794	10	rs208282	0.05478	12	121124301	A	G	0.794	1.02	1	1.04	0.0194	0.0101	85934	401577	12	121124301	12	121124301	*	rs208282	R	121562104	rs208282	A	G	0.7958	0.0074	0.0021	0.00045	692564	121562104	121124301	12	121124301	12	121124301	*	R	1.92079	3.52381
12_121135833_A_G	rs1183296	12	121135833	A	G	0.018	1.01833	1	1.03734	0.744	11	rs1183296	0.05529	12	121135833	A	G	0.256	0.982	0.964	1	-0.018	0.0094	85934	401577	12	121135833	12	121135833	*	rs1183296	R	121573636	rs1183296	A	G	0.2535	-0.0071	0.002	0.00039	683361	121573636	121135833	12	121135833	12	121135833	*	R	1.91489	-3.55
12_121164957_G_A	rs208302	12	121164957	G	A	-0.0039	0.996	0.977	1.015	0.2203	10	rs208302	0.6883	12	121164957	A	G	0.2203	0.996	0.977	1.015	-0.0039	0.0098	85934	401577	12	121164957	12	121164957	*	rs208302	R	121602760	rs208302	A	G	0.2318	0.0077	0.0021	0.00017	690028	121602760	121164957	12	121164957	12	121164957	*	R	-0.397959	3.66667
12_121168023_A_G	rs2686372	12	121168023	A	G	0.0064	1.00604	0.968992	1.04493	0.0476	11	rs2686372	0.7399	12	121168023	A	G	0.9524	0.994	0.957	1.032	-0.0064	0.0191	85934	401577	12	121168023	12	121168023	*	rs2686372	R	121605826	rs2686372	A	G	0.95416	0.017	0.0041	3.3e-05	676163	121605826	121168023	12	121168023	12	121168023	*	R	0.335079	4.14634
12_121184393_A_G	rs2230912	12	121184393	A	G	-0.0075	0.992063	0.970874	1.0142	0.1576	11	rs2230912	0.4978	12	121184393	A	G	0.8424	1.008	0.986	1.03	0.0075	0.0111	85934	401577	12	121184393	12	121184393	*	rs2230912	R	121622196	rs2230912	A	G	0.8354	-0.011	0.0023	1.7e-06	692579	121622196	121184393	12	121184393	12	121184393	*	R	-0.675676	-4.78261
12_121203685_T_C	rs2272076	12	121203685	T	C	0.0121	1.01215	0.976562	1.04932	0.0512	11	rs2272076	0.5129	12	121203685	T	C	0.9488	0.988	0.953	1.024	-0.0121	0.0184	85934	401577	12	121203685	12	121203685	*	rs2272076	Y	121641488	rs2272076	T	C	0.94995	0.0157	0.0039	4.7e-05	690717	121641488	121203685	12	121203685	12	121203685	*	Y	0.657609	4.02564
12_121203706_A_G	rs1169721	12	121203706	A	G	-0.0004	1	0.980392	1.01937	0.2006	11	rs1169721	0.9709	12	121203706	A	G	0.7994	1	0.981	1.02	0.0004	0.0101	85934	401577	12	121203706	12	121203706	*	rs1169721	R	121641509	rs1169721	A	G	0.7935	0.0084	0.0021	7.2e-05	692521	121641509	121203706	12	121203706	12	121203706	*	R	-0.039604	4
12_121211067_C_G	rs2686387	12	121211067	C	G	-0.0052	0.995025	0.977517	1.01215	0.3183	6	rs2686387	0.5543	12	121211067	C	G	0.6817	1.005	0.988	1.023	0.0052	0.0087	85934	401577	12	121211067	12	121211067	*	rs2686387	S	121648870	rs2686387	C	G	0.6749	0.0069	0.0019	0.00026	635683	121648870	121211067	12	121211067	12	121211067	*	S	-0.597701	3.63158
12_121222196_G_A	rs1629287	12	121222196	G	A	-0.0055	0.995	0.978	1.012	0.32	10	rs1629287	0.5278	12	121222196	A	G	0.32	0.995	0.978	1.012	-0.0055	0.0087	85934	401577	12	121222196	12	121222196	*	rs1629287	R	121659999	rs1629287	A	G	0.324	-0.0065	0.0018	0.00042	690693	121659999	121222196	12	121222196	12	121222196	*	R	-0.632184	-3.61111
12_121224163_G_A	rs3887080	12	121224163	G	A	-0.005	0.995	0.97	1.02	0.1145	10	rs3887080	0.6976	12	121224163	A	G	0.1145	0.995	0.97	1.02	-0.005	0.0128	85934	401577	12	121224163	12	121224163	*	rs3887080	R	121661966	rs3887080	A	G	0.1214	0.0181	0.0026	5.1e-12	690624	121661966	121224163	12	121224163	12	121224163	*	R	-0.390625	6.96154
12_121230671_A_C	rs2668252	12	121230671	A	C	-0.0059	0.994036	0.977517	1.01112	0.3206	11	rs2668252	0.5009	12	121230671	A	C	0.6794	1.006	0.989	1.023	0.0059	0.0087	85934	401577	12	121230671	12	121230671	*	rs2668252	M	121668474	rs2668252	A	C	0.6753	0.0064	0.0018	0.0005	688656	121668474	121230671	12	121230671	12	121230671	*	M	-0.678161	3.55556
12_121232923_G_C	rs11608486	12	121232923	G	C	-0.0055	0.995	0.971	1.018	0.1335	5	rs11608486	0.6433	12	121232923	C	G	0.1335	0.995	0.971	1.018	-0.0055	0.012	85934	401577	12	121232923	12	121232923	*	rs11608486	S	121670726	rs11608486	C	G	0.1397	0.017	0.0025	5.1e-12	690694	121670726	121232923	12	121232923	12	121232923	*	S	-0.458333	6.8
12_121232989_A_G	rs2071272	12	121232989	A	G	0.009	1.00908	0.972763	1.04603	0.0505	11	rs2071272	0.6267	12	121232989	A	G	0.9495	0.991	0.956	1.028	-0.009	0.0186	85934	401577	12	121232989	12	121232989	*	rs2071272	R	121670792	rs2071272	A	G	0.9506	0.0149	0.0037	4.5e-05	793596	121670792	121232989	12	121232989	12	121232989	*	R	0.483871	4.02703
12_121233190_C_G	rs2071273	12	121233190	C	G	0.0092	1.00908	0.972763	1.04712	0.0505	6	rs2071273	0.6219	12	121233190	C	G	0.9495	0.991	0.955	1.028	-0.0092	0.0186	85934	401577	12	121233190	12	121233190	*	rs2071273	S	121670993	rs2071273	C	G	0.95147	0.016	0.0039	3.2e-05	690809	121670993	121233190	12	121233190	12	121233190	*	S	0.494624	4.10256
12_121233330_T_A	rs11610621	12	121233330	T	A	-0.009	0.991	0.968	1.014	0.1373	5	rs11610621	0.4487	12	121233330	A	T	0.1373	0.991	0.968	1.014	-0.009	0.0118	85934	401577	12	121233330	12	121233330	*	rs11610621	W	121671133	rs11610621	A	T	0.1421	0.0168	0.0025	7.5e-12	689033	121671133	121233330	12	121233330	12	121233330	*	W	-0.762712	6.72
12_121233458_C_A	rs7961979	12	121233458	C	A	-0.0062	0.994	0.969	1.019	0.1157	10	rs7961979	0.6256	12	121233458	A	C	0.1157	0.994	0.969	1.019	-0.0062	0.0127	85934	401577	12	121233458	12	121233458	*	rs7961979	M	121671261	rs7961979	A	C	0.125	0.018	0.0026	7e-12	691800	121671261	121233458	12	121233458	12	121233458	*	M	-0.488189	6.92308
12_121235797_A_T	rs2252304	12	121235797	A	T	0.005	1.00503	0.968992	1.04167	0.051	6	rs2252304	0.7881	12	121235797	A	T	0.949	0.995	0.96	1.032	-0.005	0.0185	85934	401577	12	121235797	12	121235797	*	rs2252304	W	121673600	rs2252304	A	T	0.95136	0.0161	0.0039	2.9e-05	690686	121673600	121235797	12	121235797	12	121235797	*	W	0.27027	4.12821
12_121237772_G_T	rs1653586	12	121237772	G	T	0.0041	1.004	0.968	1.041	0.0514	10	rs1653586	0.8252	12	121237772	T	G	0.0514	1.004	0.968	1.041	0.0041	0.0185	85934	401577	12	121237772	12	121237772	*	rs1653586	K	121675575	rs1653586	T	G	0.04911	-0.0157	0.0038	4.6e-05	692222	121675575	121237772	12	121237772	12	121237772	*	K	0.221622	-4.13158
12_121237911_A_G	rs2567982	12	121237911	A	G	0.0046	1.00503	0.968992	1.04167	0.051	11	rs2567982	0.8032	12	121237911	A	G	0.949	0.995	0.96	1.032	-0.0046	0.0185	85934	401577	12	121237911	12	121237911	*	rs2567982	R	121675714	rs2567982	A	G	0.95083	0.015	0.0036	4e-05	793462	121675714	121237911	12	121237911	12	121237911	*	R	0.248649	4.16667
12_121239511_G_C	rs11065502	12	121239511	G	C	-0.0059	0.994	0.971	1.018	0.1337	5	rs11065502	0.622	12	121239511	C	G	0.1337	0.994	0.971	1.018	-0.0059	0.0119	85934	401577	12	121239511	12	121239511	*	rs11065502	B	121677314	rs11065502	C	G	0.1399	0.0169	0.0025	8.9e-12	690594	121677314	121239511	12	121239511	12	121239511	*	B	-0.495798	6.76
12_121239735_C_T	rs1653589	12	121239735	C	T	0.0045	1.005	0.969	1.042	0.051	10	rs1653589	0.8092	12	121239735	T	C	0.051	1.005	0.969	1.042	0.0045	0.0185	85934	401577	12	121239735	12	121239735	*	rs1653589	Y	121677538	rs1653589	T	C	0.04899	-0.0158	0.0038	4.2e-05	690893	121677538	121239735	12	121239735	12	121239735	*	Y	0.243243	-4.15789
12_121239969_G_A	rs1653590	12	121239969	G	A	0.0049	1.005	0.969	1.042	0.051	10	rs1653590	0.7926	12	121239969	A	G	0.051	1.005	0.969	1.042	0.0049	0.0185	85934	401577	12	121239969	12	121239969	*	rs1653590	R	121677772	rs1653590	A	G	0.05016	-0.0156	0.0039	5.2e-05	688656	121677772	121239969	12	121239969	12	121239969	*	R	0.264865	-4
12_121243335_A_G	rs1653591	12	121243335	A	G	-0.0028	0.997009	0.977517	1.01729	0.7898	11	rs1653591	0.7822	12	121243335	A	G	0.2102	1.003	0.983	1.023	0.0028	0.0101	85934	401577	12	121243335	12	121243335	*	rs1653591	R	121681138	rs1653591	A	G	0.2069	-0.0085	0.0022	8.7e-05	690459	121681138	121243335	12	121243335	12	121243335	*	R	-0.277228	-3.86364
12_121243733_C_T	rs1140886	12	121243733	C	T	-0.0063	0.994	0.976	1.012	0.734	10	rs1140886	0.4922	12	121243733	T	C	0.734	0.994	0.976	1.012	-0.0063	0.0092	85934	401577	12	121243733	12	121243733	*	rs1140886	Y	121681536	rs1140886	T	C	0.7389	0.0108	0.0021	4.3e-07	543286	121681536	121243733	12	121243733	12	121243733	*	Y	-0.684783	5.14286
12_121243884_T_C	rs1063843	12	121243884	T	C	-0.0043	0.996016	0.976562	1.01523	0.7945	11	rs1063843	0.67	12	121243884	T	C	0.2055	1.004	0.985	1.024	0.0043	0.01	85934	401577	12	121243884	12	121243884	*	rs1063843	Y	121681687	rs1063843	T	C	0.2089	-0.0087	0.0022	5.5e-05	692378	121681687	121243884	12	121243884	12	121243884	*	Y	-0.43	-3.95455
12_121244916_T_C	rs1653593	12	121244916	T	C	0.0037	1.00402	0.968054	1.04058	0.0512	11	rs1653593	0.8419	12	121244916	T	C	0.9488	0.996	0.961	1.033	-0.0037	0.0185	85934	401577	12	121244916	12	121244916	*	rs1653593	Y	121682719	rs1653593	T	C	0.95124	0.0156	0.0039	5.8e-05	687187	121682719	121244916	12	121244916	12	121244916	*	Y	0.2	4
12_121245691_A_C	rs2668246	12	121245691	A	C	0.0041	1.00402	0.968054	1.04167	0.0509	11	rs2668246	0.8256	12	121245691	A	C	0.9491	0.996	0.96	1.033	-0.0041	0.0185	85934	401577	12	121245691	12	121245691	*	rs2668246	M	121683494	rs2668246	A	C	0.9513	0.0158	0.0039	4.3e-05	690807	121683494	121245691	12	121245691	12	121245691	*	M	0.221622	4.05128
12_121247385_T_A	rs2686342	12	121247385	T	A	-0.0028	0.997	0.978	1.017	0.7883	5	rs2686342	0.7814	12	121247385	A	T	0.7883	0.997	0.978	1.017	-0.0028	0.0101	85934	401577	12	121247385	12	121247385	*	rs2686342	W	121685188	rs2686342	A	T	0.7927	0.0088	0.0022	4.6e-05	690516	121685188	121247385	12	121247385	12	121247385	*	W	-0.277228	4
12_121249671_G_A	rs2288693	12	121249671	G	A	0.0081	1.008	0.972	1.046	0.0502	10	rs2288693	0.6627	12	121249671	A	G	0.0502	1.008	0.972	1.046	0.0081	0.0186	85934	401577	12	121249671	12	121249671	*	rs2288693	R	121687474	rs2288693	A	G	0.04864	-0.0158	0.0039	4.7e-05	678811	121687474	121249671	12	121249671	12	121249671	*	R	0.435484	-4.05128
12_121250223_G_A	rs1169809	12	121250223	G	A	-0.0053	0.995	0.977	1.013	0.2801	10	rs1169809	0.5627	12	121250223	A	G	0.2801	0.995	0.977	1.013	-0.0053	0.0091	85934	401577	12	121250223	12	121250223	*	rs1169809	R	121688026	rs1169809	A	G	0.295	0.0079	0.0019	3.2e-05	688170	121688026	121250223	12	121250223	12	121250223	*	R	-0.582418	4.15789
12_121261426_T_C	rs1653597	12	121261426	T	C	0.0089	1.00908	0.980392	1.03842	0.088	11	rs1653597	0.5392	12	121261426	T	C	0.912	0.991	0.963	1.02	-0.0089	0.0145	85934	401577	12	121261426	12	121261426	*	rs1653597	Y	121699229	rs1653597	T	C	0.91388	0.0124	0.0031	7e-05	677306	121699229	121261426	12	121261426	12	121261426	*	Y	0.613793	4
12_121273712_T_C	rs1151882	12	121273712	T	C	0.0096	1.0101	0.982318	1.03842	0.0936	11	rs1151882	0.4995	12	121273712	T	C	0.9064	0.99	0.963	1.018	-0.0096	0.0142	85934	401577	12	121273712	12	121273712	*	rs1151882	Y	121711515	rs1151882	T	C	0.91043	0.0143	0.003	2.6e-06	671352	121711515	121273712	12	121273712	12	121273712	*	Y	0.676056	4.76667
12_121274274_T_A	rs3817190	12	121274274	T	A	-0.0113	0.989	0.973	1.005	0.4065	5	rs3817190	0.1742	12	121274274	A	T	0.4065	0.989	0.973	1.005	-0.0113	0.0083	85934	401577	12	121274274	12	121274274	*	rs3817190	W	121712077	rs3817190	A	T	0.4022	0.0086	0.0018	1.1e-06	685796	121712077	121274274	12	121274274	12	121274274	*	W	-1.36145	4.77778
12_121277132_C_T	rs11615578	12	121277132	C	T	-0.013	0.987	0.969	1.006	0.2399	10	rs11615578	0.174	12	121277132	T	C	0.2399	0.987	0.969	1.006	-0.013	0.0096	85934	401577	12	121277132	12	121277132	*	rs11615578	Y	121714935	rs11615578	T	C	0.2474	0.013	0.002	8.1e-11	669422	121714935	121277132	12	121277132	12	121277132	*	Y	-1.35417	6.5
12_121277592_G_A	rs9805130	12	121277592	G	A	-0.0111	0.989	0.973	1.005	0.4047	10	rs9805130	0.1825	12	121277592	A	G	0.4047	0.989	0.973	1.005	-0.0111	0.0083	85934	401577	12	121277592	12	121277592	*	rs9805130	R	121715395	rs9805130	A	G	0.4008	0.0078	0.0017	2.7e-06	787831	121715395	121277592	12	121277592	12	121277592	*	R	-1.33735	4.58824
12_121389671_T_A	rs10849873	12	121389671	T	A	0.0168	1.017	1	1.034	0.3812	5	rs10849873	0.04586	12	121389671	A	T	0.3812	1.017	1	1.034	0.0168	0.0084	85934	401577	12	121389671	12	121389671	*	rs10849873	W	121827474	rs10849873	A	T	0.3846	-0.0077	0.0018	1.1e-05	692224	121827474	121389671	12	121389671	12	121389671	*	W	2	-4.27778
12_121392140_C_T	rs7961855	12	121392140	C	T	0.0011	1.001	0.985	1.017	0.4852	10	rs7961855	0.8918	12	121392140	T	C	0.4852	1.001	0.985	1.017	0.0011	0.0082	85934	401577	12	121392140	12	121392140	*	rs7961855	Y	121829943	rs7961855	T	C	0.4865	-0.0061	0.0017	0.00039	692495	121829943	121392140	12	121392140	12	121392140	*	Y	0.134146	-3.58824
12_121404465_G_A	rs10849877	12	121404465	G	A	0.0183	1.018	1.002	1.035	0.3813	10	rs10849877	0.0285	12	121404465	A	G	0.3813	1.018	1.002	1.035	0.0183	0.0084	85934	401577	12	121404465	12	121404465	*	rs10849877	R	121842268	rs10849877	A	G	0.3846	-0.0077	0.0018	1.1e-05	686193	121842268	121404465	12	121404465	12	121404465	*	R	2.17857	-4.27778
12_121406489_G_A	rs10849878	12	121406489	G	A	0.0183	1.018	1.002	1.035	0.3815	10	rs10849878	0.02819	12	121406489	A	G	0.3815	1.018	1.002	1.035	0.0183	0.0084	85934	401577	12	121406489	12	121406489	*	rs10849878	R	121844292	rs10849878	A	G	0.3846	-0.0077	0.0018	1.1e-05	686189	121844292	121406489	12	121406489	12	121406489	*	R	2.17857	-4.27778
12_121409776_A_G	rs4081775	12	121409776	A	G	0.0182	1.01833	1.002	1.0352	0.3815	11	rs4081775	0.0291	12	121409776	A	G	0.6185	0.982	0.966	0.998	-0.0182	0.0084	85934	401577	12	121409776	12	121409776	*	rs4081775	R	121847579	rs4081775	A	G	0.6154	0.0077	0.0018	1.3e-05	692068	121847579	121409776	12	121409776	12	121409776	*	R	2.16667	4.27778
12_121422041_A_C	rs10849880	12	121422041	A	C	0.0179	1.01833	1.002	1.0352	0.3819	11	rs10849880	0.03169	12	121422041	A	C	0.6181	0.982	0.966	0.998	-0.0179	0.0083	85934	401577	12	121422041	12	121422041	*	rs10849880	M	121859844	rs10849880	A	C	0.6153	0.0077	0.0018	1.3e-05	692159	121859844	121422041	12	121422041	12	121422041	*	M	2.15663	4.27778
12_121428062_C_T	rs951498	12	121428062	C	T	0.0181	1.018	1.002	1.035	0.383	10	rs951498	0.02983	12	121428062	T	C	0.383	1.018	1.002	1.035	0.0181	0.0083	85934	401577	12	121428062	12	121428062	*	rs951498	Y	121865865	rs951498	T	C	0.3848	-0.0077	0.0017	1e-05	692494	121865865	121428062	12	121428062	12	121428062	*	Y	2.18072	-4.52941
12_121433119_G_A	rs12427382	12	121433119	G	A	0.0185	1.019	1.002	1.035	0.3827	10	rs12427382	0.02695	12	121433119	A	G	0.3827	1.019	1.002	1.035	0.0185	0.0083	85934	401577	12	121433119	12	121433119	*	rs12427382	R	121870922	rs12427382	A	G	0.3855	-0.0077	0.0018	1.2e-05	692424	121870922	121433119	12	121433119	12	121433119	*	R	2.22892	-4.27778
12_121433203_A_C	rs11065575	12	121433203	A	C	0.0183	1.01833	1.002	1.0352	0.3827	11	rs11065575	0.02798	12	121433203	A	C	0.6173	0.982	0.966	0.998	-0.0183	0.0083	85934	401577	12	121433203	12	121433203	*	rs11065575	M	121871006	rs11065575	A	C	0.6145	0.0077	0.0018	1.1e-05	692495	121871006	121433203	12	121433203	12	121433203	*	M	2.20482	4.27778
12_121436216_C_T	rs9634167	12	121436216	C	T	0.0178	1.018	1.002	1.035	0.3835	10	rs9634167	0.03239	12	121436216	T	C	0.3835	1.018	1.002	1.035	0.0178	0.0083	85934	401577	12	121436216	12	121436216	*	rs9634167	Y	121874019	rs9634167	T	C	0.3862	-0.0077	0.0017	1.1e-05	692040	121874019	121436216	12	121436216	12	121436216	*	Y	2.14458	-4.52941
12_121438454_G_T	rs10444489	12	121438454	G	T	0.0178	1.018	1.002	1.035	0.3836	10	rs10444489	0.0323	12	121438454	T	G	0.3836	1.018	1.002	1.035	0.0178	0.0083	85934	401577	12	121438454	12	121438454	*	rs10444489	D	121876257	rs10444489	T	G	0.3862	-0.0076	0.0018	1.5e-05	685042	121876257	121438454	12	121438454	12	121438454	*	D	2.14458	-4.22222
12_121439684_G_A	rs11065576	12	121439684	G	A	0.018	1.018	1.002	1.035	0.3834	10	rs11065576	0.03104	12	121439684	A	G	0.3834	1.018	1.002	1.035	0.018	0.0083	85934	401577	12	121439684	12	121439684	*	rs11065576	R	121877487	rs11065576	A	G	0.3862	-0.0074	0.0017	2.2e-05	690463	121877487	121439684	12	121439684	12	121439684	*	R	2.16867	-4.35294
12_121440856_C_T	rs1064951	12	121440856	C	T	0.0175	1.018	1.001	1.034	0.3837	10	rs1064951	0.03536	12	121440856	T	C	0.3837	1.018	1.001	1.034	0.0175	0.0083	85934	401577	12	121440856	12	121440856	*	rs1064951	Y	121878659	rs1064951	T	C	0.3856	-0.0075	0.0017	1.7e-05	690264	121878659	121440856	12	121440856	12	121440856	*	Y	2.10843	-4.41176
12_121441308_G_C	rs2288154	12	121441308	G	C	0.0177	1.018	1.001	1.035	0.3837	5	rs2288154	0.03434	12	121441308	C	G	0.3837	1.018	1.001	1.035	0.0177	0.0083	85934	401577	12	121441308	12	121441308	*	rs2288154	S	121879111	rs2288154	C	G	0.3862	-0.0077	0.0018	1.6e-05	688959	121879111	121441308	12	121441308	12	121441308	*	S	2.13253	-4.27778
12_121441882_C_G	rs11065578	12	121441882	C	G	0.0179	1.01833	1.002	1.0352	0.3836	6	rs11065578	0.03209	12	121441882	C	G	0.6164	0.982	0.966	0.998	-0.0179	0.0083	85934	401577	12	121441882	12	121441882	*	rs11065578	S	121879685	rs11065578	C	G	0.6138	0.0074	0.0017	2.1e-05	690476	121879685	121441882	12	121441882	12	121441882	*	S	2.15663	4.35294
12_121441899_C_A	rs11065579	12	121441899	C	A	0.0177	1.018	1.001	1.035	0.3837	10	rs11065579	0.03363	12	121441899	A	C	0.3837	1.018	1.001	1.035	0.0177	0.0083	85934	401577	12	121441899	12	121441899	*	rs11065579	M	121879702	rs11065579	A	C	0.3862	-0.0075	0.0017	1.8e-05	690295	121879702	121441899	12	121441899	12	121441899	*	M	2.13253	-4.41176
12_121442717_G_A	rs3751131	12	121442717	G	A	0.018	1.018	1.002	1.035	0.3836	10	rs3751131	0.03108	12	121442717	A	G	0.3836	1.018	1.002	1.035	0.018	0.0083	85934	401577	12	121442717	12	121442717	*	rs3751131	R	121880520	rs3751131	A	G	0.3862	-0.0074	0.0017	2.1e-05	690198	121880520	121442717	12	121442717	12	121442717	*	R	2.16867	-4.35294
12_121444045_G_A	rs10849885	12	121444045	G	A	0.017	1.017	1.001	1.034	0.3768	10	rs10849885	0.04264	12	121444045	A	G	0.3768	1.017	1.001	1.034	0.017	0.0084	85934	401577	12	121444045	12	121444045	*	rs10849885	R	121881848	rs10849885	A	G	0.3784	-0.0078	0.0017	7.7e-06	723041	121881848	121444045	12	121444045	12	121444045	*	R	2.02381	-4.58824
12_121444668_G_C	rs3817549	12	121444668	G	C	0.0173	1.017	1.001	1.034	0.3838	5	rs3817549	0.03824	12	121444668	C	G	0.3838	1.017	1.001	1.034	0.0173	0.0083	85934	401577	12	121444668	12	121444668	*	rs3817549	S	121882471	rs3817549	C	G	0.3857	-0.0076	0.0017	1.3e-05	691228	121882471	121444668	12	121444668	12	121444668	*	S	2.08434	-4.47059
12_121445016_T_C	rs3817544	12	121445016	T	C	0.0176	1.01729	1.001	1.03413	0.3835	11	rs3817544	0.03522	12	121445016	T	C	0.6165	0.983	0.967	0.999	-0.0176	0.0083	85934	401577	12	121445016	12	121445016	*	rs3817544	Y	121882819	rs3817544	T	C	0.6141	0.0078	0.0018	1.2e-05	685523	121882819	121445016	12	121445016	12	121445016	*	Y	2.12048	4.33333
12_121454983_A_G	rs10849888	12	121454983	A	G	0.001	1.001	0.985222	1.01729	0.4963	11	rs10849888	0.8984	12	121454983	A	G	0.5037	0.999	0.983	1.015	-0.001	0.0082	85934	401577	12	121454983	12	121454983	*	rs10849888	R	121892786	rs10849888	A	G	0.4975	0.0067	0.0017	9.9e-05	685742	121892786	121454983	12	121454983	12	121454983	*	R	0.121951	3.94118
12_121455217_G_A	rs10744764	12	121455217	G	A	0.0161	1.016	1	1.033	0.3887	10	rs10744764	0.0535	12	121455217	A	G	0.3887	1.016	1	1.033	0.0161	0.0083	85934	401577	12	121455217	12	121455217	*	rs10744764	R	121893020	rs10744764	A	G	0.3937	-0.008	0.0018	4.8e-06	685552	121893020	121455217	12	121455217	12	121455217	*	R	1.93976	-4.44444
12_121455823_A_G	rs6489811	12	121455823	A	G	0.0002	1	0.984252	1.01626	0.5037	11	rs6489811	0.9807	12	121455823	A	G	0.4963	1	0.984	1.016	-0.0002	0.0081	85934	401577	12	121455823	12	121455823	*	rs6489811	R	121893626	rs6489811	A	G	0.4949	0.0062	0.0017	0.00035	685440	121893626	121455823	12	121455823	12	121455823	*	R	0.0246914	3.64706
12_121459249_T_C	rs7134248	12	121459249	T	C		1	0.984252	1.01626	0.5057	11	rs7134248	0.9977	12	121459249	T	C	0.4943	1	0.984	1.016	0	0.0081	85934	401577	12	121459249	12	121459249	*	rs7134248	Y	121897052	rs7134248	T	C	0.4946	0.0068	0.0017	8e-05	684994	121897052	121459249	12	121459249	12	121459249	*	Y		4
12_121459295_C_T	rs10849889	12	121459295	C	T	0.0159	1.016	1	1.033	0.3914	10	rs10849889	0.05615	12	121459295	T	C	0.3914	1.016	1	1.033	0.0159	0.0083	85934	401577	12	121459295	12	121459295	*	rs10849889	Y	121897098	rs10849889	T	C	0.394	-0.0081	0.0018	4.4e-06	690033	121897098	121459295	12	121459295	12	121459295	*	Y	1.91566	-4.5
12_121462197_T_C	rs3817543	12	121462197	T	C	0.0152	1.01523	0.999001	1.03199	0.393	11	rs3817543	0.06759	12	121462197	T	C	0.607	0.985	0.969	1.001	-0.0152	0.0083	85934	401577	12	121462197	12	121462197	*	rs3817543	Y	121900000	rs3817543	T	C	0.6054	0.0081	0.0017	3.8e-06	688970	121900000	121462197	12	121462197	12	121462197	*	Y	1.83133	4.76471
12_121466168_G_C	rs11065585	12	121466168	G	C	0.0145	1.015	0.998	1.031	0.3909	5	rs11065585	0.08235	12	121466168	C	G	0.3909	1.015	0.998	1.031	0.0145	0.0083	85934	401577	12	121466168	12	121466168	*	rs11065585	S	121903971	rs11065585	C	G	0.3935	-0.0081	0.0018	4.2e-06	689721	121903971	121466168	12	121466168	12	121466168	*	S	1.74699	-4.5
12_121470706_A_G	rs10774598	12	121470706	A	G	0.0145	1.0142	0.998004	1.03093	0.3921	11	rs10774598	0.08137	12	121470706	A	G	0.6079	0.986	0.97	1.002	-0.0145	0.0083	85934	401577	12	121470706	12	121470706	*	rs10774598	R	121908509	rs10774598	A	G	0.6063	0.0082	0.0018	4.4e-06	683475	121908509	121470706	12	121470706	12	121470706	*	R	1.74699	4.55556
12_121473799_T_G	rs10849891	12	121473799	T	G	0.0154	1.01523	0.999001	1.03199	0.3909	11	rs10849891	0.06389	12	121473799	T	G	0.6091	0.985	0.969	1.001	-0.0154	0.0083	85934	401577	12	121473799	12	121473799	*	rs10849891	D	121911602	rs10849891	T	G	0.6057	0.0082	0.0018	3.2e-06	688674	121911602	121473799	12	121473799	12	121473799	*	D	1.85542	4.55556
12_121475756_T_A	rs6489812	12	121475756	T	A	-0.0144	0.986	0.97	1.002	0.5551	5	rs6489812	0.0795	12	121475756	A	T	0.5551	0.986	0.97	1.002	-0.0144	0.0082	85934	401577	12	121475756	12	121475756	*	rs6489812	W	121913559	rs6489812	A	T	0.5475	0.0066	0.0017	0.00016	683182	121913559	121475756	12	121475756	12	121475756	*	W	-1.7561	3.88235
12_121477005_T_A	rs4980986	12	121477005	T	A	-0.0146	0.986	0.97	1.001	0.5579	5	rs4980986	0.07718	12	121477005	A	T	0.5579	0.986	0.97	1.001	-0.0146	0.0082	85934	401577	12	121477005	12	121477005	*	rs4980986	W	121914808	rs4980986	A	T	0.5507	0.0065	0.0017	0.00018	689045	121914808	121477005	12	121477005	12	121477005	*	W	-1.78049	3.82353
12_121481492_G_A	rs4980994	12	121481492	G	A	-0.0159	0.984	0.969	1	0.5574	10	rs4980994	0.05271	12	121481492	A	G	0.5574	0.984	0.969	1	-0.0159	0.0082	85934	401577	12	121481492	12	121481492	*	rs4980994	R	121919295	rs4980994	A	G	0.5502	0.0068	0.0017	8.9e-05	692272	121919295	121481492	12	121481492	12	121481492	*	R	-1.93902	4
12_121486529_G_T	rs9795600	12	121486529	G	T	-0.0155	0.985	0.969	1.001	0.5429	10	rs9795600	0.05909	12	121486529	T	G	0.5429	0.985	0.969	1.001	-0.0155	0.0082	85934	401577	12	121486529	12	121486529	*	rs9795600	K	121924332	rs9795600	T	G	0.5412	0.0067	0.0017	0.00011	688901	121924332	121486529	12	121486529	12	121486529	*	K	-1.89024	3.94118
12_121599194_A_C	rs3934658	12	121599194	A	C	0.0013	1.001	0.985222	1.01729	0.4067	11	rs3934658	0.8753	12	121599194	A	C	0.5933	0.999	0.983	1.015	-0.0013	0.0083	85934	401577	12	121599194	12	121599194	*	rs3934658	M	122037099	rs3934658	A	C	0.5963	-0.0063	0.0018	0.00039	679376	122037099	121599194	12	121599194	12	121599194	*	M	0.156627	-3.5
12_121610970_C_T	rs10770182	12	121610970	C	T	-0.0023	0.998	0.981	1.014	0.371	10	rs10770182	0.7815	12	121610970	T	C	0.371	0.998	0.981	1.014	-0.0023	0.0084	85934	401577	12	121610970	12	121610970	*	rs10770182	Y	122048875	rs10770182	T	C	0.3709	0.0064	0.0018	0.00037	675452	122048875	121610970	12	121610970	12	121610970	*	Y	-0.27381	3.55556
12_121631099_T_G	rs7135617	12	121631099	T	G	0.0019	1.002	0.986193	1.01833	0.4258	11	rs7135617	0.8202	12	121631099	T	G	0.5742	0.998	0.982	1.014	-0.0019	0.0082	85934	401577	12	121631099	12	121631099	*	rs7135617	K	122069005	rs7135617	T	G	0.5775	-0.0066	0.0018	0.00015	685484	122069005	121631099	12	121631099	12	121631099	*	K	0.231707	-3.66667
12_121641535_T_C	rs3825175	12	121641535	T	C	0.0022	1.002	0.986193	1.01833	0.4195	11	rs3825175	0.7899	12	121641535	T	C	0.5805	0.998	0.982	1.014	-0.0022	0.0082	85934	401577	12	121641535	12	121641535	*	rs3825175	Y	122079441	rs3825175	T	C	0.5789	-0.0068	0.0018	0.00016	632002	122079441	121641535	12	121641535	12	121641535	*	Y	0.268293	-3.77778
12_121672105_C_T	rs2720022	12	121672105	C	T	0.0046	1.005	0.989	1.021	0.4198	10	rs2720022	0.5772	12	121672105	T	C	0.4198	1.005	0.989	1.021	0.0046	0.0082	85934	401577	12	121672105	12	121672105	*	rs2720022	Y	122110011	rs2720022	T	C	0.4229	0.0061	0.0017	0.00046	676721	122110011	121672105	12	121672105	12	121672105	*	Y	0.560976	3.58824
12_121678888_A_C	rs2942368	12	121678888	A	C	0.0056	1.00604	0.98912	1.02249	0.4112	11	rs2942368	0.4969	12	121678888	A	C	0.5888	0.994	0.978	1.011	-0.0056	0.0083	85934	401577	12	121678888	12	121678888	*	rs2942368	M	122116794	rs2942368	A	C	0.5836	-0.0065	0.0018	0.00023	674554	122116794	121678888	12	121678888	12	121678888	*	M	0.674699	-3.61111
12_121684660_A_T	rs2669163	12	121684660	A	T	0.0058	1.00604	0.990099	1.02249	0.4142	6	rs2669163	0.4843	12	121684660	A	T	0.5858	0.994	0.978	1.01	-0.0058	0.0082	85934	401577	12	121684660	12	121684660	*	rs2669163	W	122122566	rs2669163	A	T	0.5817	-0.0063	0.0017	0.00034	679099	122122566	121684660	12	121684660	12	121684660	*	W	0.707317	-3.70588
12_121694183_T_G	rs2942370	12	121694183	T	G	0.0037	1.00402	0.987167	1.02041	0.3842	11	rs2942370	0.6536	12	121694183	T	G	0.6158	0.996	0.98	1.013	-0.0037	0.0083	85934	401577	12	121694183	12	121694183	*	rs2942370	K	122132089	rs2942370	T	G	0.6062	-0.0067	0.0018	0.00013	691720	122132089	121694183	12	121694183	12	121694183	*	K	0.445783	-3.72222
12_121711005_C_G	rs7967415	12	121711005	C	G	0.0031	1.00301	0.987167	1.01937	0.3837	6	rs7967415	0.7074	12	121711005	C	G	0.6163	0.997	0.981	1.013	-0.0031	0.0084	85934	401577	12	121711005	12	121711005	*	rs7967415	S	122148911	rs7967415	C	G	0.6116	-0.0063	0.0018	0.00036	675764	122148911	121711005	12	121711005	12	121711005	*	S	0.369048	-3.5
12_121711825_A_G	rs2669166	12	121711825	A	G	0.0068	1.00705	0.99108	1.02354	0.4401	11	rs2669166	0.4072	12	121711825	A	G	0.5599	0.993	0.977	1.009	-0.0068	0.0082	85934	401577	12	121711825	12	121711825	*	rs2669166	R	122149731	rs2669166	A	G	0.5571	-0.0063	0.0017	0.00028	675469	122149731	121711825	12	121711825	12	121711825	*	R	0.829268	-3.70588
12_121715224_C_A	rs2942379	12	121715224	C	A	0.0067	1.007	0.991	1.023	0.4386	10	rs2942379	0.4139	12	121715224	A	C	0.4386	1.007	0.991	1.023	0.0067	0.0082	85934	401577	12	121715224	12	121715224	*	rs2942379	M	122153130	rs2942379	A	C	0.4436	0.0068	0.0017	9.8e-05	684376	122153130	121715224	12	121715224	12	121715224	*	M	0.817073	4
12_121715404_G_A	rs925531	12	121715404	G	A	0.0013	1.001	0.985	1.018	0.3704	10	rs925531	0.8805	12	121715404	A	G	0.3704	1.001	0.985	1.018	0.0013	0.0084	85934	401577	12	121715404	12	121715404	*	rs925531	R	122153310	rs925531	A	G	0.3828	0.0064	0.0018	0.0003	684654	122153310	121715404	12	121715404	12	121715404	*	R	0.154762	3.55556
12_121715590_G_A	rs2137434	12	121715590	G	A	0.0004	1	0.984	1.017	0.3697	10	rs2137434	0.9663	12	121715590	A	G	0.3697	1	0.984	1.017	0.0004	0.0084	85934	401577	12	121715590	12	121715590	*	rs2137434	R	122153496	rs2137434	A	G	0.3827	0.0063	0.0018	0.00043	682473	122153496	121715590	12	121715590	12	121715590	*	R	0.047619	3.5
12_121720151_G_A	rs2720028	12	121720151	G	A	0.0308	1.031	0.989	1.075	0.9563	10	rs2720028	0.1499	12	121720151	A	G	0.9563	1.031	0.989	1.075	0.0308	0.0214	85665	400902	12	121720151	12	121720151	*	rs2720028	R	122158057	rs2720028	A	G	0.9613	-0.0169	0.0045	0.00018	663773	122158057	121720151	12	121720151	12	121720151	*	R	1.43925	-3.75556
12_121743217_T_C	rs2720030	12	121743217	T	C	-0.0051	0.995025	0.979432	1.01112	0.4419	11	rs2720030	0.5321	12	121743217	T	C	0.5581	1.005	0.989	1.021	0.0051	0.0082	85934	401577	12	121743217	12	121743217	*	rs2720030	Y	122181123	rs2720030	T	C	0.5441	-0.0074	0.0018	2.4e-05	691795	122181123	121743217	12	121743217	12	121743217	*	Y	-0.621951	-4.11111
12_121765774_C_T	rs10840615	12	121765774	C	T	0.0038	1.004	0.988	1.02	0.551	10	rs10840615	0.6454	12	121765774	T	C	0.551	1.004	0.988	1.02	0.0038	0.0082	85934	401577	12	121765774	12	121765774	*	rs10840615	Y	122203680	rs10840615	T	C	0.5384	-0.0074	0.0017	2.2e-05	686474	122203680	121765774	12	121765774	12	121765774	*	Y	0.463415	-4.35294
12_121770586_C_T	rs3893308	12	121770586	C	T	-0.0009	0.999	0.98	1.019	0.2199	10	rs3893308	0.9303	12	121770586	T	C	0.2199	0.999	0.98	1.019	-0.0009	0.01	85934	401577	12	121770586	12	121770586	*	rs3893308	Y	122208492	rs3893308	T	C	0.2199	0.0088	0.0022	4.9e-05	674796	122208492	121770586	12	121770586	12	121770586	*	Y	-0.09	4
12_121774846_G_T	rs7314742	12	121774846	G	T	-0.0045	0.996	0.978	1.014	0.2678	10	rs7314742	0.6276	12	121774846	T	G	0.2678	0.996	0.978	1.014	-0.0045	0.0093	85934	401577	12	121774846	12	121774846	*	rs7314742	D	122212752	rs7314742	T	G	0.2646	0.0086	0.0019	4.9e-06	763098	122212752	121774846	12	121774846	12	121774846	*	D	-0.483871	4.52632
12_121777720_C_A	rs15797	12	121777720	C	A	-0.0017	0.998	0.98	1.017	0.265	10	rs15797	0.8581	12	121777720	A	C	0.265	0.998	0.98	1.017	-0.0017	0.0093	85934	401577	12	121777720	12	121777720	*	rs15797	M	122215626	rs15797	A	C	0.2636	0.0081	0.0019	1.4e-05	786812	122215626	121777720	12	121777720	12	121777720	*	M	-0.182796	4.26316
12_121782004_A_G	rs9282	12	121782004	A	G	-0.0008	0.999001	0.978474	1.02041	0.1794	11	rs9282	0.9374	12	121782004	A	G	0.8206	1.001	0.98	1.022	0.0008	0.0105	85934	401577	12	121782004	12	121782004	*	rs9282	R	122219910	rs9282	A	G	0.8215	-0.0078	0.0022	0.0005	678919	122219910	121782004	12	121782004	12	121782004	*	R	-0.0761905	-3.54545
12_121823550_G_A	rs3741593	12	121823550	G	A	0.0032	1.003	0.987	1.019	0.539	10	rs3741593	0.699	12	121823550	A	G	0.539	1.003	0.987	1.019	0.0032	0.0082	85934	401577	12	121823550	12	121823550	*	rs3741593	R	122261456	rs3741593	A	G	0.5422	-0.0076	0.0017	1.2e-05	691898	122261456	121823550	12	121823550	12	121823550	*	R	0.390244	-4.47059
12_121827200_T_C	rs2242259	12	121827200	T	C	0.006	1.00604	0.990099	1.02249	0.5522	11	rs2242259	0.4651	12	121827200	T	C	0.4478	0.994	0.978	1.01	-0.006	0.0083	85934	401577	12	121827200	12	121827200	*	rs2242259	Y	122265106	rs2242259	T	C	0.4529	0.0075	0.0017	6e-06	789365	122265106	121827200	12	121827200	12	121827200	*	Y	0.722892	4.41176
12_121844211_A_G	rs12310752	12	121844211	A	G	0.0069	1.00705	0.99108	1.02354	0.497	11	rs12310752	0.3993	12	121844211	A	G	0.503	0.993	0.977	1.009	-0.0069	0.0082	85934	401577	12	121844211	12	121844211	*	rs12310752	R	122282117	rs12310752	A	G	0.5049	0.0073	0.0018	3.2e-05	670984	122282117	121844211	12	121844211	12	121844211	*	R	0.841463	4.05556
12_121900207_G_A	rs483416	12	121900207	G	A	0.004	1.004	0.987	1.021	0.2984	10	rs483416	0.6497	12	121900207	A	G	0.2984	1.004	0.987	1.021	0.004	0.0088	85934	401577	12	121900207	12	121900207	*	rs483416	R	122338113	rs483416	A	G	0.3015	-0.009	0.0019	1.9e-06	692104	122338113	121900207	12	121900207	12	121900207	*	R	0.454545	-4.73684
12_121900660_C_T	rs1168658	12	121900660	C	T	0.0041	1.004	0.987	1.022	0.2984	10	rs1168658	0.6446	12	121900660	T	C	0.2984	1.004	0.987	1.022	0.0041	0.0088	85934	401577	12	121900660	12	121900660	*	rs1168658	Y	122338566	rs1168658	T	C	0.3014	-0.0092	0.0019	1.2e-06	692204	122338566	121900660	12	121900660	12	121900660	*	Y	0.465909	-4.84211
12_121902569_C_T	rs3825172	12	121902569	C	T	0.0039	1.004	0.987	1.022	0.2966	10	rs3825172	0.6607	12	121902569	T	C	0.2966	1.004	0.987	1.022	0.0039	0.0089	85934	401577	12	121902569	12	121902569	*	rs3825172	Y	122340475	rs3825172	T	C	0.3009	-0.0091	0.0019	1.4e-06	691981	122340475	121902569	12	121902569	12	121902569	*	Y	0.438202	-4.78947
12_121910840_A_G	rs4069666	12	121910840	A	G	0.0046	1.00503	0.987167	1.02249	0.299	11	rs4069666	0.6	12	121910840	A	G	0.701	0.995	0.978	1.013	-0.0046	0.0088	85934	401577	12	121910840	12	121910840	*	rs4069666	R	122348746	rs4069666	A	G	0.701	0.0099	0.002	1e-06	552429	122348746	121910840	12	121910840	12	121910840	*	R	0.522727	4.95
12_121915890_A_G	rs14259	12	121915890	A	G	0.0059	1.00604	0.988142	1.02354	0.2949	11	rs14259	0.5039	12	121915890	A	G	0.7051	0.994	0.977	1.012	-0.0059	0.0089	85934	401577	12	121915890	12	121915890	*	rs14259	V	122353796	rs14259	A	G	0.7024	0.0097	0.0019	3.5e-07	689257	122353796	121915890	12	121915890	12	121915890	*	V	0.662921	5.10526
12_121918251_C_T	rs2272135	12	121918251	C	T	0.0062	1.006	0.989	1.024	0.2947	10	rs2272135	0.482	12	121918251	T	C	0.2947	1.006	0.989	1.024	0.0062	0.0089	85934	401577	12	121918251	12	121918251	*	rs2272135	Y	122356157	rs2272135	T	C	0.2976	-0.0094	0.0019	6.9e-07	691795	122356157	121918251	12	121918251	12	121918251	*	Y	0.696629	-4.94737
12_121921266_T_C	rs6486782	12	121921266	T	C	0.0048	1.00503	0.98912	1.02145	0.5736	11	rs6486782	0.5565	12	121921266	T	C	0.4264	0.995	0.979	1.011	-0.0048	0.0082	85934	401577	12	121921266	12	121921266	*	rs6486782	Y	122359172	rs6486782	T	C	0.4276	-0.0064	0.0017	0.00022	692446	122359172	121921266	12	121921266	12	121921266	*	Y	0.585366	-3.76471
12_121923506_A_G	rs10770186	12	121923506	A	G	0.0046	1.00503	0.988142	1.02041	0.5737	11	rs10770186	0.5712	12	121923506	A	G	0.4263	0.995	0.98	1.012	-0.0046	0.0082	85934	401577	12	121923506	12	121923506	*	rs10770186	R	122361412	rs10770186	A	G	0.4275	-0.0063	0.0017	0.00028	692502	122361412	121923506	12	121923506	12	121923506	*	R	0.560976	-3.70588
12_121931247_A_G	rs12578258	12	121931247	A	G	0.0052	1.00503	0.988142	1.02249	0.2946	11	rs12578258	0.5567	12	121931247	A	G	0.7054	0.995	0.978	1.012	-0.0052	0.0089	85934	401577	12	121931247	12	121931247	*	rs12578258	R	122369153	rs12578258	A	G	0.7023	0.0095	0.0019	5.2e-07	691926	122369153	121931247	12	121931247	12	121931247	*	R	0.58427	5
12_121931856_C_T	rs7313748	12	121931856	C	T	0.0052	1.005	0.988	1.023	0.2946	10	rs7313748	0.5609	12	121931856	T	C	0.2946	1.005	0.988	1.023	0.0052	0.0089	85934	401577	12	121931856	12	121931856	*	rs7313748	Y	122369762	rs7313748	T	C	0.2975	-0.0095	0.0019	4.9e-07	691972	122369762	121931856	12	121931856	12	121931856	*	Y	0.58427	-5
12_121962907_C_T	rs2309275	12	121962907	C	T	0.0061	1.006	0.989	1.024	0.2954	10	rs2309275	0.4926	12	121962907	T	C	0.2954	1.006	0.989	1.024	0.0061	0.0089	85934	401577	12	121962907	12	121962907	*	rs2309275	Y	122400813	rs2309275	T	C	0.2979	-0.0094	0.0019	6.6e-07	692098	122400813	121962907	12	121962907	12	121962907	*	Y	0.685393	-4.94737
12_121963595_A_G	rs1169072	12	121963595	A	G	0.0068	1.00705	0.99108	1.02354	0.5674	11	rs1169072	0.4063	12	121963595	A	G	0.4326	0.993	0.977	1.009	-0.0068	0.0082	85934	401577	12	121963595	12	121963595	*	rs1169072	R	122401501	rs1169072	A	G	0.4324	-0.0062	0.0017	0.00037	685225	122401501	121963595	12	121963595	12	121963595	*	R	0.829268	-3.64706
12_121968006_G_T	rs1169081	12	121968006	G	T	0.0064	1.006	0.989	1.024	0.2961	10	rs1169081	0.4673	12	121968006	T	G	0.2961	1.006	0.989	1.024	0.0064	0.0089	85934	401577	12	121968006	12	121968006	*	rs1169081	K	122405912	rs1169081	T	G	0.2978	-0.0093	0.0019	9.5e-07	692580	122405912	121968006	12	121968006	12	121968006	*	K	0.719101	-4.89474
12_121989255_C_A	rs830121	12	121989255	C	A	0.0046	1.005	0.987	1.022	0.2944	10	rs830121	0.6067	12	121989255	A	C	0.2944	1.005	0.987	1.022	0.0046	0.0089	85934	401577	12	121989255	12	121989255	*	rs830121	M	122427161	rs830121	A	C	0.2978	-0.0101	0.0019	1.1e-07	687401	122427161	121989255	12	121989255	12	121989255	*	M	0.516854	-5.31579
12_122009222_C_T	rs1169084	12	122009222	C	T	0.0026	1.003	0.985	1.021	0.2748	10	rs1169084	0.7731	12	122009222	T	C	0.2748	1.003	0.985	1.021	0.0026	0.0091	85934	401577	12	122009222	12	122009222	*	rs1169084	Y	122447128	rs1169084	T	C	0.2782	-0.0109	0.0019	2.1e-08	685527	122447128	122009222	12	122009222	12	122009222	*	Y	0.285714	-5.73684
12_122018618_T_C	rs745327	12	122018618	T	C	0.0038	1.00402	0.987167	1.02041	0.3292	11	rs745327	0.6623	12	122018618	T	C	0.6708	0.996	0.98	1.013	-0.0038	0.0086	85934	401577	12	122018618	12	122018618	*	rs745327	Y	122456524	rs745327	T	C	0.6702	0.0092	0.0019	7e-07	686021	122456524	122018618	12	122018618	12	122018618	*	Y	0.44186	4.84211
12_122019081_C_T	rs2009257	12	122019081	C	T	0.0056	1.006	0.988	1.024	0.2751	10	rs2009257	0.5413	12	122019081	T	C	0.2751	1.006	0.988	1.024	0.0056	0.0091	85934	401577	12	122019081	12	122019081	*	rs2009257	Y	122456987	rs2009257	T	C	0.2791	-0.0112	0.002	1.1e-08	686087	122456987	122019081	12	122019081	12	122019081	*	Y	0.615385	-5.6
12_122024580_C_T	rs1169091	12	122024580	C	T	0.0063	1.006	0.989	1.024	0.2727	10	rs1169091	0.4922	12	122024580	T	C	0.2727	1.006	0.989	1.024	0.0063	0.0091	85934	401577	12	122024580	12	122024580	*	rs1169091	Y	122462486	rs1169091	T	C	0.2767	-0.0113	0.002	6.9e-09	678299	122462486	122024580	12	122024580	12	122024580	*	Y	0.692308	-5.65
12_122030367_C_T	rs2272133	12	122030367	C	T	0.0056	1.006	0.988	1.024	0.2737	10	rs2272133	0.5411	12	122030367	T	C	0.2737	1.006	0.988	1.024	0.0056	0.0092	85934	401577	12	122030367	12	122030367	*	rs2272133	Y	122468273	rs2272133	T	C	0.2777	-0.011	0.002	2.5e-08	679525	122468273	122030367	12	122030367	12	122030367	*	Y	0.608696	-5.5
12_122046388_G_A	rs1916334	12	122046388	G	A	-0.0038	0.996	0.976	1.017	0.1869	10	rs1916334	0.717	12	122046388	A	G	0.1869	0.996	0.976	1.017	-0.0038	0.0105	85934	401577	12	122046388	12	122046388	*	rs1916334	R	122484294	rs1916334	A	G	0.2019	-0.0132	0.0022	2e-09	685580	122484294	122046388	12	122046388	12	122046388	*	R	-0.361905	-6
12_122046634_G_A	rs1880030	12	122046634	G	A	0.0149	1.015	0.999	1.032	0.4434	10	rs1880030	0.07305	12	122046634	A	G	0.4434	1.015	0.999	1.032	0.0149	0.0083	85934	401577	12	122046634	12	122046634	*	rs1880030	R	122484540	rs1880030	A	G	0.4337	0.0114	0.0018	8.3e-11	692060	122484540	122046634	12	122046634	12	122046634	*	R	1.79518	6.33333
12_122049374_A_T	rs12812519	12	122049374	A	T	0.0117	1.01215	0.996016	1.02775	0.4807	6	rs12812519	0.1549	12	122049374	A	T	0.5193	0.988	0.973	1.004	-0.0117	0.0082	85934	401577	12	122049374	12	122049374	*	rs12812519	W	122487280	rs12812519	A	T	0.5328	-0.0126	0.0017	4.5e-13	686220	122487280	122049374	12	122049374	12	122049374	*	W	1.42683	-7.41176
12_122051195_C_A	rs1316787	12	122051195	C	A	0.0148	1.015	0.999	1.031	0.4461	10	rs1316787	0.07097	12	122051195	A	C	0.4461	1.015	0.999	1.031	0.0148	0.0082	85934	401577	12	122051195	12	122051195	*	rs1316787	M	122489101	rs1316787	A	C	0.4323	0.0114	0.0017	5.6e-11	685802	122489101	122051195	12	122051195	12	122051195	*	M	1.80488	6.70588
12_122054407_G_A	rs7299842	12	122054407	G	A	0.0102	1.01	0.994	1.027	0.4337	10	rs7299842	0.2188	12	122054407	A	G	0.4337	1.01	0.994	1.027	0.0102	0.0083	85934	401577	12	122054407	12	122054407	*	rs7299842	D	122492313	rs7299842	A	G	0.4264	0.0119	0.0018	2.1e-11	677649	122492313	122054407	12	122054407	12	122054407	*	D	1.22892	6.61111
12_122054692_A_G	rs2280573	12	122054692	A	G	0.0129	1.01317	0.997009	1.02987	0.4828	11	rs2280573	0.115	12	122054692	A	G	0.5172	0.987	0.971	1.003	-0.0129	0.0082	85934	401577	12	122054692	12	122054692	*	rs2280573	R	122492598	rs2280573	A	G	0.5303	-0.0128	0.0017	1e-13	686287	122492598	122054692	12	122054692	12	122054692	*	R	1.57317	-7.52941
12_122055072_T_C	rs2280574	12	122055072	T	C	0.0123	1.01215	0.996016	1.02881	0.4796	11	rs2280574	0.1347	12	122055072	T	C	0.5204	0.988	0.972	1.004	-0.0123	0.0082	85934	401577	12	122055072	12	122055072	*	rs2280574	Y	122492978	rs2280574	T	C	0.5298	-0.0128	0.0017	1.3e-13	688536	122492978	122055072	12	122055072	12	122055072	*	Y	1.5	-7.52941
12_122055478_A_C	rs7137049	12	122055478	A	C	0.0119	1.01215	0.996016	1.02881	0.4801	11	rs7137049	0.1475	12	122055478	A	C	0.5199	0.988	0.972	1.004	-0.0119	0.0082	85934	401577	12	122055478	12	122055478	*	rs7137049	M	122493384	rs7137049	A	C	0.527	-0.0126	0.0016	7.3e-15	791587	122493384	122055478	12	122055478	12	122055478	*	M	1.45122	-7.875
12_122056903_T_C	rs11835818	12	122056903	T	C	0.0129	1.01317	0.997009	1.02881	0.4843	11	rs11835818	0.1108	12	122056903	T	C	0.5157	0.987	0.972	1.003	-0.0129	0.0081	85934	401577	12	122056903	12	122056903	*	rs11835818	Y	122494809	rs11835818	T	C	0.531	-0.0126	0.0016	1.1e-14	791541	122494809	122056903	12	122056903	12	122056903	*	Y	1.59259	-7.875
12_122056939_C_T	rs11043307	12	122056939	C	T	-0.0053	0.995	0.974	1.015	0.1829	10	rs11043307	0.6127	12	122056939	T	C	0.1829	0.995	0.974	1.015	-0.0053	0.0105	85934	401577	12	122056939	12	122056939	*	rs11043307	Y	122494845	rs11043307	T	C	0.1936	-0.0133	0.0022	1.2e-09	689733	122494845	122056939	12	122056939	12	122056939	*	Y	-0.504762	-6.04545
12_122126362_G_A	rs4758690	12	122126362	G	A	0.0128	1.013	0.997	1.029	0.4794	10	rs4758690	0.1163	12	122126362	A	G	0.4794	1.013	0.997	1.029	0.0128	0.0082	85934	401577	12	122126362	12	122126362	*	rs4758690	R	122610909	rs4758690	A	G	0.4662	0.0125	0.0018	1.5e-12	637649	122610909	122126362	12	122126362	12	122126362	*	R	1.56098	6.94444
12_122126457_A_T	rs4758689	12	122126457	A	T	-0.0045	0.995025	0.97561	1.01626	0.1889	6	rs4758689	0.6676	12	122126457	A	T	0.8111	1.005	0.984	1.025	0.0045	0.0104	85934	401577	12	122126457	12	122126457	*	rs4758689	W	122611004	rs4758689	A	T	0.7994	0.0134	0.0022	1.9e-09	637809	122611004	122126457	12	122126457	12	122126457	*	W	-0.432692	6.09091
12_122126653_G_T	rs7485447	12	122126653	G	T	0.0129	1.013	0.997	1.029	0.4793	10	rs7485447	0.1134	12	122126653	T	G	0.4793	1.013	0.997	1.029	0.0129	0.0082	85934	401577	12	122126653	12	122126653	*	rs7485447	K	122611200	rs7485447	T	G	0.4662	0.0126	0.0018	1.3e-12	637637	122611200	122126653	12	122126653	12	122126653	*	K	1.57317	7
12_122127599_T_C	rs10744335	12	122127599	T	C	0.0129	1.01317	0.997009	1.02987	0.4793	11	rs10744335	0.114	12	122127599	T	C	0.5207	0.987	0.971	1.003	-0.0129	0.0082	85934	401577	12	122127599	12	122127599	*	rs10744335	Y	122612146	rs10744335	T	C	0.5339	-0.0131	0.0017	2.2e-14	691925	122612146	122127599	12	122127599	12	122127599	*	Y	1.57317	-7.70588
12_122128453_T_C	rs10847689	12	122128453	T	C	-0.0045	0.995025	0.97561	1.01626	0.1895	11	rs10847689	0.6648	12	122128453	T	C	0.8105	1.005	0.984	1.025	0.0045	0.0103	85934	401577	12	122128453	12	122128453	*	rs10847689	Y	122613000	rs10847689	T	C	0.7984	0.0141	0.0022	8.2e-11	692344	122613000	122128453	12	122128453	12	122128453	*	Y	-0.436893	6.40909
12_122128993_T_C	rs6489244	12	122128993	T	C	0.0124	1.01215	0.996016	1.02881	0.4778	11	rs6489244	0.1285	12	122128993	T	C	0.5222	0.988	0.972	1.004	-0.0124	0.0082	85934	401577	12	122128993	12	122128993	*	rs6489244	Y	122613540	rs6489244	T	C	0.5348	-0.0128	0.0016	3.3e-15	794872	122613540	122128993	12	122128993	12	122128993	*	Y	1.5122	-8
12_122129840_T_G	rs7487292	12	122129840	T	G	0.009	1.00908	0.993049	1.02564	0.4522	11	rs7487292	0.2752	12	122129840	T	G	0.5478	0.991	0.975	1.007	-0.009	0.0083	85934	401577	12	122129840	12	122129840	*	rs7487292	K	122614387	rs7487292	T	G	0.5588	-0.0108	0.0018	2.2e-09	624292	122614387	122129840	12	122129840	12	122129840	*	K	1.08434	-6
12_122130968_C_G	rs4758654	12	122130968	C	G	-0.0114	0.98912	0.972763	1.00503	0.5212	6	rs4758654	0.1632	12	122130968	C	G	0.4788	1.011	0.995	1.028	0.0114	0.0082	85934	401577	12	122130968	12	122130968	*	rs4758654	S	122615515	rs4758654	C	G	0.4623	0.0133	0.0017	1.7e-14	690375	122615515	122130968	12	122130968	12	122130968	*	S	-1.39024	7.82353
12_122132219_G_A	rs7955575	12	122132219	G	A	-0.013	0.987	0.972	1.003	0.5158	10	rs7955575	0.1106	12	122132219	A	G	0.5158	0.987	0.972	1.003	-0.013	0.0081	85934	401577	12	122132219	12	122132219	*	rs7955575	R	122616766	rs7955575	A	G	0.5348	-0.0126	0.0018	1.3e-12	637415	122616766	122132219	12	122132219	12	122132219	*	R	-1.60494	-7
12_122133442_A_G	rs7978353	12	122133442	A	G	-0.0012	0.999001	0.983284	1.01523	0.4122	11	rs7978353	0.8866	12	122133442	A	G	0.5878	1.001	0.985	1.017	0.0012	0.0082	85934	401577	12	122133442	12	122133442	*	rs7978353	D	122617989	rs7978353	A	G	0.5806	0.0083	0.0018	5.1e-06	636984	122617989	122133442	12	122133442	12	122133442	*	D	-0.146341	4.61111
12_122139048_A_G	rs9668430	12	122139048	A	G	-0.0039	0.996016	0.976562	1.01626	0.192	11	rs9668430	0.7053	12	122139048	A	G	0.808	1.004	0.984	1.024	0.0039	0.0103	85934	401577	12	122139048	12	122139048	*	rs9668430	R	122623595	rs9668430	A	G	0.7965	0.0141	0.0022	7e-11	691747	122623595	122139048	12	122139048	12	122139048	*	R	-0.378641	6.40909
12_122140665_A_G	rs7488857	12	122140665	A	G	-0.0126	0.987167	0.971817	1.00301	0.5171	11	rs7488857	0.1219	12	122140665	A	G	0.4829	1.013	0.997	1.029	0.0126	0.0081	85934	401577	12	122140665	12	122140665	*	rs7488857	R	122625212	rs7488857	A	G	0.4659	0.0131	0.0017	3e-14	692031	122625212	122140665	12	122140665	12	122140665	*	R	-1.55556	7.70588
12_122141445_A_G	rs7953704	12	122141445	A	G	-0.0127	0.987167	0.971817	1.00301	0.5178	11	rs7953704	0.1171	12	122141445	A	G	0.4822	1.013	0.997	1.029	0.0127	0.0081	85934	401577	12	122141445	12	122141445	*	rs7953704	R	122625992	rs7953704	A	G	0.4654	0.0128	0.0016	6.9e-15	793931	122625992	122141445	12	122141445	12	122141445	*	R	-1.5679	8
12_122142295_G_A	rs4758685	12	122142295	G	A	-0.0131	0.987	0.971	1.003	0.5144	10	rs4758685	0.1064	12	122142295	A	G	0.5144	0.987	0.971	1.003	-0.0131	0.0081	85934	401577	12	122142295	12	122142295	*	rs4758685	R	122626842	rs4758685	A	G	0.5338	-0.0126	0.0018	1.3e-12	637552	122626842	122142295	12	122142295	12	122142295	*	R	-1.61728	-7
12_122143672_T_C	rs1047796	12	122143672	T	C	-0.0133	0.987167	0.970874	1.00301	0.5152	11	rs1047796	0.1018	12	122143672	T	C	0.4848	1.013	0.997	1.03	0.0133	0.0081	85934	401577	12	122143672	12	122143672	*	rs1047796	Y	122628219	rs1047796	T	C	0.4665	0.0128	0.0016	2.4e-15	792093	122628219	122143672	12	122143672	12	122143672	*	Y	-1.64198	8
12_122143882_T_A	rs3741452	12	122143882	T	A	-0.0066	0.993	0.973	1.014	0.1874	5	rs3741452	0.5254	12	122143882	A	T	0.1874	0.993	0.973	1.014	-0.0066	0.0104	85934	401577	12	122143882	12	122143882	*	rs3741452	W	122628429	rs3741452	A	T	0.2014	-0.0139	0.0022	2.1e-10	689755	122628429	122143882	12	122143882	12	122143882	*	W	-0.634615	-6.31818
12_122143969_A_T	rs1047813	12	122143969	A	T	-0.0131	0.987167	0.971817	1.00301	0.5141	6	rs1047813	0.1061	12	122143969	A	T	0.4859	1.013	0.997	1.029	0.0131	0.0081	85934	401577	12	122143969	12	122143969	*	rs1047813	W	122628516	rs1047813	A	T	0.4663	0.0131	0.0017	3.7e-14	691809	122628516	122143969	12	122143969	12	122143969	*	W	-1.61728	7.70588
12_122146661_G_T	rs2017594	12	122146661	G	T	0.0059	1.006	0.986	1.027	0.804	10	rs2017594	0.5727	12	122146661	T	G	0.804	1.006	0.986	1.027	0.0059	0.0104	85934	401577	12	122146661	12	122146661	*	rs2017594	K	122631208	rs2017594	T	G	0.7983	0.0131	0.0022	3.5e-09	679099	122631208	122146661	12	122146661	12	122146661	*	K	0.567308	5.95455
12_122148389_G_A	rs11057867	12	122148389	G	A	-0.0054	0.995	0.979	1.011	0.4741	10	rs11057867	0.515	12	122148389	A	G	0.4741	0.995	0.979	1.011	-0.0054	0.0083	85934	401577	12	122148389	12	122148389	*	rs11057867	R	122632936	rs11057867	A	G	0.4719	0.0074	0.0018	2.5e-05	690709	122632936	122148389	12	122148389	12	122148389	*	R	-0.650602	4.11111
12_122149456_T_C	rs925460	12	122149456	T	C	-0.0034	0.997009	0.97561	1.01833	0.8263	11	rs925460	0.7571	12	122149456	T	C	0.1737	1.003	0.982	1.025	0.0034	0.011	85934	401577	12	122149456	12	122149456	*	rs925460	Y	122634003	rs925460	T	C	0.1746	-0.0133	0.0023	6.5e-09	688666	122634003	122149456	12	122149456	12	122149456	*	Y	-0.309091	-5.78261
12_122149599_T_C	rs925459	12	122149599	T	C	-0.0143	0.986193	0.968992	1.00301	0.6318	11	rs925459	0.09429	12	122149599	T	C	0.3682	1.014	0.997	1.032	0.0143	0.0086	85934	401577	12	122149599	12	122149599	*	rs925459	Y	122634146	rs925459	T	C	0.3638	-0.0078	0.0018	2.1e-05	677370	122634146	122149599	12	122149599	12	122149599	*	Y	-1.66279	-4.33333
12_122153823_C_T	rs7972527	12	122153823	C	T	-0.0157	0.984	0.968	1.001	0.6369	10	rs7972527	0.06671	12	122153823	T	C	0.6369	0.984	0.968	1.001	-0.0157	0.0085	85934	401577	12	122153823	12	122153823	*	rs7972527	Y	122638370	rs7972527	T	C	0.638	0.007	0.0018	0.00012	676454	122638370	122153823	12	122153823	12	122153823	*	Y	-1.84706	3.88889
12_122156018_T_C	rs7964127	12	122156018	T	C	-0.0117	0.988142	0.971817	1.00503	0.6601	11	rs7964127	0.17	12	122156018	T	C	0.3399	1.012	0.995	1.029	0.0117	0.0086	85934	401577	12	122156018	12	122156018	*	rs7964127	Y	122640565	rs7964127	T	C	0.3471	-0.0075	0.0017	1.3e-05	788875	122640565	122156018	12	122156018	12	122156018	*	Y	-1.36047	-4.41176
12_122157088_T_C	rs7303129	12	122157088	T	C	-0.0115	0.988142	0.971817	1.00503	0.6557	11	rs7303129	0.1793	12	122157088	T	C	0.3443	1.012	0.995	1.029	0.0115	0.0086	85934	401577	12	122157088	12	122157088	*	rs7303129	Y	122641635	rs7303129	T	C	0.3468	-0.0087	0.002	1.1e-05	524796	122641635	122157088	12	122157088	12	122157088	*	Y	-1.33721	-4.35
12_122162188_C_T	rs11611988	12	122162188	C	T	-0.0021	0.998	0.982	1.014	0.4893	10	rs11611988	0.7955	12	122162188	T	C	0.4893	0.998	0.982	1.014	-0.0021	0.0082	85934	401577	12	122162188	12	122162188	*	rs11611988	Y	122646735	rs11611988	T	C	0.4833	0.0113	0.0017	5.9e-11	686969	122646735	122162188	12	122162188	12	122162188	*	Y	-0.256098	6.64706
12_122162324_A_G	rs11058587	12	122162324	A	G	-0.0006	0.999001	0.983284	1.01523	0.4899	11	rs11058587	0.9388	12	122162324	A	G	0.5101	1.001	0.985	1.017	0.0006	0.0082	85934	401577	12	122162324	12	122162324	*	rs11058587	R	122646871	rs11058587	A	G	0.5169	-0.0111	0.0017	1e-10	688494	122646871	122162324	12	122162324	12	122162324	*	R	-0.0731707	-6.52941
12_122166708_G_A	rs11058785	12	122166708	G	A	-0.0273	0.973	0.951	0.996	0.1427	10	rs11058785	0.01928	12	122166708	A	G	0.1427	0.973	0.951	0.996	-0.0273	0.0117	85934	401577	12	122166708	12	122166708	*	rs11058785	R	122651255	rs11058785	A	G	0.151	-0.0109	0.0024	8.2e-06	692293	122651255	122166708	12	122166708	12	122166708	*	R	-2.33333	-4.54167
12_122166871_C_T	rs11058789	12	122166871	C	T	-0.0015	0.999	0.983	1.015	0.4873	10	rs11058789	0.8508	12	122166871	T	C	0.4873	0.999	0.983	1.015	-0.0015	0.0082	85934	401577	12	122166871	12	122166871	*	rs11058789	Y	122651418	rs11058789	T	C	0.4821	0.0112	0.0017	8.9e-11	690257	122651418	122166871	12	122166871	12	122166871	*	Y	-0.182927	6.58824
12_122167077_G_A	rs7310689	12	122167077	G	A	-0.0275	0.973	0.951	0.995	0.1427	10	rs7310689	0.01869	12	122167077	A	G	0.1427	0.973	0.951	0.995	-0.0275	0.0117	85934	401577	12	122167077	12	122167077	*	rs7310689	R	122651624	rs7310689	A	G	0.15	-0.0109	0.0024	8.8e-06	692002	122651624	122167077	12	122167077	12	122167077	*	R	-2.35043	-4.54167
12_122167805_A_G	rs4372487	12	122167805	A	G	-0.0015	0.998004	0.982318	1.0142	0.4872	11	rs4372487	0.8516	12	122167805	A	G	0.5128	1.002	0.986	1.018	0.0015	0.0082	85934	401577	12	122167805	12	122167805	*	rs4372487	R	122652352	rs4372487	A	G	0.5185	-0.0112	0.0017	6.8e-11	690175	122652352	122167805	12	122167805	12	122167805	*	R	-0.182927	-6.58824
12_122170805_T_G	rs4758680	12	122170805	T	G	-0.0143	0.986193	0.968992	1.00301	0.6694	11	rs4758680	0.1009	12	122170805	T	G	0.3306	1.014	0.997	1.032	0.0143	0.0087	85934	401577	12	122170805	12	122170805	*	rs4758680	K	122655352	rs4758680	T	G	0.3499	-0.0078	0.0018	2.1e-05	690589	122655352	122170805	12	122170805	12	122170805	*	K	-1.64368	-4.33333
12_122172836_C_G	rs7977932	12	122172836	C	G	-0.028	0.972763	0.951475	0.994036	0.1549	6	rs7977932	0.01329	12	122172836	C	G	0.8451	1.028	1.006	1.051	0.028	0.0113	85934	401577	12	122172836	12	122172836	*	rs7977932	S	122657383	rs7977932	C	G	0.8408	0.0099	0.0024	2.9e-05	680159	122657383	122172836	12	122172836	12	122172836	*	S	-2.47788	4.125
12_122174803_A_C	rs10847385	12	122174803	A	C	-0.0321	0.968054	0.948767	0.98912	0.1824	11	rs10847385	0.002544	12	122174803	A	C	0.8176	1.033	1.011	1.054	0.0321	0.0106	85934	401577	12	122174803	12	122174803	*	rs10847385	M	122659350	rs10847385	A	C	0.8128	0.009	0.0022	4.5e-05	679761	122659350	122174803	12	122174803	12	122174803	*	M	-3.0283	4.09091
12_122178228_C_T	rs7972875	12	122178228	C	T	0.0077	1.008	0.992	1.024	0.4878	10	rs7972875	0.3493	12	122178228	T	C	0.4878	1.008	0.992	1.024	0.0077	0.0082	85934	401577	12	122178228	12	122178228	*	rs7972875	Y	122662775	rs7972875	T	C	0.4768	0.0123	0.0017	7.7e-13	691915	122662775	122178228	12	122178228	12	122178228	*	Y	0.939024	7.23529
12_122178309_C_T	rs7972979	12	122178309	C	T	0.0067	1.007	0.991	1.023	0.491	10	rs7972979	0.4125	12	122178309	T	C	0.491	1.007	0.991	1.023	0.0067	0.0082	85934	401577	12	122178309	12	122178309	*	rs7972979	Y	122662856	rs7972979	T	C	0.4779	0.0123	0.0017	7.1e-13	691631	122662856	122178309	12	122178309	12	122178309	*	Y	0.817073	7.23529
12_122179474_T_C	rs12828783	12	122179474	T	C	0.0073	1.00705	0.99108	1.02354	0.4906	11	rs12828783	0.3761	12	122179474	T	C	0.5094	0.993	0.977	1.009	-0.0073	0.0082	85934	401577	12	122179474	12	122179474	*	rs12828783	Y	122664021	rs12828783	T	C	0.5226	-0.0124	0.0017	9e-13	685717	122664021	122179474	12	122179474	12	122179474	*	Y	0.890244	-7.29412
12_122180738_C_G	rs11059505	12	122180738	C	G	0.007	1.00705	0.99108	1.02354	0.49	6	rs11059505	0.3911	12	122180738	C	G	0.51	0.993	0.977	1.009	-0.007	0.0082	85934	401577	12	122180738	12	122180738	*	rs11059505	S	122665285	rs11059505	C	G	0.5222	-0.0124	0.0017	6.7e-13	691416	122665285	122180738	12	122180738	12	122180738	*	S	0.853659	-7.29412
12_122180775_C_T	rs11059508	12	122180775	C	T	-0.0329	0.968	0.948	0.988	0.1823	10	rs11059508	0.001965	12	122180775	T	C	0.1823	0.968	0.948	0.988	-0.0329	0.0106	85934	401577	12	122180775	12	122180775	*	rs11059508	Y	122665322	rs11059508	T	C	0.1866	-0.0088	0.0022	6.9e-05	679745	122665322	122180775	12	122180775	12	122180775	*	Y	-3.10377	-4
12_122183544_T_C	rs2292443	12	122183544	T	C	-0.0129	0.987167	0.970874	1.00402	0.6744	11	rs2292443	0.1368	12	122183544	T	C	0.3256	1.013	0.996	1.03	0.0129	0.0087	85934	401577	12	122183544	12	122183544	*	rs2292443	Y	122668091	rs2292443	T	C	0.3355	-0.008	0.0018	1.7e-05	683842	122668091	122183544	12	122183544	12	122183544	*	Y	-1.48276	-4.44444
12_122185019_C_A	rs11059733	12	122185019	C	A	-0.0104	0.99	0.958	1.023	0.0695	10	rs11059733	0.5329	12	122185019	A	C	0.0695	0.99	0.958	1.023	-0.0104	0.0167	85934	401577	12	122185019	12	122185019	*	rs11059733	M	122669566	rs11059733	A	C	0.07197	-0.0199	0.0037	1.1e-07	638858	122669566	122185019	12	122185019	12	122185019	*	M	-0.622754	-5.37838
12_122185706_A_G	rs7302430	12	122185706	A	G	0.0299	1.02987	1.00908	1.05152	0.81	11	rs7302430	0.004975	12	122185706	A	G	0.19	0.971	0.951	0.991	-0.0299	0.0106	85934	401577	12	122185706	12	122185706	*	rs7302430	R	122670253	rs7302430	A	G	0.1853	-0.0091	0.0022	5.4e-05	679907	122670253	122185706	12	122185706	12	122185706	*	R	2.82075	-4.13636
12_122190233_C_A	rs11060094	12	122190233	C	A	-0.0264	0.974	0.955	0.993	0.2106	10	rs11060094	0.007791	12	122190233	A	C	0.2106	0.974	0.955	0.993	-0.0264	0.0099	85934	401577	12	122190233	12	122190233	*	rs11060094	M	122674780	rs11060094	A	C	0.2154	-0.0097	0.0021	5.7e-06	691429	122674780	122190233	12	122190233	12	122190233	*	M	-2.66667	-4.61905
12_122190534_G_A	rs4758677	12	122190534	G	A	0.0079	1.008	0.99	1.027	0.2559	10	rs4758677	0.3995	12	122190534	A	G	0.2559	1.008	0.99	1.027	0.0079	0.0094	85934	401577	12	122190534	12	122190534	*	rs4758677	R	122675081	rs4758677	A	G	0.2608	0.0118	0.002	2.1e-09	676638	122675081	122190534	12	122190534	12	122190534	*	R	0.840426	5.9
12_122191029_C_T	rs12810587	12	122191029	C	T	0.01	1.01	0.993	1.028	0.3175	10	rs12810587	0.2527	12	122191029	T	C	0.3175	1.01	0.993	1.028	0.01	0.0088	85934	401577	12	122191029	12	122191029	*	rs12810587	Y	122675576	rs12810587	T	C	0.3191	0.0115	0.0019	1e-09	674646	122675576	122191029	12	122191029	12	122191029	*	Y	1.13636	6.05263
12_122191466_A_C	rs11060167	12	122191466	A	C	0.01	1.0101	0.992063	1.02881	0.2572	11	rs11060167	0.2859	12	122191466	A	C	0.7428	0.99	0.972	1.008	-0.01	0.0093	85934	401577	12	122191466	12	122191466	*	rs11060167	M	122676013	rs11060167	A	C	0.7377	-0.0109	0.002	6.2e-08	635968	122676013	122191466	12	122191466	12	122191466	*	M	1.07527	-5.45
12_122191984_A_G	rs10847803	12	122191984	A	G	-0.0253	0.974659	0.956023	0.994036	0.2235	11	rs10847803	0.009823	12	122191984	A	G	0.7765	1.026	1.006	1.046	0.0253	0.0098	85934	401577	12	122191984	12	122191984	*	rs10847803	R	122676531	rs10847803	A	G	0.7773	0.0091	0.0021	1.8e-05	687829	122676531	122191984	12	122191984	12	122191984	*	R	-2.58163	4.33333
12_122194060_T_C	rs11060333	12	122194060	T	C	0.0078	1.00806	0.990099	1.02669	0.2596	11	rs11060333	0.4022	12	122194060	T	C	0.7404	0.992	0.974	1.01	-0.0078	0.0093	85934	401577	12	122194060	12	122194060	*	rs11060333	Y	122678607	rs11060333	T	C	0.7351	-0.0116	0.0019	1.8e-09	692578	122678607	122194060	12	122194060	12	122194060	*	Y	0.83871	-6.10526
12_122209055_T_G	rs7957117	12	122209055	T	G	0.0085	1.00806	0.967118	1.05152	0.0399	11	rs7957117	0.6907	12	122209055	T	G	0.9601	0.992	0.951	1.034	-0.0085	0.0215	85934	401577	12	122209055	12	122209055	*	rs7957117	K	122693602	rs7957117	T	G	0.96708	0.0339	0.0045	3e-14	668015	122693602	122209055	12	122209055	12	122209055	*	K	0.395349	7.53333
12_122215854_T_C	rs12424872	12	122215854	T	C	0.0069	1.00705	0.990099	1.02459	0.3234	11	rs12424872	0.4323	12	122215854	T	C	0.6766	0.993	0.976	1.01	-0.0069	0.0087	85934	401577	12	122215854	12	122215854	*	rs12424872	Y	122700401	rs12424872	T	C	0.6787	-0.0119	0.0018	1e-10	687885	122700401	122215854	12	122215854	12	122215854	*	Y	0.793103	-6.61111
12_122216454_T_A	rs2271411	12	122216454	T	A	0.0076	1.008	0.991	1.025	0.3352	5	rs2271411	0.379	12	122216454	A	T	0.3352	1.008	0.991	1.025	0.0076	0.0087	85934	401577	12	122216454	12	122216454	*	rs2271411	W	122701001	rs2271411	A	T	0.3209	0.0123	0.0018	2.2e-11	688188	122701001	122216454	12	122216454	12	122216454	*	W	0.873563	6.83333
12_122218467_C_T	rs7963565	12	122218467	C	T	0.0076	1.008	0.991	1.025	0.3344	10	rs7963565	0.3791	12	122218467	T	C	0.3344	1.008	0.991	1.025	0.0076	0.0087	85934	401577	12	122218467	12	122218467	*	rs7963565	Y	122703014	rs7963565	T	C	0.3296	0.0119	0.0018	9.7e-11	682406	122703014	122218467	12	122218467	12	122218467	*	Y	0.873563	6.61111
12_122222297_G_T	rs12578815	12	122222297	G	T	0.0077	1.008	0.99	1.026	0.2575	10	rs12578815	0.41	12	122222297	T	G	0.2575	1.008	0.99	1.026	0.0077	0.0093	85934	401577	12	122222297	12	122222297	*	rs12578815	K	122706844	rs12578815	T	G	0.2615	0.0118	0.0019	1.1e-09	688996	122706844	122222297	12	122222297	12	122222297	*	K	0.827957	6.21053
12_122223530_T_A	rs12816499	12	122223530	T	A	0.0078	1.008	0.99	1.026	0.2577	5	rs12816499	0.4026	12	122223530	A	T	0.2577	1.008	0.99	1.026	0.0078	0.0093	85934	401577	12	122223530	12	122223530	*	rs12816499	W	122708077	rs12816499	A	T	0.2615	0.0118	0.0019	1.5e-09	688981	122708077	122223530	12	122223530	12	122223530	*	W	0.83871	6.21053
12_122230988_C_T	rs3809116	12	122230988	C	T	0.0075	1.008	0.989	1.026	0.258	10	rs3809116	0.419	12	122230988	T	C	0.258	1.008	0.989	1.026	0.0075	0.0093	85934	401577	12	122230988	12	122230988	*	rs3809116	Y	122715535	rs3809116	T	C	0.2622	0.0117	0.0019	1.5e-09	688733	122715535	122230988	12	122230988	12	122230988	*	Y	0.806452	6.15789
12_122231521_G_A	rs2068223	12	122231521	G	A	0.0073	1.007	0.989	1.026	0.2581	10	rs2068223	0.4335	12	122231521	A	G	0.2581	1.007	0.989	1.026	0.0073	0.0093	85934	401577	12	122231521	12	122231521	*	rs2068223	R	122716068	rs2068223	A	G	0.2623	0.0118	0.0019	1.4e-09	689287	122716068	122231521	12	122231521	12	122231521	*	R	0.784946	6.21053
12_122235763_C_T	rs2271408	12	122235763	C	T	0.0056	1.006	0.987	1.024	0.2572	10	rs2271408	0.5468	12	122235763	T	C	0.2572	1.006	0.987	1.024	0.0056	0.0094	85934	401577	12	122235763	12	122235763	*	rs2271408	N	122720310	rs2271408	T	C	0.2593	0.0119	0.0019	8.9e-10	687998	122720310	122235763	12	122235763	12	122235763	*	N	0.595745	6.26316
12_122237073_A_G	rs12820704	12	122237073	A	G	0.0072	1.00705	0.98912	1.02564	0.2587	11	rs12820704	0.4371	12	122237073	A	G	0.7413	0.993	0.975	1.011	-0.0072	0.0093	85934	401577	12	122237073	12	122237073	*	rs12820704	R	122721620	rs12820704	A	G	0.7379	-0.0118	0.0019	1.1e-09	688885	122721620	122237073	12	122237073	12	122237073	*	R	0.774194	-6.21053
12_122248469_C_T	rs4758650	12	122248469	C	T	0.0091	1.009	0.992	1.026	0.3372	10	rs4758650	0.2931	12	122248469	T	C	0.3372	1.009	0.992	1.026	0.0091	0.0086	85934	401577	12	122248469	12	122248469	*	rs4758650	Y	122733016	rs4758650	T	C	0.3328	0.012	0.0018	6.3e-11	685878	122733016	122248469	12	122248469	12	122248469	*	Y	1.05814	6.66667
12_122262476_A_G	rs907482	12	122262476	A	G	0.0091	1.00908	0.992063	1.02669	0.3398	11	rs907482	0.2897	12	122262476	A	G	0.6602	0.991	0.974	1.008	-0.0091	0.0086	85934	401577	12	122262476	12	122262476	*	rs907482	R	122747023	rs907482	A	G	0.6656	-0.0121	0.0018	3.7e-11	689634	122747023	122262476	12	122262476	12	122262476	*	R	1.05814	-6.72222
12_122264687_G_A	rs4758649	12	122264687	G	A	0.0084	1.008	0.99	1.027	0.2587	10	rs4758649	0.3663	12	122264687	A	G	0.2587	1.008	0.99	1.027	0.0084	0.0093	85934	401577	12	122264687	12	122264687	*	rs4758649	R	122749234	rs4758649	A	G	0.2616	0.0117	0.0019	1.7e-09	690164	122749234	122264687	12	122264687	12	122264687	*	R	0.903226	6.15789
12_122266153_T_G	rs2277332	12	122266153	T	G	0.0106	1.01112	0.994036	1.02775	0.3364	11	rs2277332	0.2194	12	122266153	T	G	0.6636	0.989	0.973	1.006	-0.0106	0.0087	85934	401577	12	122266153	12	122266153	*	rs2277332	K	122750700	rs2277332	T	G	0.6646	-0.0115	0.0019	8.6e-10	630128	122750700	122266153	12	122266153	12	122266153	*	K	1.21839	-6.05263
12_122271637_A_T	rs7388	12	122271637	A	T	0.0073	1.00705	0.98912	1.02564	0.2607	6	rs7388	0.4279	12	122271637	A	T	0.7393	0.993	0.975	1.011	-0.0073	0.0093	85934	401577	12	122271637	12	122271637	*	rs7388	W	122756184	rs7388	A	T	0.7368	-0.0119	0.0019	9.3e-10	690347	122756184	122271637	12	122271637	12	122271637	*	W	0.784946	-6.26316
12_122271795_G_A	rs10270	12	122271795	G	A	0.009	1.009	0.992	1.026	0.3398	10	rs10270	0.2942	12	122271795	A	G	0.3398	1.009	0.992	1.026	0.009	0.0086	85934	401577	12	122271795	12	122271795	*	rs10270	R	122756342	rs10270	A	G	0.3347	0.0123	0.0018	1.9e-11	690191	122756342	122271795	12	122271795	12	122271795	*	R	1.04651	6.83333
12_122277763_G_A	rs12825279	12	122277763	G	A	0.0079	1.008	0.99	1.026	0.2605	10	rs12825279	0.3968	12	122277763	A	G	0.2605	1.008	0.99	1.026	0.0079	0.0093	85934	401577	12	122277763	12	122277763	*	rs12825279	R	122762310	rs12825279	A	G	0.2632	0.0118	0.0019	1.1e-09	690496	122762310	122277763	12	122277763	12	122277763	*	R	0.849462	6.21053
12_122278057_T_C	rs2271409	12	122278057	T	C	0.0075	1.00705	0.98912	1.02564	0.2644	11	rs2271409	0.4176	12	122278057	T	C	0.7356	0.993	0.975	1.011	-0.0075	0.0092	85934	401577	12	122278057	12	122278057	*	rs2271409	Y	122762604	rs2271409	T	C	0.7349	-0.0119	0.0019	7.4e-10	690331	122762604	122278057	12	122278057	12	122278057	*	Y	0.815217	-6.26316
12_122283429_C_T	rs12580084	12	122283429	C	T	0.0086	1.009	0.992	1.026	0.3401	10	rs12580084	0.3177	12	122283429	T	C	0.3401	1.009	0.992	1.026	0.0086	0.0086	85934	401577	12	122283429	12	122283429	*	rs12580084	Y	122767976	rs12580084	T	C	0.3348	0.0119	0.0018	5.7e-11	691284	122767976	122283429	12	122283429	12	122283429	*	Y	1	6.61111
12_122284176_T_G	rs12822121	12	122284176	T	G	0.0077	1.00806	0.98912	1.02669	0.2604	11	rs12822121	0.4086	12	122284176	T	G	0.7396	0.992	0.974	1.011	-0.0077	0.0093	85934	401577	12	122284176	12	122284176	*	rs12822121	K	122768723	rs12822121	T	G	0.7381	-0.0117	0.0019	1.7e-09	691383	122768723	122284176	12	122284176	12	122284176	*	K	0.827957	-6.15789
12_122290172_T_C	rs12814923	12	122290172	T	C	0.0064	1.00604	0.988142	1.02459	0.261	11	rs12814923	0.4874	12	122290172	T	C	0.739	0.994	0.976	1.012	-0.0064	0.0093	85934	401577	12	122290172	12	122290172	*	rs12814923	Y	122774719	rs12814923	T	C	0.7397	-0.0117	0.0019	1.5e-09	691729	122774719	122290172	12	122290172	12	122290172	*	Y	0.688172	-6.15789
12_122297142_G_A	rs11614803	12	122297142	G	A	-0.0291	0.971	0.938	1.006	0.0562	10	rs11614803	0.103	12	122297142	A	G	0.0562	0.971	0.938	1.006	-0.0291	0.0178	85934	401577	12	122297142	12	122297142	*	rs11614803	R	122781689	rs11614803	A	G	0.0466	0.0173	0.0042	3.5e-05	659549	122781689	122297142	12	122297142	12	122297142	*	R	-1.63483	4.11905
12_122297350_G_A	rs11057405	12	122297350	G	A	-0.0153	0.985	0.958	1.012	0.0921	10	rs11057405	0.2771	12	122297350	A	G	0.0921	0.985	0.958	1.012	-0.0153	0.014	85934	401577	12	122297350	12	122297350	*	rs11057405	V	122781897	rs11057405	A	G	0.09238	-0.0301	0.0027	2.2e-28	785331	122781897	122297350	12	122297350	12	122297350	*	V	-1.09286	-11.1481
12_122300702_G_A	rs4758670	12	122300702	G	A	0.0092	1.009	0.992	1.026	0.3307	10	rs4758670	0.2865	12	122300702	A	G	0.3307	1.009	0.992	1.026	0.0092	0.0086	85934	401577	12	122300702	12	122300702	*	rs4758670	N	122785249	rs4758670	A	G	0.3285	0.0119	0.0018	8.4e-11	687137	122785249	122300702	12	122300702	12	122300702	*	N	1.06977	6.61111
12_122303171_A_G	rs12825149	12	122303171	A	G	0.0073	1.00705	0.98912	1.02564	0.2612	11	rs12825149	0.4313	12	122303171	A	G	0.7388	0.993	0.975	1.011	-0.0073	0.0093	85934	401577	12	122303171	12	122303171	*	rs12825149	R	122787718	rs12825149	A	G	0.7422	-0.0117	0.0019	1.5e-09	691722	122787718	122303171	12	122303171	12	122303171	*	R	0.784946	-6.15789
12_122311997_C_G	rs3782154	12	122311997	C	G	-0.0077	0.992063	0.97561	1.00908	0.6614	6	rs3782154	0.3755	12	122311997	C	G	0.3386	1.008	0.991	1.025	0.0077	0.0087	85934	401577	12	122311997	12	122311997	*	rs3782154	S	122796544	rs3782154	C	G	0.3281	0.0121	0.0018	3.8e-11	690125	122796544	122311997	12	122311997	12	122311997	*	S	-0.885057	6.72222
12_122314947_A_G	rs1512023	12	122314947	A	G	0.0078	1.00806	0.98912	1.02669	0.2518	11	rs1512023	0.407	12	122314947	A	G	0.7482	0.992	0.974	1.011	-0.0078	0.0094	85934	401577	12	122314947	12	122314947	*	rs1512023	R	122799494	rs1512023	A	G	0.744	-0.0116	0.002	3.5e-09	689181	122799494	122314947	12	122314947	12	122314947	*	R	0.829787	-5.8
12_122318000_T_G	rs12824701	12	122318000	T	G	0.0093	1.00908	0.99108	1.02775	0.2609	11	rs12824701	0.3177	12	122318000	T	G	0.7391	0.991	0.973	1.009	-0.0093	0.0093	85934	401577	12	122318000	12	122318000	*	rs12824701	K	122802547	rs12824701	T	G	0.7362	-0.0119	0.002	1.5e-09	680585	122802547	122318000	12	122318000	12	122318000	*	K	1	-5.95
12_122318094_T_C	rs12824925	12	122318094	T	C	0.0076	1.00806	0.98912	1.02564	0.2612	11	rs12824925	0.4121	12	122318094	T	C	0.7388	0.992	0.975	1.011	-0.0076	0.0093	85934	401577	12	122318094	12	122318094	*	rs12824925	Y	122802641	rs12824925	T	C	0.7421	-0.0118	0.002	1.9e-09	681744	122802641	122318094	12	122318094	12	122318094	*	Y	0.817204	-5.9
12_122322822_A_C	rs868181	12	122322822	A	C	0.0255	1.02564	1.00908	1.04275	0.6262	11	rs868181	0.002793	12	122322822	A	C	0.3738	0.975	0.959	0.991	-0.0255	0.0085	85934	401577	12	122322822	12	122322822	*	rs868181	M	122807369	rs868181	A	C	0.3622	-0.0128	0.0018	1.4e-12	686447	122807369	122322822	12	122322822	12	122322822	*	M	3	-7.11111
12_122324503_T_C	rs7974160	12	122324503	T	C	0.023	1.02354	1.00604	1.04058	0.6229	11	rs7974160	0.006708	12	122324503	T	C	0.3771	0.977	0.961	0.994	-0.023	0.0085	85934	401577	12	122324503	12	122324503	*	rs7974160	Y	122809050	rs7974160	T	C	0.3651	-0.0129	0.0018	2.7e-12	637298	122809050	122324503	12	122324503	12	122324503	*	Y	2.70588	-7.16667
12_122327744_G_A	rs10161184	12	122327744	G	A	0.0235	1.024	1.007	1.041	0.6167	10	rs10161184	0.005718	12	122327744	A	G	0.6167	1.024	1.007	1.041	0.0235	0.0085	85934	401577	12	122327744	12	122327744	*	rs10161184	R	122812291	rs10161184	A	G	0.6308	0.0127	0.0018	1.6e-12	691582	122812291	122327744	12	122327744	12	122327744	*	R	2.76471	7.05556
12_122327956_G_C	rs1129167	12	122327956	G	C	0.024	1.024	1.007	1.041	0.6172	5	rs1129167	0.004758	12	122327956	C	G	0.6172	1.024	1.007	1.041	0.024	0.0085	85934	401577	12	122327956	12	122327956	*	rs1129167	S	122812503	rs1129167	C	G	0.6308	0.0128	0.0018	4.8e-12	641336	122812503	122327956	12	122327956	12	122327956	*	S	2.82353	7.11111
12_122330583_A_G	rs12372756	12	122330583	A	G	0.0328	1.03306	1.0142	1.05263	0.7442	11	rs12372756	0.0005289	12	122330583	A	G	0.2558	0.968	0.95	0.986	-0.0328	0.0095	85934	401577	12	122330583	12	122330583	*	rs12372756	R	122815130	rs12372756	A	G	0.2648	-0.0198	0.002	3.1e-23	691895	122815130	122330583	12	122330583	12	122330583	*	R	3.45263	-9.9
12_122332448_C_T	rs7975747	12	122332448	C	T	0.0334	1.034	1.015	1.053	0.7441	10	rs7975747	0.0004199	12	122332448	T	C	0.7441	1.034	1.015	1.053	0.0334	0.0095	85934	401577	12	122332448	12	122332448	*	rs7975747	Y	122816995	rs7975747	T	C	0.7459	0.0198	0.002	2.9e-23	691926	122816995	122332448	12	122332448	12	122332448	*	Y	3.51579	9.9
12_122335019_C_T	rs3817011	12	122335019	C	T	0.0333	1.034	1.015	1.053	0.7429	10	rs3817011	0.0004252	12	122335019	T	C	0.7429	1.034	1.015	1.053	0.0333	0.0094	85934	401577	12	122335019	12	122335019	*	rs3817011	Y	122819566	rs3817011	T	C	0.7452	0.0198	0.002	3.1e-22	637556	122819566	122335019	12	122335019	12	122335019	*	Y	3.54255	9.9
12_122339230_A_G	rs10846664	12	122339230	A	G	0.0335	1.03413	1.01523	1.05374	0.7469	11	rs10846664	0.0003936	12	122339230	A	G	0.2531	0.967	0.949	0.985	-0.0335	0.0095	85934	401577	12	122339230	12	122339230	*	rs10846664	R	122823777	rs10846664	A	G	0.2544	-0.0193	0.0019	1.2e-24	795171	122823777	122339230	12	122339230	12	122339230	*	R	3.52632	-10.1579
12_122352029_T_C	rs10773090	12	122352029	T	C	0.023	1.02354	1.00604	1.04058	0.6187	11	rs10773090	0.006728	12	122352029	T	C	0.3813	0.977	0.961	0.994	-0.023	0.0085	85934	401577	12	122352029	12	122352029	*	rs10773090	Y	122836576	rs10773090	T	C	0.3677	-0.0131	0.0018	1.6e-12	636877	122836576	122352029	12	122352029	12	122352029	*	Y	2.70588	-7.27778
12_122353214_G_A	rs7313284	12	122353214	G	A	0.0232	1.023	1.007	1.041	0.6201	10	rs7313284	0.006261	12	122353214	A	G	0.6201	1.023	1.007	1.041	0.0232	0.0085	85934	401577	12	122353214	12	122353214	*	rs7313284	R	122837761	rs7313284	A	G	0.6323	0.013	0.0018	4.7e-13	690999	122837761	122353214	12	122353214	12	122353214	*	R	2.72941	7.22222
12_122368526_T_C	rs10846699	12	122368526	T	C	-0.0302	0.969932	0.952381	0.988142	0.2436	11	rs10846699	0.001451	12	122368526	T	C	0.7564	1.031	1.012	1.05	0.0302	0.0095	85934	401577	12	122368526	12	122368526	*	rs10846699	Y	122853073	rs10846699	T	C	0.752	0.0205	0.002	9.6e-25	690892	122853073	122368526	12	122368526	12	122368526	*	Y	-3.17895	10.25
12_122371985_A_G	rs10773103	12	122371985	A	G	-0.0299	0.970874	0.952381	0.98912	0.2434	11	rs10773103	0.001616	12	122371985	A	G	0.7566	1.03	1.011	1.05	0.0299	0.0095	85934	401577	12	122371985	12	122371985	*	rs10773103	R	122856532	rs10773103	A	G	0.752	0.0204	0.002	1.7e-24	691123	122856532	122371985	12	122371985	12	122371985	*	R	-3.14737	10.2
12_122401672_T_C	rs1532579	12	122401672	T	C	0.02	1.02041	1.00402	1.03734	0.632	11	rs1532579	0.01791	12	122401672	T	C	0.368	0.98	0.964	0.996	-0.02	0.0084	85934	401577	12	122401672	12	122401672	*	rs1532579	Y	122886219	rs1532579	T	C	0.3597	-0.0134	0.0018	1.4e-13	691072	122886219	122401672	12	122401672	12	122401672	*	Y	2.38095	-7.44444
12_122415913_A_G	rs4758648	12	122415913	A	G	0.0287	1.02881	1.0101	1.04822	0.7407	11	rs4758648	0.002008	12	122415913	A	G	0.2593	0.972	0.954	0.99	-0.0287	0.0093	85934	401577	12	122415913	12	122415913	*	rs4758648	R	122900460	rs4758648	A	G	0.2579	-0.02	0.002	4.2e-24	691456	122900460	122415913	12	122415913	12	122415913	*	R	3.08602	-10
12_122430507_C_T	rs7959550	12	122430507	C	T	0.0204	1.021	1.004	1.038	0.6289	10	rs7959550	0.01594	12	122430507	T	C	0.6289	1.021	1.004	1.038	0.0204	0.0085	85934	401577	12	122430507	12	122430507	*	rs7959550	Y	122915054	rs7959550	T	C	0.6396	0.0137	0.0018	3.9e-14	690949	122915054	122430507	12	122430507	12	122430507	*	Y	2.4	7.61111
12_122446603_G_A	rs7970007	12	122446603	G	A	0.0225	1.023	1.006	1.04	0.6385	10	rs7970007	0.007913	12	122446603	A	G	0.6385	1.023	1.006	1.04	0.0225	0.0085	85934	401577	12	122446603	12	122446603	*	rs7970007	R	122931150	rs7970007	A	G	0.6441	0.0138	0.0018	2.5e-14	692295	122931150	122446603	12	122446603	12	122446603	*	R	2.64706	7.66667
12_122447273_A_G	rs10744211	12	122447273	A	G	0.0309	1.03093	1.01215	1.05042	0.7495	11	rs10744211	0.001101	12	122447273	A	G	0.2505	0.97	0.952	0.988	-0.0309	0.0095	85934	401577	12	122447273	12	122447273	*	rs10744211	R	122931820	rs10744211	A	G	0.2489	-0.0205	0.002	1e-24	692203	122931820	122447273	12	122447273	12	122447273	*	R	3.25263	-10.25
12_122454221_A_G	rs12812332	12	122454221	A	G	0.0225	1.02249	1.00604	1.0395	0.619	11	rs12812332	0.007587	12	122454221	A	G	0.381	0.978	0.962	0.994	-0.0225	0.0084	85934	401577	12	122454221	12	122454221	*	rs12812332	R	122938768	rs12812332	A	G	0.3689	-0.014	0.0018	5.8e-15	690931	122938768	122454221	12	122454221	12	122454221	*	R	2.67857	-7.77778
12_122454903_C_T	rs10846912	12	122454903	C	T	0.0204	1.021	1.004	1.038	0.6238	10	rs10846912	0.01548	12	122454903	T	C	0.6238	1.021	1.004	1.038	0.0204	0.0084	85934	401577	12	122454903	12	122454903	*	rs10846912	Y	122939450	rs10846912	T	C	0.6332	0.014	0.0017	2.4e-16	774408	122939450	122454903	12	122454903	12	122454903	*	Y	2.42857	8.23529
12_122457638_G_A	rs10744218	12	122457638	G	A	0.0201	1.02	1.004	1.037	0.6275	10	rs10744218	0.01642	12	122457638	A	G	0.6275	1.02	1.004	1.037	0.0201	0.0084	85934	401577	12	122457638	12	122457638	*	rs10744218	R	122942185	rs10744218	A	G	0.6327	0.0139	0.0018	4.6e-15	691812	122942185	122457638	12	122457638	12	122457638	*	R	2.39286	7.72222
12_122458829_A_C	rs10846921	12	122458829	A	C	0.03	1.03093	1.01215	1.04932	0.7386	11	rs10846921	0.001243	12	122458829	A	C	0.2614	0.97	0.953	0.988	-0.03	0.0093	85934	401577	12	122458829	12	122458829	*	rs10846921	M	122943376	rs10846921	A	C	0.2597	-0.0202	0.002	9.3e-25	692518	122943376	122458829	12	122458829	12	122458829	*	M	3.22581	-10.1
12_122465126_T_C	rs7301515	12	122465126	T	C	0.033	1.03306	1.0142	1.05263	0.7489	11	rs7301515	0.0004623	12	122465126	T	C	0.2511	0.968	0.95	0.986	-0.033	0.0094	85934	401577	12	122465126	12	122465126	*	rs7301515	Y	122949673	rs7301515	T	C	0.2504	-0.0203	0.002	3.1e-24	690238	122949673	122465126	12	122465126	12	122465126	*	Y	3.51064	-10.15
12_122465828_A_G	rs7964138	12	122465828	A	G	0.0282	1.02881	1.0101	1.04712	0.7368	11	rs7964138	0.002394	12	122465828	A	G	0.2632	0.972	0.955	0.99	-0.0282	0.0093	85934	401577	12	122465828	12	122465828	*	rs7964138	R	122950375	rs7964138	A	G	0.2611	-0.0201	0.002	2.8e-24	690996	122950375	122465828	12	122465828	12	122465828	*	R	3.03226	-10.05
12_122472538_G_A	rs7132830	12	122472538	G	A	0.0157	1.016	1	1.032	0.5494	10	rs7132830	0.05534	12	122472538	A	G	0.5494	1.016	1	1.032	0.0157	0.0082	85934	401577	12	122472538	12	122472538	*	rs7132830	R	122957085	rs7132830	A	G	0.5609	0.0116	0.0017	2.3e-11	684812	122957085	122472538	12	122472538	12	122472538	*	R	1.91463	6.82353
12_122475355_T_C	rs10846968	12	122475355	T	C	0.016	1.01626	1	1.03306	0.5493	11	rs10846968	0.05223	12	122475355	T	C	0.4507	0.984	0.968	1	-0.016	0.0082	85934	401577	12	122475355	12	122475355	*	rs10846968	Y	122959902	rs10846968	T	C	0.4405	-0.0115	0.0017	2.4e-11	690993	122959902	122475355	12	122475355	12	122475355	*	Y	1.95122	-6.76471
12_122478464_T_C	rs6416295	12	122478464	T	C	0.0159	1.01626	1	1.03199	0.5497	11	rs6416295	0.05283	12	122478464	T	C	0.4503	0.984	0.969	1	-0.0159	0.0082	85934	401577	12	122478464	12	122478464	*	rs6416295	Y	122963011	rs6416295	T	C	0.4404	-0.0116	0.0017	2.2e-11	691073	122963011	122478464	12	122478464	12	122478464	*	Y	1.93902	-6.82353
12_122478633_A_G	rs6489014	12	122478633	A	G	0.016	1.01626	1	1.03306	0.5497	11	rs6489014	0.05152	12	122478633	A	G	0.4503	0.984	0.968	1	-0.016	0.0082	85934	401577	12	122478633	12	122478633	*	rs6489014	V	122963180	rs6489014	A	G	0.4404	-0.0115	0.0018	9.7e-11	636714	122963180	122478633	12	122478633	12	122478633	*	V	1.95122	-6.38889
12_122479003_C_T	rs12369179	12	122479003	C	T	-0.0337	0.967	0.939	0.996	0.0803	10	rs12369179	0.02559	12	122479003	T	C	0.0803	0.967	0.939	0.996	-0.0337	0.0151	85934	401577	12	122479003	12	122479003	*	rs12369179	Y	122963550	rs12369179	T	C	0.08782	-0.0359	0.0031	2.5e-31	674260	122963550	122479003	12	122479003	12	122479003	*	Y	-2.23179	-11.5806
12_122481826_T_C	rs4758692	12	122481826	T	C	0.0179	1.01833	1.002	1.03413	0.5419	11	rs4758692	0.0293	12	122481826	T	C	0.4581	0.982	0.967	0.998	-0.0179	0.0082	85934	401577	12	122481826	12	122481826	*	rs4758692	Y	122966373	rs4758692	T	C	0.4439	-0.0113	0.0018	2.4e-10	636856	122966373	122481826	12	122481826	12	122481826	*	Y	2.18293	-6.27778
12_122483903_T_C	rs12817342	12	122483903	T	C	0.0165	1.01626	1	1.03306	0.4346	11	rs12817342	0.04468	12	122483903	T	C	0.5654	0.984	0.968	1	-0.0165	0.0082	85934	401577	12	122483903	12	122483903	*	rs12817342	Y	122968450	rs12817342	T	C	0.5511	-0.0093	0.0017	9e-08	689907	122968450	122483903	12	122483903	12	122483903	*	Y	2.0122	-5.47059
12_122487705_G_C	rs4758657	12	122487705	G	C	0.0158	1.016	1	1.032	0.5494	5	rs4758657	0.0552	12	122487705	C	G	0.5494	1.016	1	1.032	0.0158	0.0082	85934	401577	12	122487705	12	122487705	*	rs4758657	S	122972252	rs4758657	C	G	0.5595	0.0116	0.0017	2.1e-11	690934	122972252	122487705	12	122487705	12	122487705	*	S	1.92683	6.82353
12_122489119_C_T	rs4758658	12	122489119	C	T	0.0176	1.018	1.002	1.034	0.5393	10	rs4758658	0.03201	12	122489119	T	C	0.5393	1.018	1.002	1.034	0.0176	0.0082	85934	401577	12	122489119	12	122489119	*	rs4758658	Y	122973666	rs4758658	T	C	0.5551	0.0113	0.0017	5.4e-11	691159	122973666	122489119	12	122489119	12	122489119	*	Y	2.14634	6.64706
12_122489706_C_T	rs7955513	12	122489706	C	T	0.0156	1.016	1	1.032	0.5489	10	rs7955513	0.05816	12	122489706	T	C	0.5489	1.016	1	1.032	0.0156	0.0082	85934	401577	12	122489706	12	122489706	*	rs7955513	Y	122974253	rs7955513	T	C	0.5595	0.0116	0.0018	8e-11	636624	122974253	122489706	12	122489706	12	122489706	*	Y	1.90244	6.44444
12_122490286_G_C	rs7311573	12	122490286	G	C	0.0155	1.016	0.999	1.032	0.5489	5	rs7311573	0.05885	12	122490286	C	G	0.5489	1.016	0.999	1.032	0.0155	0.0082	85934	401577	12	122490286	12	122490286	*	rs7311573	S	122974833	rs7311573	C	G	0.5595	0.0116	0.0017	2e-11	690991	122974833	122490286	12	122490286	12	122490286	*	S	1.89024	6.82353
12_122500510_G_T	rs1473553	12	122500510	G	T	0.0287	1.029	1.011	1.048	0.7423	10	rs1473553	0.002141	12	122500510	T	G	0.7423	1.029	1.011	1.048	0.0287	0.0093	85934	401577	12	122500510	12	122500510	*	rs1473553	K	122985057	rs1473553	T	G	0.7445	0.0202	0.002	1.1e-24	692457	122985057	122500510	12	122500510	12	122500510	*	K	3.08602	10.1
12_122501051_T_A	rs7296680	12	122501051	T	A	0.0159	1.016	1	1.032	0.5497	5	rs7296680	0.0536	12	122501051	A	T	0.5497	1.016	1	1.032	0.0159	0.0082	85934	401577	12	122501051	12	122501051	*	rs7296680	D	122985598	rs7296680	A	T	0.5595	0.0115	0.0018	9.7e-11	636686	122985598	122501051	12	122501051	12	122501051	*	D	1.93902	6.38889
12_122501720_C_T	rs4356269	12	122501720	C	T	0.0155	1.016	0.999	1.032	0.5496	10	rs4356269	0.05883	12	122501720	T	C	0.5496	1.016	0.999	1.032	0.0155	0.0082	85934	401577	12	122501720	12	122501720	*	rs4356269	Y	122986267	rs4356269	T	C	0.5601	0.0116	0.0017	1.8e-11	691155	122986267	122501720	12	122501720	12	122501720	*	Y	1.89024	6.82353
12_122504865_G_A	rs10998	12	122504865	G	A	0.0298	1.03	1.011	1.049	0.7424	10	rs10998	0.001505	12	122504865	A	G	0.7424	1.03	1.011	1.049	0.0298	0.0094	85934	401577	12	122504865	12	122504865	*	rs10998	V	122989412	rs10998	A	G	0.7464	0.0208	0.002	1.2e-24	637376	122989412	122504865	12	122504865	12	122504865	*	V	3.17021	10.4
12_122506931_C_G	rs9988963	12	122506931	C	G	0.0277	1.02775	1.00908	1.04712	0.7336	6	rs9988963	0.002846	12	122506931	C	G	0.2664	0.973	0.955	0.991	-0.0277	0.0093	85934	401577	12	122506931	12	122506931	*	rs9988963	V	122991478	rs9988963	C	G	0.2617	-0.0198	0.002	1.4e-23	690816	122991478	122506931	12	122506931	12	122506931	*	V	2.97849	-9.9
12_122508464_C_T	rs10773230	12	122508464	C	T	0.0164	1.017	1	1.033	0.5335	10	rs10773230	0.04525	12	122508464	T	C	0.5335	1.017	1	1.033	0.0164	0.0082	85934	401577	12	122508464	12	122508464	*	rs10773230	Y	122993011	rs10773230	T	C	0.5486	0.0112	0.0017	7.7e-11	690975	122993011	122508464	12	122508464	12	122508464	*	Y	2	6.58824
12_122509332_C_T	rs7298839	12	122509332	C	T	0.0144	1.015	0.998	1.031	0.5413	10	rs7298839	0.07825	12	122509332	T	C	0.5413	1.015	0.998	1.031	0.0144	0.0082	85934	401577	12	122509332	12	122509332	*	rs7298839	Y	122993879	rs7298839	T	C	0.546	0.0114	0.0017	3.2e-11	690863	122993879	122509332	12	122509332	12	122509332	*	Y	1.7561	6.70588
12_122511674_C_G	rs1532578	12	122511674	C	G	0.017	1.01729	1.001	1.03413	0.5351	6	rs1532578	0.03731	12	122511674	C	G	0.4649	0.983	0.967	0.999	-0.017	0.0082	85934	401577	12	122511674	12	122511674	*	rs1532578	S	122996221	rs1532578	C	G	0.4497	-0.0114	0.0017	4.5e-11	690686	122996221	122511674	12	122511674	12	122511674	*	S	2.07317	-6.70588
12_122514988_C_T	rs6489056	12	122514988	C	T	0.0146	1.015	0.999	1.031	0.5373	10	rs6489056	0.0741	12	122514988	T	C	0.5373	1.015	0.999	1.031	0.0146	0.0082	85934	401577	12	122514988	12	122514988	*	rs6489056	Y	122999535	rs6489056	T	C	0.5507	0.0113	0.0017	6.5e-11	690968	122999535	122514988	12	122514988	12	122514988	*	Y	1.78049	6.64706
12_122518770_T_C	rs11058562	12	122518770	T	C	0.0151	1.01523	0.999001	1.03199	0.4768	11	rs11058562	0.06403	12	122518770	T	C	0.5232	0.985	0.969	1.001	-0.0151	0.0082	85934	401577	12	122518770	12	122518770	*	rs11058562	Y	123003317	rs11058562	T	C	0.5085	-0.0101	0.0017	3.8e-09	692321	123003317	122518770	12	122518770	12	122518770	*	Y	1.84146	-5.94118
12_122521716_C_T	rs10744242	12	122521716	C	T	0.0149	1.015	0.999	1.031	0.5433	10	rs10744242	0.06867	12	122521716	T	C	0.5433	1.015	0.999	1.031	0.0149	0.0082	85934	401577	12	122521716	12	122521716	*	rs10744242	Y	123006263	rs10744242	T	C	0.5524	0.0114	0.0017	3.3e-11	691076	123006263	122521716	12	122521716	12	122521716	*	Y	1.81707	6.70588
12_122534347_T_G	rs10734924	12	122534347	T	G	0.026	1.02669	1.00806	1.04493	0.734	11	rs10734924	0.005049	12	122534347	T	G	0.266	0.974	0.957	0.992	-0.026	0.0093	85934	401577	12	122534347	12	122534347	*	rs10734924	K	123018894	rs10734924	T	G	0.2611	-0.0204	0.002	3.4e-24	636741	123018894	122534347	12	122534347	12	122534347	*	K	2.7957	-10.2
12_122543264_T_C	rs7976597	12	122543264	T	C	0.0047	1.00503	0.986193	1.02354	0.2421	11	rs7976597	0.6192	12	122543264	T	C	0.7579	0.995	0.977	1.014	-0.0047	0.0095	85934	401577	12	122543264	12	122543264	*	rs7976597	Y	123027811	rs7976597	T	C	0.7565	-0.0101	0.002	3.6e-07	690893	123027811	122543264	12	122543264	12	122543264	*	Y	0.494737	-5.05
12_122552761_T_C	rs12827322	12	122552761	T	C	0.0049	1.00503	0.986193	1.02354	0.2432	11	rs12827322	0.6021	12	122552761	T	C	0.7568	0.995	0.977	1.014	-0.0049	0.0095	85934	401577	12	122552761	12	122552761	*	rs12827322	Y	123037308	rs12827322	T	C	0.7556	-0.0102	0.002	3.3e-07	691015	123037308	122552761	12	122552761	12	122552761	*	Y	0.515789	-5.1
12_122568941_A_G	rs12227778	12	122568941	A	G	0.0059	1.00604	0.988142	1.02354	0.2841	11	rs12227778	0.5161	12	122568941	A	G	0.7159	0.994	0.977	1.012	-0.0059	0.009	85934	401577	12	122568941	12	122568941	*	rs12227778	R	123053488	rs12227778	A	G	0.72	-0.0072	0.0019	0.00016	689715	123053488	122568941	12	122568941	12	122568941	*	R	0.655556	-3.78947
12_122578920_G_A	rs7979863	12	122578920	G	A	0.002	1.002	0.985	1.019	0.3503	10	rs7979863	0.8115	12	122578920	A	G	0.3503	1.002	0.985	1.019	0.002	0.0085	85934	401577	12	122578920	12	122578920	*	rs7979863	R	123063467	rs7979863	A	G	0.3474	0.0112	0.0018	4.4e-10	691808	123063467	122578920	12	122578920	12	122578920	*	R	0.235294	6.22222
12_122579365_G_A	rs7316149	12	122579365	G	A	0.0242	1.024	1.006	1.043	0.7328	10	rs7316149	0.009401	12	122579365	A	G	0.7328	1.024	1.006	1.043	0.0242	0.0093	85934	401577	12	122579365	12	122579365	*	rs7316149	R	123063912	rs7316149	A	G	0.7394	0.02	0.002	1.3e-24	691667	123063912	122579365	12	122579365	12	122579365	*	R	2.60215	10
12_122582138_C_T	rs10847227	12	122582138	C	T	0.0037	1.004	0.985	1.022	0.2462	10	rs10847227	0.6933	12	122582138	T	C	0.2462	1.004	0.985	1.022	0.0037	0.0094	85934	401577	12	122582138	12	122582138	*	rs10847227	Y	123066685	rs10847227	T	C	0.2463	0.0105	0.002	1.2e-07	691352	123066685	122582138	12	122582138	12	122582138	*	Y	0.393617	5.25
12_122586524_T_C	rs12829891	12	122586524	T	C	0.0039	1.00402	0.985222	1.02249	0.2419	11	rs12829891	0.6781	12	122586524	T	C	0.7581	0.996	0.978	1.015	-0.0039	0.0095	85934	401577	12	122586524	12	122586524	*	rs12829891	Y	123071071	rs12829891	T	C	0.7566	-0.0101	0.002	3.3e-07	691518	123071071	122586524	12	122586524	12	122586524	*	Y	0.410526	-5.05
12_122594473_T_G	rs10847242	12	122594473	T	G	0.0156	1.01523	0.999001	1.03306	0.6259	11	rs10847242	0.0659	12	122594473	T	G	0.3741	0.985	0.968	1.001	-0.0156	0.0085	85934	401577	12	122594473	12	122594473	*	rs10847242	K	123079020	rs10847242	T	G	0.3679	-0.0142	0.0018	1.7e-15	691830	123079020	122594473	12	122594473	12	122594473	*	K	1.83529	-7.88889
12_122594488_A_G	rs4319547	12	122594488	A	G	0.024	1.02459	1.00604	1.04275	0.7344	11	rs4319547	0.009744	12	122594488	A	G	0.2656	0.976	0.959	0.994	-0.024	0.0093	85934	401577	12	122594488	12	122594488	*	rs4319547	R	123079035	rs4319547	A	G	0.2606	-0.0198	0.0019	1.5e-26	789727	123079035	122594488	12	122594488	12	122594488	*	R	2.58065	-10.4211
12_122595219_C_A	rs11058868	12	122595219	C	A	0.0007	1.001	0.982	1.019	0.249	10	rs11058868	0.937	12	122595219	A	C	0.249	1.001	0.982	1.019	0.0007	0.0094	85934	401577	12	122595219	12	122595219	*	rs11058868	M	123079766	rs11058868	A	C	0.2469	0.0107	0.002	6e-08	692535	123079766	122595219	12	122595219	12	122595219	*	M	0.0744681	5.35
12_122598961_T_C	rs9705654	12	122598961	T	C	0.0204	1.02041	1.002	1.0395	0.7255	11	rs9705654	0.02698	12	122598961	T	C	0.2745	0.98	0.962	0.998	-0.0204	0.0092	85934	401577	12	122598961	12	122598961	*	rs9705654	Y	123083508	rs9705654	T	C	0.2682	-0.0196	0.0019	5.9e-24	686196	123083508	122598961	12	122598961	12	122598961	*	Y	2.21739	-10.3158
12_122602895_A_G	rs7307735	12	122602895	A	G	0.0209	1.02145	1.00301	1.0395	0.7254	11	rs7307735	0.02307	12	122602895	A	G	0.2746	0.979	0.962	0.997	-0.0209	0.0092	85934	401577	12	122602895	12	122602895	*	rs7307735	R	123087442	rs7307735	A	G	0.2679	-0.0197	0.0019	3.4e-24	691983	123087442	122602895	12	122602895	12	122602895	*	R	2.27174	-10.3684
12_122610173_G_C	rs2277346	12	122610173	G	C	0.0024	1.002	0.986	1.019	0.3488	5	rs2277346	0.776	12	122610173	C	G	0.3488	1.002	0.986	1.019	0.0024	0.0086	85934	401577	12	122610173	12	122610173	*	rs2277346	S	123094720	rs2277346	C	G	0.346	0.0112	0.0018	5.9e-10	692018	123094720	122610173	12	122610173	12	122610173	*	S	0.27907	6.22222
12_122610494_T_C	rs1392237	12	122610494	T	C	0.0038	1.00402	0.985222	1.02249	0.2406	11	rs1392237	0.6901	12	122610494	T	C	0.7594	0.996	0.978	1.015	-0.0038	0.0095	85934	401577	12	122610494	12	122610494	*	rs1392237	Y	123095041	rs1392237	T	C	0.7573	-0.0103	0.002	4.3e-07	636770	123095041	122610494	12	122610494	12	122610494	*	Y	0.4	-5.15
12_122612981_C_A	rs10744294	12	122612981	C	A	0.0036	1.004	0.985	1.022	0.2447	10	rs10744294	0.7005	12	122612981	A	C	0.2447	1.004	0.985	1.022	0.0036	0.0095	85934	401577	12	122612981	12	122612981	*	rs10744294	H	123097528	rs10744294	A	C	0.2456	0.0101	0.002	3.6e-07	691277	123097528	122612981	12	122612981	12	122612981	*	H	0.378947	5.05
12_122615850_C_T	rs6489156	12	122615850	C	T	0.0214	1.022	1.003	1.04	0.7247	10	rs6489156	0.01996	12	122615850	T	C	0.7247	1.022	1.003	1.04	0.0214	0.0092	85934	401577	12	122615850	12	122615850	*	rs6489156	Y	123100397	rs6489156	T	C	0.7305	0.0196	0.0019	5.2e-24	692228	123100397	122615850	12	122615850	12	122615850	*	Y	2.32609	10.3158
12_122617126_G_C	rs6489157	12	122617126	G	C	0.0208	1.021	1.003	1.04	0.7249	5	rs6489157	0.02362	12	122617126	C	G	0.7249	1.021	1.003	1.04	0.0208	0.0092	85934	401577	12	122617126	12	122617126	*	rs6489157	S	123101673	rs6489157	C	G	0.7308	0.0197	0.0019	4e-24	692317	123101673	122617126	12	122617126	12	122617126	*	S	2.26087	10.3684
12_122620596_C_T	rs2270775	12	122620596	C	T	0.0041	1.004	0.986	1.023	0.2405	10	rs2270775	0.6698	12	122620596	T	C	0.2405	1.004	0.986	1.023	0.0041	0.0095	85934	401577	12	122620596	12	122620596	*	rs2270775	Y	123105143	rs2270775	T	C	0.2423	0.0102	0.002	3.3e-07	684793	123105143	122620596	12	122620596	12	122620596	*	Y	0.431579	5.1
12_122625818_T_G	rs6489158	12	122625818	T	G	0.0159	1.01626	0.999001	1.03306	0.6243	11	rs6489158	0.05875	12	122625818	T	G	0.3757	0.984	0.968	1.001	-0.0159	0.0084	85934	401577	12	122625818	12	122625818	*	rs6489158	K	123110365	rs6489158	T	G	0.3694	-0.0141	0.0018	2.6e-15	692317	123110365	122625818	12	122625818	12	122625818	*	K	1.89286	-7.83333
12_122625875_A_G	rs7309390	12	122625875	A	G	0.0204	1.02041	1.002	1.0395	0.728	11	rs7309390	0.02709	12	122625875	A	G	0.272	0.98	0.962	0.998	-0.0204	0.0092	85934	401577	12	122625875	12	122625875	*	rs7309390	R	123110422	rs7309390	A	G	0.2678	-0.0197	0.0019	4.5e-24	692331	123110422	122625875	12	122625875	12	122625875	*	R	2.21739	-10.3684
12_122626107_T_C	rs3803005	12	122626107	T	C	0.0209	1.02145	1.00301	1.0395	0.7247	11	rs3803005	0.02318	12	122626107	T	C	0.2753	0.979	0.962	0.997	-0.0209	0.0092	85934	401577	12	122626107	12	122626107	*	rs3803005	Y	123110654	rs3803005	T	C	0.2692	-0.0202	0.002	4.6e-24	638054	123110654	122626107	12	122626107	12	122626107	*	Y	2.27174	-10.1
12_122628259_G_A	rs6489159	12	122628259	G	A	0.0274	1.028	1.009	1.047	0.736	10	rs6489159	0.003309	12	122628259	A	G	0.736	1.028	1.009	1.047	0.0274	0.0093	85934	401577	12	122628259	12	122628259	*	rs6489159	R	123112806	rs6489159	A	G	0.736	0.0198	0.002	8e-24	692429	123112806	122628259	12	122628259	12	122628259	*	R	2.94624	9.9
12_122631662_C_T	rs7295397	12	122631662	C	T	0.0256	1.026	1.007	1.045	0.732	10	rs7295397	0.005788	12	122631662	T	C	0.732	1.026	1.007	1.045	0.0256	0.0093	85934	401577	12	122631662	12	122631662	*	rs7295397	Y	123116209	rs7295397	T	C	0.737	0.02	0.002	1.3e-24	692543	123116209	122631662	12	122631662	12	122631662	*	Y	2.75269	10
12_122639754_C_G	rs7307233	12	122639754	C	G	0.0213	1.02145	1.00402	1.0395	0.6905	6	rs7307233	0.01658	12	122639754	C	G	0.3095	0.979	0.962	0.996	-0.0213	0.0089	85934	401577	12	122639754	12	122639754	*	rs7307233	S	123124301	rs7307233	C	G	0.3013	-0.016	0.0019	2.5e-17	683042	123124301	122639754	12	122639754	12	122639754	*	S	2.39326	-8.42105
12_122647277_C_A	rs7954006	12	122647277	C	A	0.0205	1.021	1.003	1.039	0.6902	10	rs7954006	0.02128	12	122647277	A	C	0.6902	1.021	1.003	1.039	0.0205	0.0089	85934	401577	12	122647277	12	122647277	*	rs7954006	M	123131824	rs7954006	A	C	0.6987	0.0159	0.0019	3.3e-17	688926	123131824	122647277	12	122647277	12	122647277	*	M	2.30337	8.36842
12_122659746_T_C	rs10847415	12	122659746	T	C	0.0223	1.02249	1.00503	1.04058	0.6923	11	rs10847415	0.01213	12	122659746	T	C	0.3077	0.978	0.961	0.995	-0.0223	0.0089	85934	401577	12	122659746	12	122659746	*	rs10847415	Y	123144293	rs10847415	T	C	0.2967	-0.016	0.0019	3.4e-17	688549	123144293	122659746	12	122659746	12	122659746	*	Y	2.50562	-8.42105
12_122675757_G_A	rs10847446	12	122675757	G	A	-0.0158	0.984	0.968	1.001	0.3833	10	rs10847446	0.05939	12	122675757	A	G	0.3833	0.984	0.968	1.001	-0.0158	0.0084	85934	401577	12	122675757	12	122675757	*	rs10847446	R	123160304	rs10847446	A	G	0.3897	-0.0089	0.0018	1.3e-06	658090	123160304	122675757	12	122675757	12	122675757	*	R	-1.88095	-4.94444
12_122679256_G_A	rs11059356	12	122679256	G	A	0.009	1.009	0.993	1.026	0.4001	10	rs11059356	0.2825	12	122679256	A	G	0.4001	1.009	0.993	1.026	0.009	0.0084	85934	401577	12	122679256	12	122679256	*	rs11059356	R	123163803	rs11059356	A	G	0.4152	-0.0079	0.0017	6.8e-06	689719	123163803	122679256	12	122679256	12	122679256	*	R	1.07143	-4.64706
12_122679301_G_T	rs10847452	12	122679301	G	T	0.0088	1.009	0.992	1.026	0.3996	10	rs10847452	0.2919	12	122679301	T	G	0.3996	1.009	0.992	1.026	0.0088	0.0084	85934	401577	12	122679301	12	122679301	*	rs10847452	K	123163848	rs10847452	T	G	0.4153	-0.0079	0.0017	5.6e-06	689934	123163848	122679301	12	122679301	12	122679301	*	K	1.04762	-4.64706
12_122680006_C_T	rs10847456	12	122680006	C	T	0.0096	1.01	0.993	1.026	0.4032	10	rs10847456	0.2477	12	122680006	T	C	0.4032	1.01	0.993	1.026	0.0096	0.0083	85934	401577	12	122680006	12	122680006	*	rs10847456	Y	123164553	rs10847456	T	C	0.4188	-0.008	0.0017	5.1e-06	689737	123164553	122680006	12	122680006	12	122680006	*	Y	1.15663	-4.70588
12_122686671_A_G	rs2454722	12	122686671	A	G	-0.0232	0.977517	0.956938	0.997009	0.1914	11	rs2454722	0.02636	12	122686671	A	G	0.8086	1.023	1.003	1.045	0.0232	0.0104	85934	401577	12	122686671	12	122686671	*	rs2454722	R	123171218	rs2454722	A	G	0.8148	-0.0075	0.0021	0.00036	781692	123171218	122686671	12	122686671	12	122686671	*	R	-2.23077	-3.57143
12_122690196_A_G	rs601339	12	122690196	A	G	-0.024	0.976562	0.956938	0.996016	0.188	11	rs601339	0.02153	12	122690196	A	G	0.812	1.024	1.004	1.045	0.024	0.0104	85934	401577	12	122690196	12	122690196	*	rs601339	R	123174743	rs601339	A	G	0.8168	-0.0081	0.0022	0.0003	679092	123174743	122690196	12	122690196	12	122690196	*	R	-2.30769	-3.68182
12_122693733_T_A	rs4759361	12	122693733	T	A	-0.0238	0.976	0.957	0.997	0.1869	5	rs4759361	0.02291	12	122693733	A	T	0.1869	0.976	0.957	0.997	-0.0238	0.0105	85934	401577	12	122693733	12	122693733	*	rs4759361	W	123178280	rs4759361	A	T	0.1828	0.008	0.0022	0.00035	684975	123178280	122693733	12	122693733	12	122693733	*	W	-2.26667	3.63636
12_122697308_T_A	rs509548	12	122697308	T	A	-0.024	0.976	0.956	0.997	0.1872	5	rs509548	0.02204	12	122697308	A	T	0.1872	0.976	0.956	0.997	-0.024	0.0105	85934	401577	12	122697308	12	122697308	*	rs509548	W	123181855	rs509548	A	T	0.1815	0.008	0.0022	0.00036	685051	123181855	122697308	12	122697308	12	122697308	*	W	-2.28571	3.63636
12_122697785_T_G	rs7972971	12	122697785	T	G	0.0061	1.00604	0.98912	1.02354	0.3677	11	rs7972971	0.4722	12	122697785	T	G	0.6323	0.994	0.977	1.011	-0.0061	0.0085	85934	401577	12	122697785	12	122697785	*	rs7972971	K	123182332	rs7972971	T	G	0.6175	0.01	0.0018	1.6e-08	686464	123182332	122697785	12	122697785	12	122697785	*	K	0.717647	5.55556
12_122706944_T_A	rs10444445	12	122706944	T	A	0.0081	1.008	0.992	1.025	0.3749	5	rs10444445	0.3373	12	122706944	A	T	0.3749	1.008	0.992	1.025	0.0081	0.0084	85934	401577	12	122706944	12	122706944	*	rs10444445	W	123191491	rs10444445	A	T	0.3825	-0.01	0.0018	4.4e-08	634898	123191491	122706944	12	122706944	12	122706944	*	W	0.964286	-5.55556
12_122722144_G_A	rs10847570	12	122722144	G	A	0.0066	1.007	0.99	1.024	0.3294	10	rs10847570	0.4425	12	122722144	A	G	0.3294	1.007	0.99	1.024	0.0066	0.0086	85934	401577	12	122722144	12	122722144	*	rs10847570	R	123206691	rs10847570	A	G	0.3365	-0.0106	0.0018	6.5e-09	691291	123206691	122722144	12	122722144	12	122722144	*	R	0.767442	-5.88889
12_122724382_C_T	rs6489237	12	122724382	C	T	0.0058	1.006	0.989	1.023	0.3293	10	rs6489237	0.501	12	122724382	T	C	0.3293	1.006	0.989	1.023	0.0058	0.0087	85934	401577	12	122724382	12	122724382	*	rs6489237	Y	123208929	rs6489237	T	C	0.337	-0.0104	0.0018	1.6e-08	680846	123208929	122724382	12	122724382	12	122724382	*	Y	0.666667	-5.77778
12_122728193_A_G	rs7131791	12	122728193	A	G	0.0073	1.00705	0.990099	1.02459	0.3305	11	rs7131791	0.4016	12	122728193	A	G	0.6695	0.993	0.976	1.01	-0.0073	0.0087	85934	401577	12	122728193	12	122728193	*	rs7131791	R	123212740	rs7131791	A	G	0.6621	0.0108	0.0018	5.3e-09	680538	123212740	122728193	12	122728193	12	122728193	*	R	0.83908	6
12_122731922_G_A	rs496911	12	122731922	G	A	0.0035	1.004	0.987	1.02	0.4022	10	rs496911	0.6776	12	122731922	A	G	0.4022	1.004	0.987	1.02	0.0035	0.0083	85934	401577	12	122731922	12	122731922	*	rs496911	R	123216469	rs496911	A	G	0.4201	-0.0094	0.002	1.4e-06	518574	123216469	122731922	12	122731922	12	122731922	*	R	0.421687	-4.7
12_122741201_C_T	rs9645762	12	122741201	C	T	0.0345	1.035	1.01	1.061	0.8695	10	rs9645762	0.006287	12	122741201	T	C	0.8695	1.035	1.01	1.061	0.0345	0.0126	85934	401577	12	122741201	12	122741201	*	rs9645762	Y	123225748	rs9645762	T	C	0.8911	-0.0113	0.0028	4.5e-05	684222	123225748	122741201	12	122741201	12	122741201	*	Y	2.7381	-4.03571
12_122797985_G_A	rs4759393	12	122797985	G	A	0.0585	1.06	1.03	1.091	0.9112	10	rs4759393	6.813e-05	12	122797985	A	G	0.9112	1.06	1.03	1.091	0.0585	0.0147	85665	400902	12	122797985	12	122797985	*	rs4759393	R	123282532	rs4759393	A	G	0.92224	-0.0127	0.0032	6.7e-05	690180	123282532	122797985	12	122797985	12	122797985	*	R	3.97959	-3.96875
12_122802233_C_T	rs7294991	12	122802233	C	T	0.0444	1.045	1.019	1.073	0.8835	10	rs7294991	0.0006816	12	122802233	T	C	0.8835	1.045	1.019	1.073	0.0444	0.0131	85934	401577	12	122802233	12	122802233	*	rs7294991	Y	123286780	rs7294991	T	C	0.8996	-0.0123	0.0029	1.7e-05	690256	123286780	122802233	12	122802233	12	122802233	*	Y	3.38931	-4.24138
12_122803892_A_G	rs7309225	12	122803892	A	G	0.0436	1.04493	1.01833	1.07181	0.8832	11	rs7309225	0.0009042	12	122803892	A	G	0.1168	0.957	0.933	0.982	-0.0436	0.0131	85934	401577	12	122803892	12	122803892	*	rs7309225	R	123288439	rs7309225	A	G	0.101	0.0105	0.0026	5.5e-05	795237	123288439	122803892	12	122803892	12	122803892	*	R	3.32824	4.03846
12_122807956_A_C	rs11060112	12	122807956	A	C	0.0029	1.00301	0.985222	1.02145	0.2638	11	rs11060112	0.753	12	122807956	A	C	0.7362	0.997	0.979	1.015	-0.0029	0.0093	85934	401577	12	122807956	12	122807956	*	rs11060112	M	123292503	rs11060112	A	C	0.723	0.0149	0.0019	1.6e-14	775735	123292503	122807956	12	122807956	12	122807956	*	M	0.311828	7.84211
12_122819039_A_G	rs11060180	12	122819039	A	G	-0.0047	0.995025	0.979432	1.01112	0.4352	11	rs11060180	0.5645	12	122819039	A	G	0.5648	1.005	0.989	1.021	0.0047	0.0082	85934	401577	12	122819039	12	122819039	*	rs11060180	R	123303586	rs11060180	A	G	0.5533	0.0127	0.0018	3.6e-12	658950	123303586	122819039	12	122819039	12	122819039	*	R	-0.573171	7.05556
12_122824068_A_G	rs4759389	12	122824068	A	G	0.0442	1.04493	1.01937	1.07181	0.8783	11	rs4759389	0.0006206	12	122824068	A	G	0.1217	0.957	0.933	0.981	-0.0442	0.0129	85934	401577	12	122824068	12	122824068	*	rs4759389	R	123308615	rs4759389	A	G	0.1035	0.0118	0.0028	2.2e-05	691982	123308615	122824068	12	122824068	12	122824068	*	R	3.42636	4.21429
12_122827504_C_T	rs897393	12	122827504	C	T	0.0437	1.045	1.019	1.071	0.879	10	rs897393	0.0007038	12	122827504	T	C	0.879	1.045	1.019	1.071	0.0437	0.0129	85934	401577	12	122827504	12	122827504	*	rs897393	Y	123312051	rs897393	T	C	0.8964	-0.0116	0.0028	2.9e-05	691982	123312051	122827504	12	122827504	12	122827504	*	Y	3.3876	-4.14286
12_122838588_C_T	rs921808	12	122838588	C	T	0.0447	1.046	1.02	1.072	0.8763	10	rs921808	0.0005006	12	122838588	T	C	0.8763	1.046	1.02	1.072	0.0447	0.0128	85934	401577	12	122838588	12	122838588	*	rs921808	Y	123323135	rs921808	T	C	0.8959	-0.0113	0.0028	4.3e-05	692071	123323135	122838588	12	122838588	12	122838588	*	Y	3.49219	-4.03571
12_122841827_G_A	rs897391	12	122841827	G	A	0.0444	1.045	1.019	1.072	0.8761	10	rs897391	0.000544	12	122841827	A	G	0.8761	1.045	1.019	1.072	0.0444	0.0128	85934	401577	12	122841827	12	122841827	*	rs897391	R	123326374	rs897391	A	G	0.8955	-0.011	0.0028	8.2e-05	686472	123326374	122841827	12	122841827	12	122841827	*	R	3.46875	-3.92857
12_122847485_T_C	rs3817094	12	122847485	T	C	0.0447	1.04603	1.01937	1.07296	0.8778	11	rs3817094	0.0005297	12	122847485	T	C	0.1222	0.956	0.932	0.981	-0.0447	0.0129	85934	401577	12	122847485	12	122847485	*	rs3817094	Y	123332032	rs3817094	T	C	0.1005	0.0112	0.0029	8.8e-05	669218	123332032	122847485	12	122847485	12	122847485	*	Y	3.46512	3.86207
12_122848518_C_T	rs2135014	12	122848518	C	T	0.0444	1.045	1.019	1.072	0.8786	10	rs2135014	0.000557	12	122848518	T	C	0.8786	1.045	1.019	1.072	0.0444	0.0129	85934	401577	12	122848518	12	122848518	*	rs2135014	Y	123333065	rs2135014	T	C	0.8949	-0.0115	0.0029	5.8e-05	637897	123333065	122848518	12	122848518	12	122848518	*	Y	3.44186	-3.96552
12_122849486_C_G	rs2292134	12	122849486	C	G	0.0446	1.04603	1.01937	1.07181	0.8777	6	rs2292134	0.0005427	12	122849486	C	G	0.1223	0.956	0.933	0.981	-0.0446	0.0129	85934	401577	12	122849486	12	122849486	*	rs2292134	S	123334033	rs2292134	C	G	0.1049	0.0107	0.0028	0.0001	692246	123334033	122849486	12	122849486	12	122849486	*	S	3.45736	3.82143
12_122850980_C_T	rs2271050	12	122850980	C	T	0.0279	1.028	1.004	1.053	0.8545	10	rs2271050	0.02039	12	122850980	T	C	0.8545	1.028	1.004	1.053	0.0279	0.012	85934	401577	12	122850980	12	122850980	*	rs2271050	Y	123335527	rs2271050	T	C	0.8827	-0.0095	0.0026	0.00024	687209	123335527	122850980	12	122850980	12	122850980	*	Y	2.325	-3.65385
12_122854417_A_G	rs936083	12	122854417	A	G	0.0436	1.04493	1.01833	1.07181	0.8777	11	rs936083	0.0007234	12	122854417	A	G	0.1223	0.957	0.933	0.982	-0.0436	0.0129	85934	401577	12	122854417	12	122854417	*	rs936083	R	123338964	rs936083	A	G	0.1051	0.0105	0.0028	0.00018	685697	123338964	122854417	12	122854417	12	122854417	*	R	3.37984	3.75
12_122854570_C_T	rs11060406	12	122854570	C	T	-0.0353	0.965	0.923	1.01	0.0341	10	rs11060406	0.126	12	122854570	T	C	0.0341	0.965	0.923	1.01	-0.0353	0.0231	85934	401577	12	122854570	12	122854570	*	rs11060406	Y	123339117	rs11060406	T	C	0.04157	-0.0222	0.0049	5e-06	647542	123339117	122854570	12	122854570	12	122854570	*	Y	-1.52814	-4.53061
12_122854811_C_G	rs2292137	12	122854811	C	G	0.0088	1.00908	0.992063	1.02669	0.3566	6	rs2292137	0.3105	12	122854811	C	G	0.6434	0.991	0.974	1.008	-0.0088	0.0087	85934	401577	12	122854811	12	122854811	*	rs2292137	S	123339358	rs2292137	C	G	0.6353	0.0077	0.0019	4.5e-05	660197	123339358	122854811	12	122854811	12	122854811	*	S	1.01149	4.05263
12_122856742_A_C	rs897386	12	122856742	A	C	0.0433	1.04384	1.01833	1.07066	0.8758	11	rs897386	0.0007486	12	122856742	A	C	0.1242	0.958	0.934	0.982	-0.0433	0.0128	85934	401577	12	122856742	12	122856742	*	rs897386	M	123341289	rs897386	A	C	0.1057	0.0108	0.0027	8.2e-05	692095	123341289	122856742	12	122856742	12	122856742	*	M	3.38281	4
12_122857286_G_C	rs7138398	12	122857286	G	C	0.043	1.044	1.018	1.071	0.8773	5	rs7138398	0.0008418	12	122857286	C	G	0.8773	1.044	1.018	1.071	0.043	0.0129	85934	401577	12	122857286	12	122857286	*	rs7138398	S	123341833	rs7138398	C	G	0.8946	-0.0107	0.0028	0.00011	692122	123341833	122857286	12	122857286	12	122857286	*	S	3.33333	-3.82143
12_122863062_A_G	rs4759382	12	122863062	A	G	0.0444	1.04493	1.01937	1.07181	0.876	11	rs4759382	0.0005541	12	122863062	A	G	0.124	0.957	0.933	0.981	-0.0444	0.0129	85934	401577	12	122863062	12	122863062	*	rs4759382	R	123347609	rs4759382	A	G	0.1056	0.0109	0.0027	7.1e-05	691434	123347609	122863062	12	122863062	12	122863062	*	R	3.44186	4.03704
12_122867632_C_T	rs3825143	12	122867632	C	T	0.0441	1.045	1.019	1.072	0.8748	10	rs3825143	0.0005987	12	122867632	T	C	0.8748	1.045	1.019	1.072	0.0441	0.0128	85934	401577	12	122867632	12	122867632	*	rs3825143	Y	123352179	rs3825143	T	C	0.8935	-0.0116	0.0028	4.5e-05	636436	123352179	122867632	12	122867632	12	122867632	*	Y	3.44531	-4.14286
12_122875604_G_A	rs6489245	12	122875604	G	A	0.0423	1.043	1.017	1.07	0.8763	10	rs6489245	0.001018	12	122875604	A	G	0.8763	1.043	1.017	1.07	0.0423	0.0129	85934	401577	12	122875604	12	122875604	*	rs6489245	R	123360151	rs6489245	A	G	0.8946	-0.0109	0.0028	9.2e-05	685571	123360151	122875604	12	122875604	12	122875604	*	R	3.27907	-3.89286
12_122876954_T_C	rs3852537	12	122876954	T	C	0.0429	1.04384	1.01729	1.07066	0.8756	11	rs3852537	0.0008494	12	122876954	T	C	0.1244	0.958	0.934	0.983	-0.0429	0.0129	85934	401577	12	122876954	12	122876954	*	rs3852537	Y	123361501	rs3852537	T	C	0.1052	0.0111	0.0028	5.7e-05	691516	123361501	122876954	12	122876954	12	122876954	*	Y	3.32558	3.96429
12_122879651_C_T	rs7139055	12	122879651	C	T	0.0432	1.044	1.018	1.071	0.8827	10	rs7139055	0.0007222	12	122879651	T	C	0.8827	1.044	1.018	1.071	0.0432	0.0128	85934	401577	12	122879651	12	122879651	*	rs7139055	Y	123364198	rs7139055	T	C	0.8934	-0.0103	0.0028	0.00019	690525	123364198	122879651	12	122879651	12	122879651	*	Y	3.375	-3.67857
12_122920419_C_A	rs7953894	12	122920419	C	A	0.0003	1	0.984	1.017	0.4903	10	rs7953894	0.9689	12	122920419	A	C	0.4903	1	0.984	1.017	0.0003	0.0082	85934	401577	12	122920419	12	122920419	*	rs7953894	M	123404966	rs7953894	A	C	0.4844	0.008	0.0018	5.8e-06	681756	123404966	122920419	12	122920419	12	122920419	*	M	0.0365854	4.44444
12_122941028_C_T	rs4148866	12	122941028	C	T	0.0138	1.014	0.998	1.031	0.4089	10	rs4148866	0.09337	12	122941028	T	C	0.4089	1.014	0.998	1.031	0.0138	0.0083	85934	401577	12	122941028	12	122941028	*	rs4148866	Y	123425575	rs4148866	T	C	0.4068	0.0098	0.0018	4e-08	676418	123425575	122941028	12	122941028	12	122941028	*	Y	1.66265	5.44444
12_123033267_C_T	rs2844287	12	123033267	C	T	-0.0351	0.966	0.922	1.011	0.0325	10	rs2844287	0.1313	12	123033267	T	C	0.0325	0.966	0.922	1.011	-0.0351	0.0233	85934	401577	12	123033267	12	123033267	*	rs2844287	Y	123517814	rs2844287	T	C	0.03496	-0.0166	0.0047	0.00041	690095	123517814	123033267	12	123033267	12	123033267	*	Y	-1.50644	-3.53191
12_123098308_G_C	rs947800	12	123098308	G	C	-0.0397	0.961	0.919	1.005	0.034	5	rs947800	0.0807	12	123098308	C	G	0.034	0.961	0.919	1.005	-0.0397	0.0227	85934	401577	12	123098308	12	123098308	*	rs947800	S	123582855	rs947800	C	G	0.03496	-0.0168	0.0046	0.0003	689308	123582855	123098308	12	123098308	12	123098308	*	S	-1.7489	-3.65217
12_123100194_T_C	rs947801	12	123100194	T	C	-0.0407	0.959693	0.918274	1.00402	0.034	11	rs947801	0.07319	12	123100194	T	C	0.966	1.042	0.996	1.089	0.0407	0.0227	85934	401577	12	123100194	12	123100194	*	rs947801	Y	123584741	rs947801	T	C	0.9651	0.0166	0.0046	0.00035	689285	123584741	123100194	12	123100194	12	123100194	*	Y	-1.79295	3.6087
12_123110517_G_A	rs12423255	12	123110517	G	A	0.0077	1.008	0.99	1.026	0.2893	10	rs12423255	0.3887	12	123110517	A	G	0.2893	1.008	0.99	1.026	0.0077	0.009	85934	401577	12	123110517	12	123110517	*	rs12423255	R	123595064	rs12423255	A	G	0.3085	-0.0106	0.0019	4.4e-08	662733	123595064	123110517	12	123110517	12	123110517	*	R	0.855556	-5.57895
12_123116317_T_G	rs11061615	12	123116317	T	G	-0.0537	0.947867	0.900901	0.997009	0.027	11	rs11061615	0.03693	12	123116317	T	G	0.973	1.055	1.003	1.11	0.0537	0.0257	85665	400902	12	123116317	12	123116317	*	rs11061615	K	123600864	rs11061615	T	G	0.96632	0.0187	0.005	0.0002	687889	123600864	123116317	12	123116317	12	123116317	*	K	-2.08949	3.74
12_123179967_G_A	rs1727301	12	123179967	G	A	0.0131	1.013	0.997	1.03	0.3779	10	rs1727301	0.1208	12	123179967	A	G	0.3779	1.013	0.997	1.03	0.0131	0.0084	85934	401577	12	123179967	12	123179967	*	rs1727301	R	123664514	rs1727301	A	G	0.3927	0.0081	0.0018	7.2e-06	684078	123664514	123179967	12	123179967	12	123179967	*	R	1.55952	4.5
12_123321403_G_A	rs11057265	12	123321403	G	A	-0.0499	0.951	0.906	0.999	0.0285	10	rs11057265	0.04466	12	123321403	A	G	0.0285	0.951	0.906	0.999	-0.0499	0.0248	85665	400902	12	123321403	12	123321403	*	rs11057265	R	123805950	rs11057265	A	G	0.0321	-0.0172	0.0049	0.0005	689477	123805950	123321403	12	123321403	12	123321403	*	R	-2.0121	-3.5102
12_123415589_G_A	rs1662	12	123415589	G	A	0.0043	1.004	0.988	1.021	0.3944	10	rs1662	0.6053	12	123415589	A	G	0.3944	1.004	0.988	1.021	0.0043	0.0084	85934	401577	12	123415589	12	123415589	*	rs1662	R	123900136	rs1662	A	G	0.4099	-0.0079	0.0017	4.3e-06	762104	123900136	123415589	12	123415589	12	123415589	*	R	0.511905	-4.64706
12_123523526_A_G	rs2292500	12	123523526	A	G	-0.0198	0.980392	0.958773	1.002	0.8348	11	rs2292500	0.08051	12	123523526	A	G	0.1652	1.02	0.998	1.043	0.0198	0.0113	85934	401577	12	123523526	12	123523526	*	rs2292500	D	124008073	rs2292500	A	G	0.1594	-0.0091	0.0024	0.00022	685685	124008073	123523526	12	123523526	12	123523526	*	D	-1.75221	-3.79167
12_123523526_A_G	rs2292500	12	123523526	A	G	-0.0198	0.980392	0.958773	1.002	0.8348	11	rs2292500	0.08051	12	123523526	A	G	0.1652	1.02	0.998	1.043	0.0198	0.0113	85934	401577	12	123523526	12	123523526	*	rs879772180	Y	124008073	rs2292500	A	G	0.1594	-0.0091	0.0024	0.00022	685685	124008073	123523526	12	123523526	12	123523526	*	Y	-1.75221	-3.79167
12_123542825_G_T	rs6488879	12	123542825	G	T	0.0228	1.023	0.997	1.049	0.1102	10	rs6488879	0.08041	12	123542825	T	G	0.1102	1.023	0.997	1.049	0.0228	0.013	85934	401577	12	123542825	12	123542825	*	rs6488879	K	124027372	rs6488879	T	G	0.1165	-0.0143	0.0027	1.4e-07	683083	124027372	123542825	12	123542825	12	123542825	*	K	1.75385	-5.2963
12_123558749_C_G	rs10846527	12	123558749	C	G	-0.0123	0.988142	0.959693	1.01729	0.9107	6	rs10846527	0.4074	12	123558749	C	G	0.0893	1.012	0.983	1.042	0.0123	0.0148	85934	401577	12	123558749	12	123558749	*	rs10846527	S	124043296	rs10846527	C	G	0.08793	-0.0164	0.003	6.6e-08	691981	124043296	123558749	12	123558749	12	123558749	*	S	-0.831081	-5.46667
12_123569220_C_T	rs2458449	12	123569220	C	T	-0.0222	0.978	0.953	1.003	0.8855	10	rs2458449	0.08701	12	123569220	T	C	0.8855	0.978	0.953	1.003	-0.0222	0.013	85934	401577	12	123569220	12	123569220	*	rs2458449	Y	124053767	rs2458449	T	C	0.8832	0.0143	0.0027	1e-07	691857	124053767	123569220	12	123569220	12	123569220	*	Y	-1.70769	5.2963
12_123570219_T_C	rs786455	12	123570219	T	C	-0.0215	0.978474	0.954198	1.00402	0.8838	11	rs786455	0.09748	12	123570219	T	C	0.1162	1.022	0.996	1.048	0.0215	0.013	85934	401577	12	123570219	12	123570219	*	rs786455	Y	124054766	rs786455	T	C	0.1164	-0.0142	0.0027	1.3e-07	683749	124054766	123570219	12	123570219	12	123570219	*	Y	-1.65385	-5.25926
12_123571894_C_G	rs6488881	12	123571894	C	G	0.0224	1.02249	0.999001	1.04712	0.1285	6	rs6488881	0.0642	12	123571894	C	G	0.8715	0.978	0.955	1.001	-0.0224	0.0121	85934	401577	12	123571894	12	123571894	*	rs6488881	B	124056441	rs6488881	C	G	0.8672	0.0128	0.0025	4.5e-07	683591	124056441	123571894	12	123571894	12	123571894	*	B	1.85124	5.12
12_123572565_C_A	rs11057298	12	123572565	C	A	0.0229	1.023	1	1.047	0.1428	10	rs11057298	0.04835	12	123572565	A	C	0.1428	1.023	1	1.047	0.0229	0.0116	85934	401577	12	123572565	12	123572565	*	rs11057298	M	124057112	rs11057298	A	C	0.1462	-0.0124	0.0025	5e-07	689347	124057112	123572565	12	123572565	12	123572565	*	M	1.97414	-4.96
12_123576850_C_T	rs1877365	12	123576850	C	T	0.0229	1.023	0.999	1.048	0.1304	10	rs1877365	0.05657	12	123576850	T	C	0.1304	1.023	0.999	1.048	0.0229	0.012	85934	401577	12	123576850	12	123576850	*	rs1877365	Y	124061397	rs1877365	T	C	0.1353	-0.0124	0.0025	6e-07	692521	124061397	123576850	12	123576850	12	123576850	*	Y	1.90833	-4.96
12_123576874_C_T	rs2340691	12	123576874	C	T	0.023	1.023	0.999	1.048	0.1304	10	rs2340691	0.05577	12	123576874	T	C	0.1304	1.023	0.999	1.048	0.023	0.012	85934	401577	12	123576874	12	123576874	*	rs2340691	Y	124061421	rs2340691	T	C	0.1348	-0.0124	0.0025	6e-07	692521	124061421	123576874	12	123576874	12	123576874	*	Y	1.91667	-4.96
12_123580371_C_T	rs7971779	12	123580371	C	T	0.023	1.023	0.999	1.048	0.1305	10	rs7971779	0.0552	12	123580371	T	C	0.1305	1.023	0.999	1.048	0.023	0.012	85934	401577	12	123580371	12	123580371	*	rs7971779	Y	124064918	rs7971779	T	C	0.1348	-0.0125	0.0025	4.6e-07	692521	124064918	123580371	12	123580371	12	123580371	*	Y	1.91667	-5
12_123580451_A_G	rs7958153	12	123580451	A	G	0.023	1.02354	0.999001	1.04712	0.1304	11	rs7958153	0.05618	12	123580451	A	G	0.8696	0.977	0.955	1.001	-0.023	0.012	85934	401577	12	123580451	12	123580451	*	rs7958153	R	124064998	rs7958153	A	G	0.8652	0.0126	0.0025	4.7e-07	692522	124064998	123580451	12	123580451	12	123580451	*	R	1.91667	5.04
12_123580881_T_C	rs12099981	12	123580881	T	C	0.023	1.02354	0.999001	1.04712	0.1305	11	rs12099981	0.05557	12	123580881	T	C	0.8695	0.977	0.955	1.001	-0.023	0.012	85934	401577	12	123580881	12	123580881	*	rs12099981	Y	124065428	rs12099981	T	C	0.8651	0.0126	0.0025	4.1e-07	692461	124065428	123580881	12	123580881	12	123580881	*	Y	1.91667	5.04
12_123585466_G_A	rs11057302	12	123585466	G	A	0.023	1.023	0.999	1.048	0.1295	10	rs11057302	0.05686	12	123585466	A	G	0.1295	1.023	0.999	1.048	0.023	0.0121	85934	401577	12	123585466	12	123585466	*	rs11057302	R	124070013	rs11057302	A	G	0.1346	-0.0126	0.0025	4.4e-07	692208	124070013	123585466	12	123585466	12	123585466	*	R	1.90083	-5.04
12_123592259_T_C	rs952360	12	123592259	T	C	0.0232	1.02354	1	1.04822	0.1296	11	rs952360	0.05375	12	123592259	T	C	0.8704	0.977	0.954	1	-0.0232	0.012	85934	401577	12	123592259	12	123592259	*	rs952360	Y	124076806	rs952360	T	C	0.8654	0.0124	0.0025	6.4e-07	692565	124076806	123592259	12	123592259	12	123592259	*	Y	1.93333	4.96
12_123595373_A_G	rs7303554	12	123595373	A	G	0.0233	1.02354	1	1.04822	0.1294	11	rs7303554	0.05382	12	123595373	A	G	0.8706	0.977	0.954	1	-0.0233	0.0121	85934	401577	12	123595373	12	123595373	*	rs7303554	R	124079920	rs7303554	A	G	0.8654	0.0123	0.0025	7.4e-07	692603	124079920	123595373	12	123595373	12	123595373	*	R	1.92562	4.92
12_123602451_C_G	rs786428	12	123602451	C	G	-0.0222	0.978474	0.95511	1.002	0.8654	6	rs786428	0.06583	12	123602451	C	G	0.1346	1.022	0.998	1.047	0.0222	0.0121	85934	401577	12	123602451	12	123602451	*	rs786428	S	124086998	rs786428	C	G	0.1346	-0.0122	0.0025	1.3e-06	686721	124086998	123602451	12	123602451	12	123602451	*	S	-1.83471	-4.88
12_123602847_T_A	rs786429	12	123602847	T	A	-0.0222	0.978	0.955	1.002	0.8654	5	rs786429	0.06599	12	123602847	A	T	0.8654	0.978	0.955	1.002	-0.0222	0.0121	85934	401577	12	123602847	12	123602847	*	rs786429	W	124087394	rs786429	A	T	0.8654	0.0124	0.0025	6.1e-07	692598	124087394	123602847	12	123602847	12	123602847	*	W	-1.83471	4.96
12_123605661_G_C	rs786435	12	123605661	G	C	-0.0225	0.978	0.955	1.001	0.8655	5	rs786435	0.06243	12	123605661	C	G	0.8655	0.978	0.955	1.001	-0.0225	0.0121	85934	401577	12	123605661	12	123605661	*	rs786435	S	124090208	rs786435	C	G	0.8654	0.0125	0.0025	5.7e-07	692600	124090208	123605661	12	123605661	12	123605661	*	S	-1.8595	5
12_123606913_G_A	rs786439	12	123606913	G	A	-0.0226	0.978	0.955	1.001	0.8655	10	rs786439	0.06196	12	123606913	A	G	0.8655	0.978	0.955	1.001	-0.0226	0.0121	85934	401577	12	123606913	12	123606913	*	rs786439	R	124091460	rs786439	A	G	0.8653	0.0124	0.0025	6e-07	692382	124091460	123606913	12	123606913	12	123606913	*	R	-1.86777	4.96
12_123613219_A_G	rs11057306	12	123613219	A	G	0.022	1.02249	0.998004	1.04603	0.1308	11	rs11057306	0.06633	12	123613219	A	G	0.8692	0.978	0.956	1.002	-0.022	0.012	85934	401577	12	123613219	12	123613219	*	rs11057306	R	124097766	rs11057306	A	G	0.8651	0.0124	0.0025	6.4e-07	692562	124097766	123613219	12	123613219	12	123613219	*	R	1.83333	4.96
12_123613277_A_G	rs3748268	12	123613277	A	G	0.0086	1.00908	0.987167	1.02987	0.1708	11	rs3748268	0.4237	12	123613277	A	G	0.8292	0.991	0.971	1.013	-0.0086	0.0108	85934	401577	12	123613277	12	123613277	*	rs3748268	R	124097824	rs3748268	A	G	0.8228	0.0096	0.0023	2.1e-05	692257	124097824	123613277	12	123613277	12	123613277	*	R	0.796296	4.17391
12_123614065_C_G	rs10846531	12	123614065	C	G	0.0073	1.00705	0.985222	1.02987	0.1511	6	rs10846531	0.5168	12	123614065	C	G	0.8489	0.993	0.971	1.015	-0.0073	0.0113	85934	401577	12	123614065	12	123614065	*	rs10846531	S	124098612	rs10846531	C	G	0.8357	0.0103	0.0024	1.4e-05	692314	124098612	123614065	12	123614065	12	123614065	*	S	0.646018	4.29167
12_123614233_C_T	rs2048802	12	123614233	C	T	0.0072	1.007	0.985	1.03	0.1514	10	rs2048802	0.524	12	123614233	T	C	0.1514	1.007	0.985	1.03	0.0072	0.0113	85934	401577	12	123614233	12	123614233	*	rs2048802	Y	124098780	rs2048802	T	C	0.1612	-0.0104	0.0024	1.2e-05	692407	124098780	123614233	12	123614233	12	123614233	*	Y	0.637168	-4.33333
12_123650255_C_T	rs11572966	12	123650255	C	T	0.0141	1.014	0.985	1.044	0.0816	10	rs11572966	0.3454	12	123650255	T	C	0.0816	1.014	0.985	1.044	0.0141	0.0149	85934	401577	12	123650255	12	123650255	*	rs11572966	Y	124134802	rs11572966	T	C	0.08828	-0.0154	0.0029	1.4e-07	790217	124134802	123650255	12	123650255	12	123650255	*	Y	0.946309	-5.31034
12_123682390_G_A	rs7313261	12	123682390	G	A	0.0244	1.025	1.008	1.042	0.3989	10	rs7313261	0.003223	12	123682390	A	G	0.3989	1.025	1.008	1.042	0.0244	0.0083	85934	401577	12	123682390	12	123682390	*	rs7313261	R	124166937	rs7313261	A	G	0.3985	-0.0069	0.0019	0.00028	528798	124166937	123682390	12	123682390	12	123682390	*	R	2.93976	-3.63158
12_123719285_G_A	rs6488898	12	123719285	G	A	-0.0188	0.981	0.95	1.014	0.9343	10	rs6488898	0.2539	12	123719285	A	G	0.9343	0.981	0.95	1.014	-0.0188	0.0165	85934	401577	12	123719285	12	123719285	*	rs6488898	R	124203832	rs6488898	A	G	0.93393	0.0197	0.0033	3.9e-09	679825	124203832	123719285	12	123719285	12	123719285	*	R	-1.13939	5.9697
12_123721649_T_C	rs1878077	12	123721649	T	C	-0.0235	0.976562	0.960615	0.993049	0.6139	11	rs1878077	0.004872	12	123721649	T	C	0.3861	1.024	1.007	1.041	0.0235	0.0084	85934	401577	12	123721649	12	123721649	*	rs1878077	Y	124206196	rs1878077	T	C	0.3796	-0.0063	0.0018	0.00036	692047	124206196	123721649	12	123721649	12	123721649	*	Y	-2.79762	-3.5
12_123721886_G_A	rs10160937	12	123721886	G	A	-0.0236	0.977	0.961	0.993	0.6137	10	rs10160937	0.00476	12	123721886	A	G	0.6137	0.977	0.961	0.993	-0.0236	0.0084	85934	401577	12	123721886	12	123721886	*	rs10160937	R	124206433	rs10160937	A	G	0.6203	0.0062	0.0018	0.00039	691966	124206433	123721886	12	123721886	12	123721886	*	R	-2.80952	3.44444
12_123722551_T_C	rs7301641	12	123722551	T	C	-0.0227	0.977517	0.961538	0.994036	0.6215	11	rs7301641	0.006882	12	123722551	T	C	0.3785	1.023	1.006	1.04	0.0227	0.0084	85934	401577	12	123722551	12	123722551	*	rs7301641	Y	124207098	rs7301641	T	C	0.3725	-0.0064	0.0018	0.00028	692274	124207098	123722551	12	123722551	12	123722551	*	Y	-2.70238	-3.55556
12_123722841_T_G	rs10734905	12	123722841	T	G	-0.0235	0.976562	0.960615	0.993049	0.6144	11	rs10734905	0.004974	12	123722841	T	G	0.3856	1.024	1.007	1.041	0.0235	0.0084	85934	401577	12	123722841	12	123722841	*	rs10734905	K	124207388	rs10734905	T	G	0.3796	-0.0069	0.0017	3.5e-05	791772	124207388	123722841	12	123722841	12	123722841	*	K	-2.79762	-4.05882
12_123723021_A_G	rs10734906	12	123723021	A	G	-0.0233	0.976562	0.960615	0.993049	0.6143	11	rs10734906	0.005355	12	123723021	A	G	0.3857	1.024	1.007	1.041	0.0233	0.0084	85934	401577	12	123723021	12	123723021	*	rs10734906	D	124207568	rs10734906	A	G	0.3797	-0.0062	0.0018	0.00041	691980	124207568	123723021	12	123723021	12	123723021	*	D	-2.77381	-3.44444
12_123723373_C_T	rs7132115	12	123723373	C	T	-0.0236	0.977	0.961	0.993	0.6144	10	rs7132115	0.004835	12	123723373	T	C	0.6144	0.977	0.961	0.993	-0.0236	0.0084	85934	401577	12	123723373	12	123723373	*	rs7132115	Y	124207920	rs7132115	T	C	0.6204	0.0062	0.0018	0.00039	692284	124207920	123723373	12	123723373	12	123723373	*	Y	-2.80952	3.44444
12_123723512_A_G	rs7302708	12	123723512	A	G	-0.0237	0.976562	0.960615	0.993049	0.6143	11	rs7302708	0.004588	12	123723512	A	G	0.3857	1.024	1.007	1.041	0.0237	0.0084	85934	401577	12	123723512	12	123723512	*	rs7302708	R	124208059	rs7302708	A	G	0.3778	-0.0062	0.0018	0.00039	692300	124208059	123723512	12	123723512	12	123723512	*	R	-2.82143	-3.44444
12_123723759_A_G	rs10744158	12	123723759	A	G	-0.0236	0.976562	0.960615	0.993049	0.6144	11	rs10744158	0.004822	12	123723759	A	G	0.3856	1.024	1.007	1.041	0.0236	0.0084	85934	401577	12	123723759	12	123723759	*	rs10744158	R	124208306	rs10744158	A	G	0.3796	-0.0062	0.0018	0.00039	692300	124208306	123723759	12	123723759	12	123723759	*	R	-2.80952	-3.44444
12_123724785_T_C	rs1139789	12	123724785	T	C	-0.0227	0.977517	0.961538	0.994036	0.6214	11	rs1139789	0.006713	12	123724785	T	C	0.3786	1.023	1.006	1.04	0.0227	0.0084	85934	401577	12	123724785	12	123724785	*	rs1139789	Y	124209332	rs1139789	T	C	0.3717	-0.0063	0.0018	0.00036	691031	124209332	123724785	12	123724785	12	123724785	*	Y	-2.70238	-3.5
12_123724805_C_T	rs11837144	12	123724805	C	T	-0.0239	0.976	0.961	0.992	0.6163	10	rs11837144	0.00416	12	123724805	T	C	0.6163	0.976	0.961	0.992	-0.0239	0.0083	85934	401577	12	123724805	12	123724805	*	rs11837144	Y	124209352	rs11837144	T	C	0.6228	0.0062	0.0018	0.00042	691662	124209352	123724805	12	123724805	12	123724805	*	Y	-2.87952	3.44444
12_123731988_G_A	rs2333840	12	123731988	G	A	-0.0234	0.977	0.961	0.993	0.6145	10	rs2333840	0.00502	12	123731988	A	G	0.6145	0.977	0.961	0.993	-0.0234	0.0084	85934	401577	12	123731988	12	123731988	*	rs2333840	D	124216535	rs2333840	A	G	0.6204	0.0063	0.0018	0.00034	692441	124216535	123731988	12	123731988	12	123731988	*	D	-2.78571	3.5
12_123734250_A_G	rs2271662	12	123734250	A	G	-0.0233	0.976562	0.960615	0.993049	0.6144	11	rs2271662	0.005246	12	123734250	A	G	0.3856	1.024	1.007	1.041	0.0233	0.0084	85934	401577	12	123734250	12	123734250	*	rs2271662	R	124218797	rs2271662	A	G	0.3796	-0.0063	0.0018	0.00034	692310	124218797	123734250	12	123734250	12	123734250	*	R	-2.77381	-3.5
12_123735244_C_T	rs10773030	12	123735244	C	T	-0.0234	0.977	0.961	0.993	0.6146	10	rs10773030	0.005149	12	123735244	T	C	0.6146	0.977	0.961	0.993	-0.0234	0.0084	85934	401577	12	123735244	12	123735244	*	rs10773030	Y	124219791	rs10773030	T	C	0.6209	0.0062	0.0018	0.00044	686619	124219791	123735244	12	123735244	12	123735244	*	Y	-2.78571	3.44444
12_123738817_A_G	rs1040156	12	123738817	A	G	-0.0241	0.976562	0.960615	0.992063	0.5934	11	rs1040156	0.003468	12	123738817	A	G	0.4066	1.024	1.008	1.041	0.0241	0.0082	85934	401577	12	123738817	12	123738817	*	rs1040156	R	124223364	rs1040156	A	G	0.3977	-0.0061	0.0017	0.00046	692009	124223364	123738817	12	123738817	12	123738817	*	R	-2.93902	-3.58824
12_123739297_T_C	rs7295552	12	123739297	T	C	-0.0241	0.976562	0.960615	0.992063	0.5922	11	rs7295552	0.003578	12	123739297	T	C	0.4078	1.024	1.008	1.041	0.0241	0.0083	85934	401577	12	123739297	12	123739297	*	rs7295552	Y	124223844	rs7295552	T	C	0.3975	-0.0061	0.0017	0.00048	691925	124223844	123739297	12	123739297	12	123739297	*	Y	-2.90361	-3.58824
12_123740526_A_C	rs7398082	12	123740526	A	C	-0.0233	0.976562	0.961538	0.993049	0.5982	11	rs7398082	0.00498	12	123740526	A	C	0.4018	1.024	1.007	1.04	0.0233	0.0083	85934	401577	12	123740526	12	123740526	*	rs7398082	M	124225073	rs7398082	A	C	0.3906	-0.0062	0.0018	0.00039	692020	124225073	123740526	12	123740526	12	123740526	*	M	-2.80723	-3.44444
12_123740664_G_A	rs7399128	12	123740664	G	A	-0.0241	0.976	0.96	0.992	0.5911	10	rs7399128	0.003536	12	123740664	A	G	0.5911	0.976	0.96	0.992	-0.0241	0.0083	85934	401577	12	123740664	12	123740664	*	rs7399128	R	124225211	rs7399128	A	G	0.6023	0.0061	0.0017	0.00048	691960	124225211	123740664	12	123740664	12	123740664	*	R	-2.90361	3.58824
12_123742253_T_A	rs7308398	12	123742253	T	A	-0.024	0.976	0.961	0.992	0.5911	5	rs7308398	0.003752	12	123742253	A	T	0.5911	0.976	0.961	0.992	-0.024	0.0083	85934	401577	12	123742253	12	123742253	*	rs7308398	W	124226800	rs7308398	A	T	0.6023	0.0061	0.0017	0.00047	691920	124226800	123742253	12	123742253	12	123742253	*	W	-2.89157	3.58824
12_123744882_T_C	rs7135542	12	123744882	T	C	-0.0217	0.978474	0.962464	0.995025	0.6256	11	rs7135542	0.009493	12	123744882	T	C	0.3744	1.022	1.005	1.039	0.0217	0.0084	85934	401577	12	123744882	12	123744882	*	rs7135542	Y	124229429	rs7135542	T	C	0.3718	-0.0064	0.0018	0.00027	692553	124229429	123744882	12	123744882	12	123744882	*	Y	-2.58333	-3.55556
12_123746808_A_G	rs10744161	12	123746808	A	G	-0.0221	0.978474	0.962464	0.994036	0.5985	11	rs10744161	0.00792	12	123746808	A	G	0.4015	1.022	1.006	1.039	0.0221	0.0083	85934	401577	12	123746808	12	123746808	*	rs10744161	V	124231355	rs10744161	A	G	0.3985	-0.0062	0.0018	0.0004	691108	124231355	123746808	12	123746808	12	123746808	*	V	-2.66265	-3.44444
12_123749493_T_C	rs2176152	12	123749493	T	C	-0.0217	0.978474	0.962464	0.995025	0.6228	11	rs2176152	0.009825	12	123749493	T	C	0.3772	1.022	1.005	1.039	0.0217	0.0084	85934	401577	12	123749493	12	123749493	*	rs2176152	Y	124234040	rs2176152	T	C	0.3718	-0.0063	0.0018	0.0005	676863	124234040	123749493	12	123749493	12	123749493	*	Y	-2.58333	-3.5
12_123783091_A_G	rs11057354	12	123783091	A	G	-0.0037	0.996016	0.969932	1.02354	0.8935	11	rs11057354	0.7864	12	123783091	A	G	0.1065	1.004	0.977	1.031	0.0037	0.0135	85934	401577	12	123783091	12	123783091	*	rs11057354	R	124267638	rs11057354	A	G	0.1133	-0.0156	0.0026	3.9e-09	772254	124267638	123783091	12	123783091	12	123783091	*	R	-0.274074	-6
12_123909150_G_T	rs6488910	12	123909150	G	T	0.0079	1.008	0.991	1.025	0.3505	10	rs6488910	0.3546	12	123909150	T	G	0.3505	1.008	0.991	1.025	0.0079	0.0085	85934	401577	12	123909150	12	123909150	*	rs6488910	K	124393697	rs6488910	T	G	0.3456	0.0064	0.0017	0.00026	789523	124393697	123909150	12	123909150	12	123909150	*	K	0.929412	3.76471
12_123915003_T_C	rs1316952	12	123915003	T	C	0.009	1.00908	0.986193	1.03199	0.1465	11	rs1316952	0.4386	12	123915003	T	C	0.8535	0.991	0.969	1.014	-0.009	0.0116	85934	401577	12	123915003	12	123915003	*	rs1316952	Y	124399550	rs1316952	T	C	0.8592	-0.0125	0.0024	1.1e-07	795583	124399550	123915003	12	123915003	12	123915003	*	Y	0.775862	-5.20833
12_123920171_T_C	rs12317176	12	123920171	T	C	0.01	1.0101	0.993049	1.02669	0.3498	11	rs12317176	0.2413	12	123920171	T	C	0.6502	0.99	0.974	1.007	-0.01	0.0085	85934	401577	12	123920171	12	123920171	*	rs12317176	Y	124404718	rs12317176	T	C	0.657	-0.0112	0.0017	6.8e-11	794099	124404718	123920171	12	123920171	12	123920171	*	Y	1.17647	-6.58824
12_123921324_G_A	rs7301953	12	123921324	G	A	0.0116	1.012	0.995	1.029	0.3221	10	rs7301953	0.1821	12	123921324	A	G	0.3221	1.012	0.995	1.029	0.0116	0.0087	85934	401577	12	123921324	12	123921324	*	rs7301953	R	124405871	rs7301953	A	G	0.319	0.0094	0.0019	4e-07	691428	124405871	123921324	12	123921324	12	123921324	*	R	1.33333	4.94737
12_123922856_C_T	rs10846579	12	123922856	C	T	0.0099	1.01	0.993	1.027	0.3498	10	rs10846579	0.2469	12	123922856	T	C	0.3498	1.01	0.993	1.027	0.0099	0.0085	85934	401577	12	123922856	12	123922856	*	rs10846579	Y	124407403	rs10846579	T	C	0.3428	0.0112	0.0018	8.7e-10	685663	124407403	123922856	12	123922856	12	123922856	*	Y	1.16471	6.22222
12_123923129_T_C	rs11057394	12	123923129	T	C	0.01	1.0101	0.993049	1.02669	0.3497	11	rs11057394	0.2386	12	123923129	T	C	0.6503	0.99	0.974	1.007	-0.01	0.0085	85934	401577	12	123923129	12	123923129	*	rs11057394	Y	124407676	rs11057394	T	C	0.6572	-0.0112	0.0018	1e-09	691754	124407676	123923129	12	123923129	12	123923129	*	Y	1.17647	-6.22222
12_123923444_A_G	rs12809125	12	123923444	A	G	0.0103	1.0101	0.994036	1.02775	0.3499	11	rs12809125	0.2285	12	123923444	A	G	0.6501	0.99	0.973	1.006	-0.0103	0.0085	85934	401577	12	123923444	12	123923444	*	rs12809125	R	124407991	rs12809125	A	G	0.6572	-0.0112	0.0018	8.6e-10	691638	124407991	123923444	12	123923444	12	123923444	*	R	1.21176	-6.22222
12_123924955_G_A	rs7133378	12	123924955	G	A	0.0089	1.009	0.992	1.026	0.3333	10	rs7133378	0.3047	12	123924955	A	G	0.3333	1.009	0.992	1.026	0.0089	0.0086	85934	401577	12	123924955	12	123924955	*	rs7133378	R	124409502	rs7133378	A	G	0.3269	0.0125	0.0018	9.4e-13	784423	124409502	123924955	12	123924955	12	123924955	*	R	1.03488	6.94444
12_123928944_G_A	rs9971695	12	123928944	G	A	0.0096	1.01	0.993	1.027	0.3492	10	rs9971695	0.2595	12	123928944	A	G	0.3492	1.01	0.993	1.027	0.0096	0.0085	85934	401577	12	123928944	12	123928944	*	rs9971695	R	124413491	rs9971695	A	G	0.3428	0.0112	0.0018	7.4e-10	692078	124413491	123928944	12	123928944	12	123928944	*	R	1.12941	6.22222
12_123929551_C_T	rs3802999	12	123929551	C	T	0.0081	1.008	0.991	1.025	0.3426	10	rs3802999	0.3405	12	123929551	T	C	0.3426	1.008	0.991	1.025	0.0081	0.0085	85934	401577	12	123929551	12	123929551	*	rs3802999	Y	124414098	rs3802999	T	C	0.3396	0.0115	0.0017	2.9e-11	794990	124414098	123929551	12	123929551	12	123929551	*	Y	0.952941	6.76471
12_123933342_C_T	rs4930721	12	123933342	C	T	0.0119	1.012	0.995	1.029	0.3221	10	rs4930721	0.1714	12	123933342	T	C	0.3221	1.012	0.995	1.029	0.0119	0.0087	85934	401577	12	123933342	12	123933342	*	rs4930721	Y	124417889	rs4930721	T	C	0.319	0.0095	0.0019	3.3e-07	691947	124417889	123933342	12	123933342	12	123933342	*	Y	1.36782	5
12_123934127_C_T	rs12298484	12	123934127	C	T	0.0082	1.008	0.992	1.025	0.3428	10	rs12298484	0.3378	12	123934127	T	C	0.3428	1.008	0.992	1.025	0.0082	0.0085	85934	401577	12	123934127	12	123934127	*	rs12298484	Y	124418674	rs12298484	T	C	0.3394	0.0113	0.0018	5.5e-10	692038	124418674	123934127	12	123934127	12	123934127	*	Y	0.964706	6.27778
12_123934515_A_C	rs11057396	12	123934515	A	C	0.0081	1.00806	0.99108	1.02459	0.3429	11	rs11057396	0.3406	12	123934515	A	C	0.6571	0.992	0.976	1.009	-0.0081	0.0085	85934	401577	12	123934515	12	123934515	*	rs11057396	V	124419062	rs11057396	A	C	0.6572	-0.0113	0.0019	2.5e-09	632304	124419062	123934515	12	123934515	12	123934515	*	V	0.952941	-5.94737
12_123935181_C_T	rs11057397	12	123935181	C	T	0.0075	1.008	0.991	1.024	0.3452	10	rs11057397	0.3808	12	123935181	T	C	0.3452	1.008	0.991	1.024	0.0075	0.0085	85934	401577	12	123935181	12	123935181	*	rs11057397	Y	124419728	rs11057397	T	C	0.343	0.0114	0.0017	4e-11	792864	124419728	123935181	12	123935181	12	123935181	*	Y	0.882353	6.70588
12_123936906_T_C	rs9863	12	123936906	T	C	0.0131	1.01317	0.996016	1.03093	0.344	11	rs9863	0.1275	12	123936906	T	C	0.656	0.987	0.97	1.004	-0.0131	0.0086	85934	401577	12	123936906	12	123936906	*	rs9863	Y	124421453	rs9863	T	C	0.6635	-0.009	0.0018	9.7e-07	686230	124421453	123936906	12	123936906	12	123936906	*	Y	1.52326	-5
12_123939053_G_C	rs4930723	12	123939053	G	C	0.009	1.009	0.992	1.026	0.343	5	rs4930723	0.2938	12	123939053	C	G	0.343	1.009	0.992	1.026	0.009	0.0085	85934	401577	12	123939053	12	123939053	*	rs4930723	S	124423600	rs4930723	C	G	0.3393	0.0114	0.0018	4.1e-10	692404	124423600	123939053	12	123939053	12	123939053	*	S	1.05882	6.33333
12_123939270_T_C	rs4930724	12	123939270	T	C	0.0097	1.0101	0.993049	1.02669	0.3435	11	rs4930724	0.2576	12	123939270	T	C	0.6565	0.99	0.974	1.007	-0.0097	0.0086	85934	401577	12	123939270	12	123939270	*	rs4930724	Y	124423817	rs4930724	T	C	0.6648	-0.011	0.0018	2e-09	691275	124423817	123939270	12	123939270	12	123939270	*	Y	1.12791	-6.11111
12_123942759_T_A	rs11057401	12	123942759	T	A	0.0113	1.011	0.994	1.029	0.3216	5	rs11057401	0.1908	12	123942759	A	T	0.3216	1.011	0.994	1.029	0.0113	0.0087	85934	401577	12	123942759	12	123942759	*	rs11057401	W	124427306	rs11057401	A	T	0.3193	0.0095	0.0019	3.4e-07	692475	124427306	123942759	12	123942759	12	123942759	*	W	1.29885	5
12_123943784_T_C	rs4930726	12	123943784	T	C	0.0094	1.00908	0.993049	1.02669	0.3481	11	rs4930726	0.269	12	123943784	T	C	0.6519	0.991	0.974	1.007	-0.0094	0.0085	85934	401577	12	123943784	12	123943784	*	rs4930726	Y	124428331	rs4930726	T	C	0.6572	-0.0112	0.0018	9e-10	692384	124428331	123943784	12	123943784	12	123943784	*	Y	1.10588	-6.22222
12_123946220_T_A	rs11057402	12	123946220	T	A	0.0153	1.015	0.989	1.042	0.1042	5	rs11057402	0.2505	12	123946220	A	T	0.1042	1.015	0.989	1.042	0.0153	0.0133	85934	401577	12	123946220	12	123946220	*	rs11057402	W	124430767	rs11057402	A	T	0.1125	-0.0105	0.0027	0.00013	673625	124430767	123946220	12	123946220	12	123946220	*	W	1.15038	-3.88889
12_123949358_C_T	rs2178663	12	123949358	C	T	0.0116	1.012	0.995	1.029	0.3216	10	rs2178663	0.1813	12	123949358	T	C	0.3216	1.012	0.995	1.029	0.0116	0.0087	85934	401577	12	123949358	12	123949358	*	rs2178663	Y	124433905	rs2178663	T	C	0.3193	0.0094	0.0019	3.9e-07	692392	124433905	123949358	12	123949358	12	123949358	*	Y	1.33333	4.94737
12_123951241_T_A	rs4405410	12	123951241	T	A	0.0077	1.008	0.991	1.025	0.3422	5	rs4405410	0.3642	12	123951241	A	T	0.3422	1.008	0.991	1.025	0.0077	0.0085	85934	401577	12	123951241	12	123951241	*	rs4405410	W	124435788	rs4405410	A	T	0.3393	0.0113	0.0018	7.3e-10	692199	124435788	123951241	12	123951241	12	123951241	*	W	0.905882	6.27778
12_123952668_A_T	rs7961449	12	123952668	A	T	-0.0082	0.992063	0.97561	1.00806	0.6457	6	rs7961449	0.3333	12	123952668	A	T	0.3543	1.008	0.992	1.025	0.0082	0.0085	85934	401577	12	123952668	12	123952668	*	rs7961449	W	124437215	rs7961449	A	T	0.3414	0.0112	0.0018	7.2e-10	692198	124437215	123952668	12	123952668	12	123952668	*	W	-0.964706	6.22222
12_123953458_G_A	rs3867146	12	123953458	G	A	0.016	1.016	0.99	1.043	0.1041	10	rs3867146	0.2299	12	123953458	A	G	0.1041	1.016	0.99	1.043	0.016	0.0133	85934	401577	12	123953458	12	123953458	*	rs3867146	R	124438005	rs3867146	A	G	0.1128	-0.0106	0.0027	0.00011	678406	124438005	123953458	12	123953458	12	123953458	*	R	1.20301	-3.92593
12_123954426_G_C	rs7132655	12	123954426	G	C	0.0075	1.008	0.991	1.024	0.3423	5	rs7132655	0.3793	12	123954426	C	G	0.3423	1.008	0.991	1.024	0.0075	0.0085	85934	401577	12	123954426	12	123954426	*	rs7132655	S	124438973	rs7132655	C	G	0.3383	0.0113	0.0018	5.7e-10	692132	124438973	123954426	12	123954426	12	123954426	*	S	0.882353	6.27778
12_123955563_C_A	rs4765219	12	123955563	C	A	0.0073	1.007	0.991	1.024	0.3428	10	rs4765219	0.3885	12	123955563	A	C	0.3428	1.007	0.991	1.024	0.0073	0.0085	85934	401577	12	123955563	12	123955563	*	rs4765219	M	124440110	rs4765219	A	C	0.3391	0.0113	0.0017	7.5e-11	794897	124440110	123955563	12	123955563	12	123955563	*	M	0.858824	6.64706
12_123956196_G_T	rs7958691	12	123956196	G	T	0.0093	1.009	0.993	1.026	0.3481	10	rs7958691	0.276	12	123956196	T	G	0.3481	1.009	0.993	1.026	0.0093	0.0085	85934	401577	12	123956196	12	123956196	*	rs7958691	K	124440743	rs7958691	T	G	0.3422	0.0112	0.0018	8.2e-10	686376	124440743	123956196	12	123956196	12	123956196	*	K	1.09412	6.22222
12_123957333_C_G	rs7305864	12	123957333	C	G	0.0085	1.00806	0.992063	1.02564	0.3431	6	rs7305864	0.3174	12	123957333	C	G	0.6569	0.992	0.975	1.008	-0.0085	0.0085	85934	401577	12	123957333	12	123957333	*	rs7305864	S	124441880	rs7305864	C	G	0.6606	-0.0113	0.0018	7.1e-10	692276	124441880	123957333	12	123957333	12	123957333	*	S	1	-6.27778
12_123959862_T_C	rs10773048	12	123959862	T	C	-0.0105	0.98912	0.97371	1.00604	0.452	11	rs10773048	0.2004	12	123959862	T	C	0.548	1.011	0.994	1.027	0.0105	0.0082	85934	401577	12	123959862	12	123959862	*	rs10773048	Y	124444409	rs10773048	T	C	0.5334	0.0063	0.0017	0.00029	691610	124444409	123959862	12	123959862	12	123959862	*	Y	-1.28049	3.70588
12_123961022_C_G	rs6488913	12	123961022	C	G	-0.0088	0.99108	0.974659	1.00806	0.6452	6	rs6488913	0.3025	12	123961022	C	G	0.3548	1.009	0.992	1.026	0.0088	0.0085	85934	401577	12	123961022	12	123961022	*	rs6488913	S	124445569	rs6488913	C	G	0.343	0.0112	0.0018	7.8e-10	692239	124445569	123961022	12	123961022	12	123961022	*	S	-1.03529	6.22222
12_123962181_A_G	rs7312404	12	123962181	A	G	0.0084	1.00806	0.992063	1.02564	0.3432	11	rs7312404	0.3219	12	123962181	A	G	0.6568	0.992	0.975	1.008	-0.0084	0.0085	85934	401577	12	123962181	12	123962181	*	rs7312404	R	124446728	rs7312404	A	G	0.6606	-0.0112	0.0018	2.7e-10	740575	124446728	123962181	12	123962181	12	123962181	*	R	0.988235	-6.22222
12_123962351_T_C	rs11831913	12	123962351	T	C	0.0121	1.01215	0.995025	1.02987	0.3224	11	rs11831913	0.1624	12	123962351	T	C	0.6776	0.988	0.971	1.005	-0.0121	0.0087	85934	401577	12	123962351	12	123962351	*	rs11831913	Y	124446898	rs11831913	T	C	0.6796	-0.0095	0.0019	2.9e-07	691654	124446898	123962351	12	123962351	12	123962351	*	Y	1.3908	-5
12_123963294_G_C	rs6488914	12	123963294	G	C	0.0123	1.012	0.995	1.03	0.3225	5	rs6488914	0.1556	12	123963294	C	G	0.3225	1.012	0.995	1.03	0.0123	0.0087	85934	401577	12	123963294	12	123963294	*	rs6488914	S	124447841	rs6488914	C	G	0.319	0.0095	0.0019	3e-07	691605	124447841	123963294	12	123963294	12	123963294	*	S	1.41379	5
12_123964676_C_A	rs7973683	12	123964676	C	A	0.009	1.009	0.992	1.026	0.349	10	rs7973683	0.2902	12	123964676	A	C	0.349	1.009	0.992	1.026	0.009	0.0085	85934	401577	12	123964676	12	123964676	*	rs7973683	M	124449223	rs7973683	A	C	0.3421	0.0111	0.0017	1.1e-10	794688	124449223	123964676	12	123964676	12	123964676	*	M	1.05882	6.52941
12_123975620_G_T	rs4765127	12	123975620	G	T	0.0075	1.008	0.991	1.024	0.343	10	rs4765127	0.379	12	123975620	T	G	0.343	1.008	0.991	1.024	0.0075	0.0085	85934	401577	12	123975620	12	123975620	*	rs4765127	K	124460167	rs4765127	T	G	0.3396	0.0115	0.0018	3.6e-10	692441	124460167	123975620	12	123975620	12	123975620	*	K	0.882353	6.38889
12_123976156_C_A	rs12311114	12	123976156	C	A	0.0118	1.012	0.995	1.029	0.3216	10	rs12311114	0.1719	12	123976156	A	C	0.3216	1.012	0.995	1.029	0.0118	0.0087	85934	401577	12	123976156	12	123976156	*	rs12311114	M	124460703	rs12311114	A	C	0.319	0.0095	0.0019	2.6e-07	692289	124460703	123976156	12	123976156	12	123976156	*	M	1.35632	5
12_123977707_T_A	rs4765528	12	123977707	T	A	0.011	1.011	0.994	1.028	0.3215	5	rs4765528	0.2056	12	123977707	A	T	0.3215	1.011	0.994	1.028	0.011	0.0087	85934	401577	12	123977707	12	123977707	*	rs4765528	W	124462254	rs4765528	A	T	0.3189	0.0096	0.0019	2e-07	690774	124462254	123977707	12	123977707	12	123977707	*	W	1.26437	5.05263
12_123980289_G_T	rs11057408	12	123980289	G	T	0.0072	1.007	0.991	1.024	0.3421	10	rs11057408	0.3953	12	123980289	T	G	0.3421	1.007	0.991	1.024	0.0072	0.0085	85934	401577	12	123980289	12	123980289	*	rs11057408	K	124464836	rs11057408	T	G	0.3398	0.0114	0.0017	5.1e-11	793996	124464836	123980289	12	123980289	12	123980289	*	K	0.847059	6.70588
12_123984025_G_C	rs7978610	12	123984025	G	C	0.0071	1.007	0.99	1.024	0.3416	5	rs7978610	0.4076	12	123984025	C	G	0.3416	1.007	0.99	1.024	0.0071	0.0085	85934	401577	12	123984025	12	123984025	*	rs7978610	S	124468572	rs7978610	C	G	0.3404	0.0112	0.0018	8.8e-10	690002	124468572	123984025	12	123984025	12	123984025	*	S	0.835294	6.22222
12_123985191_A_G	rs952632	12	123985191	A	G	0.0071	1.00705	0.990099	1.02354	0.3421	11	rs952632	0.4057	12	123985191	A	G	0.6579	0.993	0.977	1.01	-0.0071	0.0085	85934	401577	12	123985191	12	123985191	*	rs952632	R	124469738	rs952632	A	G	0.6602	-0.0114	0.0018	4.8e-10	690901	124469738	123985191	12	123985191	12	123985191	*	R	0.835294	-6.33333
12_123985786_T_C	rs7311969	12	123985786	T	C	0.0079	1.00806	0.99108	1.02459	0.3484	11	rs7311969	0.3521	12	123985786	T	C	0.6516	0.992	0.976	1.009	-0.0079	0.0085	85934	401577	12	123985786	12	123985786	*	rs7311969	Y	124470333	rs7311969	T	C	0.6574	-0.0113	0.0018	6.8e-10	690784	124470333	123985786	12	123985786	12	123985786	*	Y	0.929412	-6.27778
12_123990609_A_G	rs7307277	12	123990609	A	G	0.0069	1.00705	0.990099	1.02354	0.3422	11	rs7307277	0.4201	12	123990609	A	G	0.6578	0.993	0.977	1.01	-0.0069	0.0085	85934	401577	12	123990609	12	123990609	*	rs7307277	R	124475156	rs7307277	A	G	0.6602	-0.0115	0.0017	3.2e-11	793606	124475156	123990609	12	123990609	12	123990609	*	R	0.811765	-6.76471
12_123991393_A_G	rs7311233	12	123991393	A	G	0.0108	1.01112	0.994036	1.02775	0.3222	11	rs7311233	0.2121	12	123991393	A	G	0.6778	0.989	0.973	1.006	-0.0108	0.0087	85934	401577	12	123991393	12	123991393	*	rs7311233	R	124475940	rs7311233	A	G	0.6805	-0.0097	0.0019	1.8e-07	690629	124475940	123991393	12	123991393	12	123991393	*	R	1.24138	-5.10526
12_123992052_T_A	rs12809473	12	123992052	T	A	0.007	1.007	0.99	1.024	0.3412	5	rs12809473	0.4102	12	123992052	A	T	0.3412	1.007	0.99	1.024	0.007	0.0085	85934	401577	12	123992052	12	123992052	*	rs12809473	W	124476599	rs12809473	A	T	0.3391	0.0115	0.0018	3.2e-10	690615	124476599	123992052	12	123992052	12	123992052	*	W	0.823529	6.38889
12_123992159_C_G	rs12827409	12	123992159	C	G	0.0072	1.00705	0.990099	1.02459	0.3411	6	rs12827409	0.3971	12	123992159	C	G	0.6589	0.993	0.976	1.01	-0.0072	0.0085	85934	401577	12	123992159	12	123992159	*	rs12827409	B	124476706	rs12827409	C	G	0.6609	-0.0115	0.0018	3.2e-10	690613	124476706	123992159	12	123992159	12	123992159	*	B	0.847059	-6.38889
12_123994019_A_T	rs7135314	12	123994019	A	T	0.0074	1.00705	0.99108	1.02459	0.3415	6	rs7135314	0.3868	12	123994019	A	T	0.6585	0.993	0.976	1.009	-0.0074	0.0085	85934	401577	12	123994019	12	123994019	*	rs7135314	W	124478566	rs7135314	A	T	0.659	-0.0115	0.0018	3.7e-10	690581	124478566	123994019	12	123994019	12	123994019	*	W	0.870588	-6.38889
12_123994039_A_C	rs825510	12	123994039	A	C	0.015	1.01523	0.98912	1.04167	0.1045	11	rs825510	0.26	12	123994039	A	C	0.8955	0.985	0.96	1.011	-0.015	0.0133	85934	401577	12	123994039	12	123994039	*	rs825510	M	124478586	rs825510	A	C	0.8865	0.0114	0.0026	1e-05	789697	124478586	123994039	12	123994039	12	123994039	*	M	1.12782	4.38462
12_123994090_G_T	rs4765148	12	123994090	G	T	0.011	1.011	0.994	1.028	0.321	10	rs4765148	0.2038	12	123994090	T	G	0.321	1.011	0.994	1.028	0.011	0.0087	85934	401577	12	123994090	12	123994090	*	rs4765148	K	124478637	rs4765148	T	G	0.3206	0.0097	0.0019	2.1e-07	690290	124478637	123994090	12	123994090	12	123994090	*	K	1.26437	5.10526
12_123994784_C_T	rs11057409	12	123994784	C	T	0.0073	1.007	0.991	1.024	0.3414	10	rs11057409	0.3927	12	123994784	T	C	0.3414	1.007	0.991	1.024	0.0073	0.0085	85934	401577	12	123994784	12	123994784	*	rs11057409	Y	124479331	rs11057409	T	C	0.341	0.0115	0.0018	3.8e-10	690513	124479331	123994784	12	123994784	12	123994784	*	Y	0.858824	6.38889
12_123997143_A_G	rs7975482	12	123997143	A	G	0.0069	1.00705	0.990099	1.02354	0.3412	11	rs7975482	0.4187	12	123997143	A	G	0.6588	0.993	0.977	1.01	-0.0069	0.0085	85934	401577	12	123997143	12	123997143	*	rs7975482	R	124481690	rs7975482	A	G	0.661	-0.0116	0.0017	2.4e-11	793499	124481690	123997143	12	123997143	12	123997143	*	R	0.811765	-6.82353
12_124000096_C_G	rs2130382	12	124000096	C	G	0.0106	1.01112	0.994036	1.02775	0.3213	6	rs2130382	0.2221	12	124000096	C	G	0.6787	0.989	0.973	1.006	-0.0106	0.0087	85934	401577	12	124000096	12	124000096	*	rs2130382	S	124484643	rs2130382	C	G	0.6812	-0.0097	0.0019	2.2e-07	690218	124484643	124000096	12	124000096	12	124000096	*	S	1.21839	-5.10526
12_124002131_A_G	rs12310367	12	124002131	A	G	0.007	1.00705	0.990099	1.02354	0.3424	11	rs12310367	0.4133	12	124002131	A	G	0.6576	0.993	0.977	1.01	-0.007	0.0085	85934	401577	12	124002131	12	124002131	*	rs12310367	R	124486678	rs12310367	A	G	0.661	-0.0115	0.0018	2.9e-10	690381	124486678	124002131	12	124002131	12	124002131	*	R	0.823529	-6.38889
12_124004595_G_C	rs11057412	12	124004595	G	C	0.0084	1.008	0.992	1.025	0.3489	5	rs11057412	0.3234	12	124004595	C	G	0.3489	1.008	0.992	1.025	0.0084	0.0085	85934	401577	12	124004595	12	124004595	*	rs11057412	V	124489142	rs11057412	C	G	0.3427	0.0114	0.0018	5e-10	684487	124489142	124004595	12	124004595	12	124004595	*	V	0.988235	6.33333
12_124006982_G_C	rs1187415	12	124006982	G	C	-0.0078	0.992	0.976	1.009	0.6475	5	rs1187415	0.358	12	124006982	C	G	0.6475	0.992	0.976	1.009	-0.0078	0.0085	85934	401577	12	124006982	12	124006982	*	rs1187415	S	124491529	rs1187415	C	G	0.6576	-0.0114	0.0018	4.9e-10	690118	124491529	124006982	12	124006982	12	124006982	*	S	-0.917647	-6.33333
12_124007868_A_G	rs707334	12	124007868	A	G	0.0157	1.01626	0.990099	1.04275	0.1043	11	rs707334	0.2384	12	124007868	A	G	0.8957	0.984	0.959	1.01	-0.0157	0.0133	85934	401577	12	124007868	12	124007868	*	rs707334	R	124492415	rs707334	A	G	0.8875	0.0104	0.0027	0.00015	682599	124492415	124007868	12	124007868	12	124007868	*	R	1.18045	3.85185
12_124008063_T_G	rs12303671	12	124008063	T	G	0.0081	1.00806	0.99108	1.02459	0.3492	11	rs12303671	0.3442	12	124008063	T	G	0.6508	0.992	0.976	1.009	-0.0081	0.0085	85934	401577	12	124008063	12	124008063	*	rs12303671	K	124492610	rs12303671	T	G	0.6575	-0.0114	0.0018	5.1e-10	690037	124492610	124008063	12	124008063	12	124008063	*	K	0.952941	-6.33333
12_124009993_C_T	rs7307053	12	124009993	C	T	0.0098	1.01	0.993	1.027	0.3224	10	rs7307053	0.2572	12	124009993	T	C	0.3224	1.01	0.993	1.027	0.0098	0.0087	85934	401577	12	124009993	12	124009993	*	rs7307053	Y	124494540	rs7307053	T	C	0.3193	0.0095	0.0019	3.4e-07	689462	124494540	124009993	12	124009993	12	124009993	*	Y	1.12644	5
12_124010656_G_C	rs12824567	12	124010656	G	C	0.0107	1.011	0.994	1.028	0.3229	5	rs12824567	0.2162	12	124010656	C	G	0.3229	1.011	0.994	1.028	0.0107	0.0087	85934	401577	12	124010656	12	124010656	*	rs12824567	S	124495203	rs12824567	C	G	0.3195	0.0096	0.0019	3.2e-07	689494	124495203	124010656	12	124010656	12	124010656	*	S	1.22989	5.05263
12_124020897_C_T	rs863750	12	124020897	C	T	0.0172	1.017	1.001	1.034	0.5921	10	rs863750	0.0371	12	124020897	T	C	0.5921	1.017	1.001	1.034	0.0172	0.0082	85934	401577	12	124020897	12	124020897	*	rs863750	Y	124505444	rs863750	T	C	0.5973	-0.0114	0.0017	7.6e-12	790879	124505444	124020897	12	124020897	12	124020897	*	Y	2.09756	-6.70588
12_124022084_T_C	rs10773049	12	124022084	T	C	-0.0174	0.982318	0.967118	0.999001	0.4058	11	rs10773049	0.03511	12	124022084	T	C	0.5942	1.018	1.001	1.034	0.0174	0.0083	85934	401577	12	124022084	12	124022084	*	rs10773049	Y	124506631	rs10773049	T	C	0.5983	-0.0116	0.0017	4.1e-12	790708	124506631	124022084	12	124022084	12	124022084	*	Y	-2.09639	-6.82353
12_124024211_A_T	rs825453	12	124024211	A	T	0.0179	1.01833	1.002	1.0352	0.593	6	rs825453	0.03042	12	124024211	A	T	0.407	0.982	0.966	0.998	-0.0179	0.0083	85934	401577	12	124024211	12	124024211	*	rs825453	W	124508758	rs825453	A	T	0.4017	0.011	0.0018	5.7e-10	687349	124508758	124024211	12	124024211	12	124024211	*	W	2.15663	6.11111
12_124024429_G_C	rs11057418	12	124024429	G	C	0.0107	1.011	0.99	1.032	0.1925	5	rs11057418	0.3055	12	124024429	C	G	0.1925	1.011	0.99	1.032	0.0107	0.0105	85934	401577	12	124024429	12	124024429	*	rs11057418	S	124508976	rs11057418	C	G	0.2089	-0.0108	0.0021	2.6e-07	760556	124508976	124024429	12	124024429	12	124024429	*	S	1.01905	-5.14286
12_124027087_T_G	rs6488915	12	124027087	T	G	0.0125	1.01215	0.988142	1.03734	0.1244	11	rs6488915	0.3103	12	124027087	T	G	0.8756	0.988	0.964	1.012	-0.0125	0.0123	85934	401577	12	124027087	12	124027087	*	rs6488915	B	124511634	rs6488915	T	G	0.8751	-0.0149	0.0027	3e-08	690064	124511634	124027087	12	124027087	12	124027087	*	B	1.01626	-5.51852
12_124027361_T_C	rs7296124	12	124027361	T	C	0.0118	1.01215	0.988142	1.03627	0.1245	11	rs7296124	0.3378	12	124027361	T	C	0.8755	0.988	0.965	1.012	-0.0118	0.0123	85934	401577	12	124027361	12	124027361	*	rs7296124	Y	124511908	rs7296124	T	C	0.8741	-0.014	0.0025	3.6e-08	792320	124511908	124027361	12	124027361	12	124027361	*	Y	0.95935	-5.6
12_124030671_G_A	rs1716407	12	124030671	G	A	0.02	1.02	1.004	1.037	0.5758	10	rs1716407	0.01492	12	124030671	A	G	0.5758	1.02	1.004	1.037	0.02	0.0082	85934	401577	12	124030671	12	124030671	*	rs1716407	R	124515218	rs1716407	A	G	0.5861	-0.0097	0.0018	3.3e-08	689304	124515218	124030671	12	124030671	12	124030671	*	R	2.43902	-5.38889
12_124031027_C_T	rs7956959	12	124031027	C	T	0.0131	1.013	0.989	1.038	0.1257	10	rs7956959	0.2879	12	124031027	T	C	0.1257	1.013	0.989	1.038	0.0131	0.0123	85934	401577	12	124031027	12	124031027	*	rs7956959	Y	124515574	rs7956959	T	C	0.126	0.0151	0.0027	1.8e-08	679815	124515574	124031027	12	124031027	12	124031027	*	Y	1.06504	5.59259
12_124032364_G_A	rs12829378	12	124032364	G	A	0.0141	1.014	0.99	1.039	0.1217	10	rs12829378	0.2556	12	124032364	A	G	0.1217	1.014	0.99	1.039	0.0141	0.0124	85934	401577	12	124032364	12	124032364	*	rs12829378	R	124516911	rs12829378	A	G	0.1253	0.0144	0.0027	7.8e-08	692596	124516911	124032364	12	124032364	12	124032364	*	R	1.1371	5.33333
12_124035299_T_C	rs1716403	12	124035299	T	C	0.0059	1.00604	0.98912	1.02354	0.674	11	rs1716403	0.4972	12	124035299	T	C	0.326	0.994	0.977	1.011	-0.0059	0.0087	85934	401577	12	124035299	12	124035299	*	rs1716403	Y	124519846	rs1716403	T	C	0.3179	0.0095	0.0019	3.3e-07	692468	124519846	124035299	12	124035299	12	124035299	*	Y	0.678161	5
12_124035784_A_G	rs1716409	12	124035784	A	G	0.0058	1.00604	0.98912	1.02354	0.6739	11	rs1716409	0.5071	12	124035784	A	G	0.3261	0.994	0.977	1.011	-0.0058	0.0087	85934	401577	12	124035784	12	124035784	*	rs1716409	R	124520331	rs1716409	A	G	0.3183	0.0095	0.0019	3e-07	692508	124520331	124035784	12	124035784	12	124035784	*	R	0.666667	5
12_124053028_G_A	rs825456	12	124053028	G	A	0.0206	1.021	1.005	1.037	0.5713	10	rs825456	0.01231	12	124053028	A	G	0.5713	1.021	1.005	1.037	0.0206	0.0082	85934	401577	12	124053028	12	124053028	*	rs825456	R	124537575	rs825456	A	G	0.5818	-0.0092	0.0018	1.8e-07	689165	124537575	124053028	12	124053028	12	124053028	*	R	2.5122	-5.11111
12_124053755_C_A	rs825457	12	124053755	C	A	-0.0076	0.992	0.971	1.014	0.8265	10	rs825457	0.483	12	124053755	A	C	0.8265	0.992	0.971	1.014	-0.0076	0.0109	85934	401577	12	124053755	12	124053755	*	rs825457	M	124538302	rs825457	A	C	0.8364	-0.0113	0.0024	2.4e-06	682272	124538302	124053755	12	124053755	12	124053755	*	M	-0.697248	-4.70833
12_124056537_C_G	rs825459	12	124056537	C	G	0.0217	1.02145	1.00604	1.03842	0.5786	6	rs825459	0.008432	12	124056537	C	G	0.4214	0.979	0.963	0.994	-0.0217	0.0082	85934	401577	12	124056537	12	124056537	*	rs825459	S	124541084	rs825459	C	G	0.4139	0.0095	0.0018	9.3e-08	688596	124541084	124056537	12	124056537	12	124056537	*	S	2.64634	5.27778
12_124060888_G_C	rs2451321	12	124060888	G	C	0.0217	1.022	1.006	1.038	0.5801	5	rs2451321	0.008502	12	124060888	C	G	0.5801	1.022	1.006	1.038	0.0217	0.0082	85934	401577	12	124060888	12	124060888	*	rs2451321	S	124545435	rs2451321	C	G	0.5859	-0.0092	0.0018	1.7e-07	683541	124545435	124060888	12	124060888	12	124060888	*	S	2.64634	-5.11111
12_124063847_A_G	rs10846592	12	124063847	A	G	-0.0143	0.986193	0.967118	1.00503	0.2059	11	rs10846592	0.1535	12	124063847	A	G	0.7941	1.014	0.995	1.034	0.0143	0.01	85934	401577	12	124063847	12	124063847	*	rs10846592	R	124548394	rs10846592	A	G	0.7898	-0.0101	0.0022	3.5e-06	689379	124548394	124063847	12	124063847	12	124063847	*	R	-1.43	-4.59091
12_124065504_T_C	rs902167	12	124065504	T	C	0.022	1.02249	1.00604	1.03842	0.5805	11	rs902167	0.007673	12	124065504	T	C	0.4195	0.978	0.963	0.994	-0.022	0.0082	85934	401577	12	124065504	12	124065504	*	rs902167	Y	124550051	rs902167	T	C	0.4122	0.0094	0.0018	9.8e-08	689878	124550051	124065504	12	124065504	12	124065504	*	Y	2.68293	5.22222
12_124065794_T_G	rs1686725	12	124065794	T	G	0.0174	1.01729	0.999001	1.03627	0.7443	11	rs1686725	0.06339	12	124065794	T	G	0.2557	0.983	0.965	1.001	-0.0174	0.0094	85934	401577	12	124065794	12	124065794	*	rs1686725	D	124550341	rs1686725	T	G	0.2486	0.0095	0.0019	8.7e-07	781922	124550341	124065794	12	124065794	12	124065794	*	D	1.85106	5
12_124073248_C_G	rs1387669	12	124073248	C	G	0.0227	1.02249	1.00705	1.0395	0.5854	6	rs1387669	0.005806	12	124073248	C	G	0.4146	0.978	0.962	0.993	-0.0227	0.0082	85934	401577	12	124073248	12	124073248	*	rs1387669	S	124557795	rs1387669	C	G	0.4094	0.0095	0.0018	6.9e-08	690720	124557795	124073248	12	124073248	12	124073248	*	S	2.76829	5.27778
12_124077256_C_T	rs825461	12	124077256	C	T	0.0183	1.018	1.002	1.035	0.5702	10	rs825461	0.02535	12	124077256	T	C	0.5702	1.018	1.002	1.035	0.0183	0.0082	85934	401577	12	124077256	12	124077256	*	rs825461	Y	124561803	rs825461	T	C	0.5761	-0.0094	0.0016	8.6e-09	794301	124561803	124077256	12	124077256	12	124077256	*	Y	2.23171	-5.875
12_124082230_T_C	rs10846599	12	124082230	T	C	-0.0074	0.993049	0.97371	1.01215	0.2215	11	rs10846599	0.4452	12	124082230	T	C	0.7785	1.007	0.988	1.027	0.0074	0.0098	85934	401577	12	124082230	12	124082230	*	rs10846599	Y	124566777	rs10846599	T	C	0.7753	-0.0085	0.002	1.8e-05	794023	124566777	124082230	12	124082230	12	124082230	*	Y	-0.755102	-4.25
12_124083909_C_T	rs825476	12	124083909	C	T	0.0193	1.019	1.003	1.036	0.5717	10	rs825476	0.01814	12	124083909	T	C	0.5717	1.019	1.003	1.036	0.0193	0.0082	85934	401577	12	124083909	12	124083909	*	rs825476	Y	124568456	rs825476	T	C	0.5768	-0.0095	0.0016	7e-09	795157	124568456	124083909	12	124083909	12	124083909	*	Y	2.35366	-5.9375
12_124091069_C_T	rs825482	12	124091069	C	T	0.0184	1.019	1.002	1.035	0.5669	10	rs825482	0.02476	12	124091069	T	C	0.5669	1.019	1.002	1.035	0.0184	0.0082	85934	401577	12	124091069	12	124091069	*	rs825482	Y	124575615	rs825482	T	C	0.575	-0.0094	0.0017	6.8e-08	691242	124575615	124091069	12	124091069	12	124091069	*	Y	2.2439	-5.52941
12_124091431_G_A	rs825483	12	124091431	G	A	0.0185	1.019	1.002	1.035	0.567	10	rs825483	0.02402	12	124091431	A	G	0.567	1.019	1.002	1.035	0.0185	0.0082	85934	401577	12	124091431	12	124091431	*	rs825483	R	124575977	rs825483	A	G	0.575	-0.0094	0.0016	8.9e-09	794168	124575977	124091431	12	124091431	12	124091431	*	R	2.2561	-5.875
12_124098900_G_A	rs902169	12	124098900	G	A	0.0101	1.01	0.994	1.027	0.4262	10	rs902169	0.2188	12	124098900	A	G	0.4262	1.01	0.994	1.027	0.0101	0.0082	85934	401577	12	124098900	12	124098900	*	rs902169	R	124583446	rs902169	A	G	0.4257	-0.0084	0.0016	3.3e-07	784501	124583446	124098900	12	124098900	12	124098900	*	R	1.23171	-5.25
12_124106839_A_G	rs825490	12	124106839	A	G	0.0164	1.01626	1	1.03413	0.6346	11	rs825490	0.05289	12	124106839	A	G	0.3654	0.984	0.967	1	-0.0164	0.0085	85934	401577	12	124106839	12	124106839	*	rs825490	R	124591385	rs825490	A	G	0.3685	0.0065	0.0018	0.0003	683889	124591385	124106839	12	124106839	12	124106839	*	R	1.92941	3.61111
12_124109824_G_A	rs7969413	12	124109824	G	A	0.0098	1.01	0.994	1.026	0.4249	10	rs7969413	0.2332	12	124109824	A	G	0.4249	1.01	0.994	1.026	0.0098	0.0082	85934	401577	12	124109824	12	124109824	*	rs7969413	R	124594370	rs7969413	A	G	0.4281	-0.0085	0.0017	1.1e-06	682994	124594370	124109824	12	124109824	12	124109824	*	R	1.19512	-5
12_124110781_C_T	rs12824096	12	124110781	C	T	0.0105	1.011	0.994	1.027	0.425	10	rs12824096	0.2002	12	124110781	T	C	0.425	1.011	0.994	1.027	0.0105	0.0082	85934	401577	12	124110781	12	124110781	*	rs12824096	Y	124595327	rs12824096	T	C	0.4282	-0.0085	0.0017	9.9e-07	682575	124595327	124110781	12	124110781	12	124110781	*	Y	1.28049	-5
12_124113721_T_G	rs10773057	12	124113721	T	G	0.0113	1.01112	0.995025	1.02775	0.4263	11	rs10773057	0.1696	12	124113721	T	G	0.5737	0.989	0.973	1.005	-0.0113	0.0082	85934	401577	12	124113721	12	124113721	*	rs10773057	K	124598267	rs10773057	T	G	0.5712	0.0084	0.0017	1.5e-06	682653	124598267	124113721	12	124113721	12	124113721	*	K	1.37805	4.94118
12_124120540_T_C	rs11057457	12	124120540	T	C	0.0125	1.01215	0.993049	1.03199	0.2205	11	rs11057457	0.1989	12	124120540	T	C	0.7795	0.988	0.969	1.007	-0.0125	0.0098	85934	401577	12	124120540	12	124120540	*	rs11057457	Y	124605086	rs11057457	T	C	0.774	0.008	0.0021	0.00014	689912	124605086	124120540	12	124120540	12	124120540	*	Y	1.27551	3.80952
12_124341916_C_T	rs2229840	12	124341916	C	T	-0.02	0.98	0.959	1.002	0.1614	10	rs2229840	0.06871	12	124341916	T	C	0.1614	0.98	0.959	1.002	-0.02	0.011	85934	401577	12	124341916	12	124341916	*	rs2229840	Y	124826462	rs2229840	T	C	0.1538	0.0099	0.0022	9.8e-06	795525	124826462	124341916	12	124341916	12	124341916	*	Y	-1.81818	4.5
12_124399338_C_T	rs3782262	12	124399338	C	T	-0.004	0.996	0.974	1.019	0.1474	10	rs3782262	0.7304	12	124399338	T	C	0.1474	0.996	0.974	1.019	-0.004	0.0116	85934	401577	12	124399338	12	124399338	*	rs3782262	Y	124883884	rs3782262	T	C	0.1493	0.0107	0.0025	1.9e-05	664765	124883884	124399338	12	124399338	12	124399338	*	Y	-0.344828	4.28
12_124402043_T_C	rs2342921	12	124402043	T	C	0.0024	1.002	0.980392	1.02459	0.8285	11	rs2342921	0.8327	12	124402043	T	C	0.1715	0.998	0.976	1.02	-0.0024	0.0112	85934	401577	12	124402043	12	124402043	*	rs2342921	Y	124886589	rs2342921	T	C	0.1589	0.0107	0.0025	1.2e-05	663488	124886589	124402043	12	124402043	12	124402043	*	Y	0.214286	4.28
12_124403164_C_T	rs1244058	12	124403164	C	T	-0.0021	0.998	0.975	1.021	0.1475	10	rs1244058	0.8556	12	124403164	T	C	0.1475	0.998	0.975	1.021	-0.0021	0.0116	85934	401577	12	124403164	12	124403164	*	rs1244058	Y	124887710	rs1244058	T	C	0.1482	0.0099	0.0025	8.3e-05	660357	124887710	124403164	12	124403164	12	124403164	*	Y	-0.181034	3.96
12_124656982_C_A	rs1672898	12	124656982	C	A	0.0117	1.012	0.985	1.039	0.8943	10	rs1672898	0.3901	12	124656982	A	C	0.8943	1.012	0.985	1.039	0.0117	0.0136	85934	401577	12	124656982	12	124656982	*	rs1672898	M	125141528	rs1672898	A	C	0.90207	0.01	0.0027	0.00023	793749	125141528	124656982	12	124656982	12	124656982	*	M	0.860294	3.7037
12_124657169_G_A	rs1726254	12	124657169	G	A	0.0126	1.013	0.986	1.04	0.8954	10	rs1726254	0.3524	12	124657169	A	G	0.8954	1.013	0.986	1.04	0.0126	0.0136	85934	401577	12	124657169	12	124657169	*	rs1726254	R	125141715	rs1726254	A	G	0.90119	0.0107	0.0029	0.00021	690696	125141715	124657169	12	124657169	12	124657169	*	R	0.926471	3.68966
12_124662884_C_A	rs11057734	12	124662884	C	A	-0.0111	0.989	0.963	1.016	0.0989	10	rs11057734	0.4171	12	124662884	A	C	0.0989	0.989	0.963	1.016	-0.0111	0.0137	85934	401577	12	124662884	12	124662884	*	rs11057734	H	125147430	rs11057734	A	C	0.09629	-0.011	0.0029	0.00016	689441	125147430	124662884	12	124662884	12	124662884	*	H	-0.810219	-3.7931
12_125021842_T_C	rs10846809	12	125021842	T	C	-0.0188	0.981354	0.965251	0.998004	0.3942	11	rs10846809	0.02769	12	125021842	T	C	0.6058	1.019	1.002	1.036	0.0188	0.0085	85934	401577	12	125021842	12	125021842	*	rs10846809	Y	125506388	rs10846809	T	C	0.6184	-0.0071	0.0018	9e-05	664647	125506388	125021842	12	125021842	12	125021842	*	Y	-2.21176	-3.94444
12_125024956_C_T	rs7303493	12	125024956	C	T	-0.0182	0.982	0.966	0.998	0.3928	10	rs7303493	0.03224	12	125024956	T	C	0.3928	0.982	0.966	0.998	-0.0182	0.0085	85934	401577	12	125024956	12	125024956	*	rs7303493	Y	125509502	rs7303493	T	C	0.3856	0.0071	0.0018	0.00011	633231	125509502	125024956	12	125024956	12	125024956	*	Y	-2.14118	3.94444
12_125025558_G_A	rs1055472	12	125025558	G	A	-0.0191	0.981	0.965	0.998	0.3986	10	rs1055472	0.0239	12	125025558	A	G	0.3986	0.981	0.965	0.998	-0.0191	0.0085	85934	401577	12	125025558	12	125025558	*	rs1055472	R	125510104	rs1055472	A	G	0.391	0.0063	0.0018	0.00043	678070	125510104	125025558	12	125025558	12	125025558	*	R	-2.24706	3.5
12_125030455_G_A	rs14143	12	125030455	G	A	-0.0179	0.982	0.966	0.999	0.3968	10	rs14143	0.03508	12	125030455	A	G	0.3968	0.982	0.966	0.999	-0.0179	0.0085	85934	401577	12	125030455	12	125030455	*	rs14143	R	125515001	rs14143	A	G	0.3915	0.0064	0.0018	0.00037	669137	125515001	125030455	12	125030455	12	125030455	*	R	-2.10588	3.55556
12_125110512_G_C	rs10846829	12	125110512	G	C	0.0007	1.001	0.984	1.018	0.3244	5	rs10846829	0.9351	12	125110512	C	G	0.3244	1.001	0.984	1.018	0.0007	0.0087	85934	401577	12	125110512	12	125110512	*	rs10846829	S	125595058	rs10846829	C	G	0.3355	-0.0069	0.0019	0.00019	683429	125595058	125110512	12	125110512	12	125110512	*	S	0.0804598	-3.63158
12_125118138_T_C	rs7136220	12	125118138	T	C	0.0008	1.001	0.984252	1.01833	0.3266	11	rs7136220	0.9274	12	125118138	T	C	0.6734	0.999	0.982	1.016	-0.0008	0.0087	85934	401577	12	125118138	12	125118138	*	rs7136220	Y	125602684	rs7136220	T	C	0.6646	0.0069	0.0019	0.0002	689105	125602684	125118138	12	125118138	12	125118138	*	Y	0.091954	3.63158
12_125121341_A_G	rs12578446	12	125121341	A	G	0.006	1.00604	0.988142	1.02459	0.2771	11	rs12578446	0.5063	12	125121341	A	G	0.7229	0.994	0.976	1.012	-0.006	0.0091	85934	401577	12	125121341	12	125121341	*	rs12578446	R	125605887	rs12578446	A	G	0.7082	0.0072	0.0019	0.00015	688397	125605887	125121341	12	125121341	12	125121341	*	R	0.659341	3.78947
12_125121411_C_T	rs7133614	12	125121411	C	T	0.0025	1.003	0.986	1.02	0.3197	10	rs7133614	0.7719	12	125121411	T	C	0.3197	1.003	0.986	1.02	0.0025	0.0087	85934	401577	12	125121411	12	125121411	*	rs7133614	Y	125605957	rs7133614	T	C	0.3285	-0.0068	0.0019	0.00024	689564	125605957	125121411	12	125121411	12	125121411	*	Y	0.287356	-3.57895
12_125123946_T_C	rs1080910	12	125123946	T	C	0.0008	1.001	0.984252	1.01833	0.3288	11	rs1080910	0.9217	12	125123946	T	C	0.6712	0.999	0.982	1.016	-0.0008	0.0086	85934	401577	12	125123946	12	125123946	*	rs1080910	Y	125608492	rs1080910	T	C	0.6624	0.0068	0.0018	0.00022	689243	125608492	125123946	12	125123946	12	125123946	*	Y	0.0930233	3.77778
12_125128293_G_A	rs900411	12	125128293	G	A	0.0042	1.004	0.987	1.022	0.2848	10	rs900411	0.639	12	125128293	A	G	0.2848	1.004	0.987	1.022	0.0042	0.009	85934	401577	12	125128293	12	125128293	*	rs900411	R	125612839	rs900411	A	G	0.2951	-0.0071	0.0019	0.00019	686302	125612839	125128293	12	125128293	12	125128293	*	R	0.466667	-3.73684
12_125137716_G_A	rs12581512	12	125137716	G	A	0.006	1.006	0.989	1.023	0.3227	10	rs12581512	0.4908	12	125137716	A	G	0.3227	1.006	0.989	1.023	0.006	0.0087	85934	401577	12	125137716	12	125137716	*	rs12581512	R	125622262	rs12581512	A	G	0.3341	-0.0067	0.0019	0.00029	686294	125622262	125137716	12	125137716	12	125137716	*	R	0.689655	-3.52632
12_125148450_G_A	rs4559740	12	125148450	G	A	0.0037	1.004	0.986	1.022	0.2738	10	rs4559740	0.6892	12	125148450	A	G	0.2738	1.004	0.986	1.022	0.0037	0.0091	85934	401577	12	125148450	12	125148450	*	rs4559740	R	125632996	rs4559740	A	G	0.29	-0.0073	0.0019	0.00018	681131	125632996	125148450	12	125148450	12	125148450	*	R	0.406593	-3.84211
12_125156242_T_C	rs2170624	12	125156242	T	C	-0.0021	0.998004	0.979432	1.01626	0.2704	11	rs2170624	0.8222	12	125156242	T	C	0.7296	1.002	0.984	1.021	0.0021	0.0093	85934	401577	12	125156242	12	125156242	*	rs2170624	Y	125640788	rs2170624	T	C	0.7382	-0.007	0.002	0.0005	676875	125640788	125156242	12	125156242	12	125156242	*	Y	-0.225806	-3.5
12_125156253_T_C	rs2086673	12	125156253	T	C	0.0047	1.00503	0.987167	1.02249	0.303	11	rs2086673	0.6012	12	125156253	T	C	0.697	0.995	0.978	1.013	-0.0047	0.0089	85934	401577	12	125156253	12	125156253	*	rs2086673	Y	125640799	rs2086673	T	C	0.7007	-0.0071	0.0019	0.00024	678023	125640799	125156253	12	125156253	12	125156253	*	Y	0.52809	-3.73684
12_125161737_C_G	rs12823172	12	125161737	C	G	-0.0012	0.999001	0.979432	1.01833	0.2127	6	rs12823172	0.9053	12	125161737	C	G	0.7873	1.001	0.982	1.021	0.0012	0.01	85934	401577	12	125161737	12	125161737	*	rs12823172	S	125646283	rs12823172	C	G	0.7812	0.0093	0.0021	1.3e-05	685018	125646283	125161737	12	125161737	12	125161737	*	S	-0.12	4.42857
12_125162846_A_G	rs2062151	12	125162846	A	G	-0.0052	0.995025	0.976562	1.01317	0.2476	11	rs2062151	0.5849	12	125162846	A	G	0.7524	1.005	0.987	1.024	0.0052	0.0095	85934	401577	12	125162846	12	125162846	*	rs2062151	R	125647392	rs2062151	A	G	0.746	0.0087	0.002	1.6e-05	686046	125647392	125162846	12	125162846	12	125162846	*	R	-0.547368	4.35
12_125163206_C_T	rs12579211	12	125163206	C	T	-0.0025	0.998	0.978	1.017	0.2088	10	rs12579211	0.804	12	125163206	T	C	0.2088	0.998	0.978	1.017	-0.0025	0.0101	85934	401577	12	125163206	12	125163206	*	rs12579211	Y	125647752	rs12579211	T	C	0.2171	-0.0094	0.0021	9.1e-06	688255	125647752	125163206	12	125163206	12	125163206	*	Y	-0.247525	-4.47619
12_125167547_A_G	rs12580291	12	125167547	A	G	-0.0057	0.994036	0.97561	1.01317	0.2463	11	rs12580291	0.5468	12	125167547	A	G	0.7537	1.006	0.987	1.025	0.0057	0.0095	85934	401577	12	125167547	12	125167547	*	rs12580291	R	125652093	rs12580291	A	G	0.7474	0.0086	0.002	1.9e-05	687434	125652093	125167547	12	125167547	12	125167547	*	R	-0.6	4.3
12_125171856_A_G	rs12581813	12	125171856	A	G	-0.0038	0.996016	0.976562	1.01626	0.2095	11	rs12581813	0.7066	12	125171856	A	G	0.7905	1.004	0.984	1.024	0.0038	0.01	85934	401577	12	125171856	12	125171856	*	rs12581813	R	125656402	rs12581813	A	G	0.782	0.0096	0.0021	5.9e-06	689919	125656402	125171856	12	125171856	12	125171856	*	R	-0.38	4.57143
12_125215408_C_T	rs12830207	12	125215408	C	T	0.0007	1.001	0.984	1.018	0.3792	10	rs12830207	0.9364	12	125215408	T	C	0.3792	1.001	0.984	1.018	0.0007	0.0086	85934	401577	12	125215408	12	125215408	*	rs12830207	Y	125699954	rs12830207	T	C	0.4022	-0.0068	0.0018	0.00021	671068	125699954	125215408	12	125215408	12	125215408	*	Y	0.0813953	-3.77778
12_125220008_T_C	rs4765232	12	125220008	T	C	0.0049	1.00503	0.987167	1.02249	0.6876	11	rs4765232	0.5852	12	125220008	T	C	0.3124	0.995	0.978	1.013	-0.0049	0.009	85934	401577	12	125220008	12	125220008	*	rs4765232	Y	125704554	rs4765232	T	C	0.3114	-0.0078	0.0019	5.6e-05	666169	125704554	125220008	12	125220008	12	125220008	*	Y	0.544444	-4.10526
12_125226405_T_C	rs4442602	12	125226405	T	C	0.0058	1.00604	0.988142	1.02354	0.6847	11	rs4442602	0.5179	12	125226405	T	C	0.3153	0.994	0.977	1.012	-0.0058	0.009	85934	401577	12	125226405	12	125226405	*	rs4442602	Y	125710951	rs4442602	T	C	0.3107	-0.008	0.0019	3.1e-05	667915	125710951	125226405	12	125226405	12	125226405	*	Y	0.644444	-4.21053
12_125249174_G_T	rs12814648	12	125249174	G	T	-0.0068	0.993	0.975	1.011	0.2757	10	rs12814648	0.466	12	125249174	T	G	0.2757	0.993	0.975	1.011	-0.0068	0.0093	85934	401577	12	125249174	12	125249174	*	rs12814648	K	125733720	rs12814648	T	G	0.2816	-0.0078	0.002	6.7e-05	668495	125733720	125249174	12	125249174	12	125249174	*	K	-0.731183	-3.9
12_125252782_C_T	rs12818316	12	125252782	C	T	-0.0083	0.992	0.974	1.01	0.277	10	rs12818316	0.3723	12	125252782	T	C	0.277	0.992	0.974	1.01	-0.0083	0.0093	85934	401577	12	125252782	12	125252782	*	rs12818316	Y	125737328	rs12818316	T	C	0.2808	-0.0077	0.002	9e-05	669090	125737328	125252782	12	125252782	12	125252782	*	Y	-0.892473	-3.85
12_126635703_C_A	rs7968626	12	126635703	C	A	0.0008	1.001	0.963	1.04	0.9485	10	rs7968626	0.9666	12	126635703	A	C	0.9485	1.001	0.963	1.04	0.0008	0.0196	85569	395471	12	126635703	12	126635703	*	rs7968626	M	127120249	rs7968626	A	C	0.95481	-0.0144	0.0041	0.00048	689279	127120249	126635703	12	126635703	12	126635703	*	M	0.0408163	-3.5122
12_126636812_T_C	rs3741961	12	126636812	T	C	-0.0018	0.998004	0.960615	1.03734	0.9509	11	rs3741961	0.925	12	126636812	T	C	0.0491	1.002	0.964	1.041	0.0018	0.0196	85569	395471	12	126636812	12	126636812	*	rs3741961	Y	127121358	rs3741961	T	C	0.04566	0.0144	0.0041	0.00047	689248	127121358	126636812	12	126636812	12	126636812	*	Y	-0.0918367	3.5122
12_126637650_G_A	rs7133566	12	126637650	G	A	-0.0028	0.997	0.96	1.036	0.9474	10	rs7133566	0.8865	12	126637650	A	G	0.9474	0.997	0.96	1.036	-0.0028	0.0196	85569	395471	12	126637650	12	126637650	*	rs7133566	R	127122196	rs7133566	A	G	0.9544	-0.0145	0.0041	0.00044	689009	127122196	126637650	12	126637650	12	126637650	*	R	-0.142857	-3.53659
12_126642970_T_C	rs10744278	12	126642970	T	C	0.002	1.002	0.96432	1.04058	0.9496	11	rs10744278	0.9182	12	126642970	T	C	0.0504	0.998	0.961	1.037	-0.002	0.0195	85569	395471	12	126642970	12	126642970	*	rs10744278	Y	127127516	rs10744278	T	C	0.04671	0.0148	0.0041	0.00031	688806	127127516	126642970	12	126642970	12	126642970	*	Y	0.102564	3.60976
12_126646767_C_T	rs16920903	12	126646767	C	T	-0.0052	0.995	0.956	1.035	0.0425	10	rs16920903	0.7982	12	126646767	T	C	0.0425	0.995	0.956	1.035	-0.0052	0.0202	85934	401577	12	126646767	12	126646767	*	rs16920903	Y	127131313	rs16920903	T	C	0.04443	0.0147	0.0042	0.00045	687477	127131313	126646767	12	126646767	12	126646767	*	Y	-0.257426	3.5
12_128305322_G_C	rs7132483	12	128305322	G	C	0.0078	1.008	0.978	1.039	0.9083	5	rs7132483	0.6165	12	128305322	C	G	0.9083	1.008	0.978	1.039	0.0078	0.0155	85300	394796	12	128305322	12	128305322	*	rs7132483	B	128789867	rs7132483	C	G	0.92271	-0.0121	0.0034	0.00035	666802	128789867	128305322	12	128305322	12	128305322	*	B	0.503226	-3.55882
12_128488973_G_A	rs7957166	12	128488973	G	A	-0.0196	0.981	0.964	0.997	0.5563	10	rs7957166	0.02073	12	128488973	A	G	0.5563	0.981	0.964	0.997	-0.0196	0.0085	85569	395471	12	128488973	12	128488973	*	rs7957166	R	128973518	rs7957166	A	G	0.564	0.0064	0.0018	0.00033	675414	128973518	128488973	12	128488973	12	128488973	*	R	-2.30588	3.55556
12_128523173_A_G	rs12304585	12	128523173	A	G	-0.0138	0.986193	0.959693	1.01317	0.1003	11	rs12304585	0.3201	12	128523173	A	G	0.8997	1.014	0.987	1.042	0.0138	0.0139	85569	395471	12	128523173	12	128523173	*	rs12304585	R	129007718	rs12304585	A	G	0.90195	0.0146	0.0032	6.1e-06	554657	129007718	128523173	12	128523173	12	128523173	*	R	-0.992806	4.5625
12_128524968_C_G	rs12301399	12	128524968	C	G	-0.0133	0.987167	0.958773	1.01523	0.0947	6	rs12301399	0.3581	12	128524968	C	G	0.9053	1.013	0.985	1.043	0.0133	0.0145	85569	395471	12	128524968	12	128524968	*	rs12301399	S	129009513	rs12301399	C	G	0.90868	0.0143	0.0034	2e-05	546213	129009513	128524968	12	128524968	12	128524968	*	S	-0.917241	4.20588
12_128782279_G_A	rs1963004	12	128782279	G	A	0.0058	1.006	0.988	1.024	0.2975	10	rs1963004	0.5139	12	128782279	A	G	0.2975	1.006	0.988	1.024	0.0058	0.0089	85934	401577	12	128782279	12	128782279	*	rs1963004	R	129266824	rs1963004	A	G	0.3123	-0.0072	0.0019	0.00018	678657	129266824	128782279	12	128782279	12	128782279	*	R	0.651685	-3.78947
12_128797293_A_G	rs9738836	12	128797293	A	G	0.0037	1.00402	0.987167	1.02041	0.3549	11	rs9738836	0.6639	12	128797293	A	G	0.6451	0.996	0.98	1.013	-0.0037	0.0085	85934	401577	12	128797293	12	128797293	*	rs9738836	R	129281838	rs9738836	A	G	0.6332	0.0064	0.0018	0.00037	685940	129281838	128797293	12	128797293	12	128797293	*	R	0.435294	3.55556
12_129260647_G_C	rs7299461	12	129260647	G	C	0.0017	1.002	0.985	1.018	0.3857	5	rs7299461	0.8365	12	129260647	C	G	0.3857	1.002	0.985	1.018	0.0017	0.0084	85934	401577	12	129260647	12	129260647	*	rs7299461	S	129745192	rs7299461	C	G	0.3844	0.0066	0.0018	0.00021	689898	129745192	129260647	12	129260647	12	129260647	*	S	0.202381	3.66667
12_129269970_G_A	rs7133595	12	129269970	G	A	-0.001	0.999	0.983	1.016	0.3806	10	rs7133595	0.9024	12	129269970	A	G	0.3806	0.999	0.983	1.016	-0.001	0.0084	85934	401577	12	129269970	12	129269970	*	rs7133595	R	129754515	rs7133595	A	G	0.3811	0.0067	0.0018	0.00014	688964	129754515	129269970	12	129269970	12	129269970	*	R	-0.119048	3.72222
12_129270299_A_G	rs4759986	12	129270299	A	G		1	0.983284	1.01626	0.3799	11	rs4759986	0.9986	12	129270299	A	G	0.6201	1	0.984	1.017	0	0.0084	85934	401577	12	129270299	12	129270299	*	rs4759986	R	129754844	rs4759986	A	G	0.6197	-0.0068	0.0018	0.00012	688885	129754844	129270299	12	129270299	12	129270299	*	R		-3.77778
12_129274242_T_C	rs12826439	12	129274242	T	C	-0.0018	0.998004	0.981354	1.01523	0.3551	11	rs12826439	0.8337	12	129274242	T	C	0.6449	1.002	0.985	1.019	0.0018	0.0085	85934	401577	12	129274242	12	129274242	*	rs12826439	Y	129758787	rs12826439	T	C	0.6408	-0.0069	0.0018	0.00013	686353	129758787	129274242	12	129274242	12	129274242	*	Y	-0.211765	-3.83333
12_129275225_G_A	rs7132775	12	129275225	G	A	0.0022	1.002	0.986	1.019	0.3509	10	rs7132775	0.7948	12	129275225	A	G	0.3509	1.002	0.986	1.019	0.0022	0.0085	85934	401577	12	129275225	12	129275225	*	rs7132775	R	129759770	rs7132775	A	G	0.3547	0.0072	0.0018	7.2e-05	685140	129759770	129275225	12	129275225	12	129275225	*	R	0.258824	4
12_129275521_C_T	rs7955012	12	129275521	C	T	0.002	1.002	0.985	1.019	0.351	10	rs7955012	0.8131	12	129275521	T	C	0.351	1.002	0.985	1.019	0.002	0.0085	85934	401577	12	129275521	12	129275521	*	rs7955012	Y	129760066	rs7955012	T	C	0.3561	0.0071	0.0018	7.7e-05	690549	129760066	129275521	12	129275521	12	129275521	*	Y	0.235294	3.94444
12_129275533_G_A	rs7954133	12	129275533	G	A	0.0022	1.002	0.986	1.019	0.351	10	rs7954133	0.8011	12	129275533	A	G	0.351	1.002	0.986	1.019	0.0022	0.0085	85934	401577	12	129275533	12	129275533	*	rs7954133	R	129760078	rs7954133	A	G	0.3562	0.0071	0.0018	7.7e-05	690540	129760078	129275533	12	129275533	12	129275533	*	R	0.258824	3.94444
12_129283909_T_C	rs3850009	12	129283909	T	C	-0.0027	0.997009	0.980392	1.0142	0.657	11	rs3850009	0.7601	12	129283909	T	C	0.343	1.003	0.986	1.02	0.0027	0.0087	85934	401577	12	129283909	12	129283909	*	rs3850009	Y	129768454	rs3850009	T	C	0.3441	0.0071	0.0019	0.00015	669951	129768454	129283909	12	129283909	12	129283909	*	Y	-0.310345	3.73684
12_129557872_T_C	rs1388908	12	129557872	T	C	0.0027	1.00301	0.984252	1.02145	0.7374	11	rs1388908	0.7726	12	129557872	T	C	0.2626	0.997	0.979	1.016	-0.0027	0.0094	85934	401577	12	129557872	12	129557872	*	rs1388908	Y	130042417	rs1388908	T	C	0.2627	-0.0084	0.002	2.8e-05	688103	130042417	129557872	12	129557872	12	129557872	*	Y	0.287234	-4.2
12_129559531_G_A	rs1388909	12	129559531	G	A	0.0025	1.003	0.984	1.021	0.7354	10	rs1388909	0.7924	12	129559531	A	G	0.7354	1.003	0.984	1.021	0.0025	0.0094	85934	401577	12	129559531	12	129559531	*	rs1388909	R	130044076	rs1388909	A	G	0.7352	0.0085	0.002	2.1e-05	688594	130044076	129559531	12	129559531	12	129559531	*	R	0.265957	4.25
12_129561207_T_C	rs155705	12	129561207	T	C	-0.0007	0.999001	0.977517	1.02145	0.834	11	rs155705	0.9518	12	129561207	T	C	0.166	1.001	0.979	1.023	0.0007	0.0111	85934	401577	12	129561207	12	129561207	*	rs155705	Y	130045752	rs155705	T	C	0.1657	-0.0083	0.0022	0.00023	795415	130045752	129561207	12	129561207	12	129561207	*	Y	-0.0630631	-3.77273
12_129565366_A_G	rs155702	12	129565366	A	G	0.0021	1.002	0.983284	1.02145	0.7492	11	rs155702	0.8237	12	129565366	A	G	0.2508	0.998	0.979	1.017	-0.0021	0.0095	85934	401577	12	129565366	12	129565366	*	rs155702	R	130049911	rs155702	A	G	0.2516	-0.0079	0.002	0.00011	691304	130049911	129565366	12	129565366	12	129565366	*	R	0.221053	-3.95
12_130145326_G_A	rs10773742	12	130145326	G	A	-0.0212	0.979	0.963	0.995	0.6019	10	rs10773742	0.01274	12	130145326	A	G	0.6019	0.979	0.963	0.995	-0.0212	0.0085	85934	401577	12	130145326	12	130145326	*	rs10773742	R	130629871	rs10773742	A	G	0.6021	-0.0066	0.0018	0.00035	682353	130629871	130145326	12	130145326	12	130145326	*	R	-2.49412	-3.66667
12_130146992_T_G	rs11060738	12	130146992	T	G	-0.0125	0.987167	0.971817	1.00402	0.5876	11	rs11060738	0.1347	12	130146992	T	G	0.4124	1.013	0.996	1.029	0.0125	0.0084	85934	401577	12	130146992	12	130146992	*	rs11060738	K	130631537	rs11060738	T	G	0.4172	0.0071	0.0018	6.6e-05	688746	130631537	130146992	12	130146992	12	130146992	*	K	-1.4881	3.94444
12_130148281_G_A	rs4759620	12	130148281	G	A	-0.0116	0.988	0.972	1.005	0.5823	10	rs4759620	0.1683	12	130148281	A	G	0.5823	0.988	0.972	1.005	-0.0116	0.0084	85934	401577	12	130148281	12	130148281	*	rs4759620	R	130632826	rs4759620	A	G	0.5816	-0.0068	0.0018	0.00011	689394	130632826	130148281	12	130148281	12	130148281	*	R	-1.38095	-3.77778
12_130149506_C_G	rs4760081	12	130149506	C	G	-0.007	0.993049	0.97561	1.01112	0.6883	6	rs4760081	0.4341	12	130149506	C	G	0.3117	1.007	0.989	1.025	0.007	0.009	85569	395471	12	130149506	12	130149506	*	rs4760081	S	130634051	rs4760081	C	G	0.3147	0.0067	0.0019	0.00033	690449	130634051	130149506	12	130149506	12	130149506	*	S	-0.777778	3.52632
12_130150147_C_T	rs11615979	12	130150147	C	T	-0.0064	0.994	0.977	1.011	0.6617	10	rs11615979	0.4653	12	130150147	T	C	0.6617	0.994	0.977	1.011	-0.0064	0.0087	85934	401577	12	130150147	12	130150147	*	rs11615979	Y	130634692	rs11615979	T	C	0.6558	-0.0066	0.0018	0.00035	692440	130634692	130150147	12	130150147	12	130150147	*	Y	-0.735632	-3.66667
12_130150228_A_G	rs10848023	12	130150228	A	G	-0.0066	0.993049	0.976562	1.0101	0.6611	11	rs10848023	0.4507	12	130150228	A	G	0.3389	1.007	0.99	1.024	0.0066	0.0087	85934	401577	12	130150228	12	130150228	*	rs10848023	R	130634773	rs10848023	A	G	0.3438	0.0066	0.0018	0.00035	692462	130634773	130150228	12	130150228	12	130150228	*	R	-0.758621	3.66667
12_130150296_T_C	rs10848024	12	130150296	T	C	-0.0068	0.993049	0.976562	1.0101	0.6602	11	rs10848024	0.4409	12	130150296	T	C	0.3398	1.007	0.99	1.024	0.0068	0.0088	85934	401577	12	130150296	12	130150296	*	rs10848024	Y	130634841	rs10848024	T	C	0.3438	0.0065	0.0018	0.00043	692378	130634841	130150296	12	130150296	12	130150296	*	Y	-0.772727	3.61111
12_130152380_C_A	rs937643	12	130152380	C	A	-0.0052	0.995	0.978	1.012	0.604	10	rs937643	0.542	12	130152380	A	C	0.604	0.995	0.978	1.012	-0.0052	0.0086	85934	401577	12	130152380	12	130152380	*	rs937643	M	130636925	rs937643	A	C	0.6035	-0.0064	0.0018	0.00042	678706	130636925	130152380	12	130152380	12	130152380	*	M	-0.604651	-3.55556
12_131639702_C_A	rs11247048	12	131639702	C	A	0.0076	1.008	0.991	1.025	0.5577	10	rs11247048	0.3767	12	131639702	A	C	0.5577	1.008	0.991	1.025	0.0076	0.0085	85934	401577	12	131639702	12	131639702	*	rs11247048	M	132124247	rs11247048	A	C	0.5893	-0.0079	0.0019	2.2e-05	645836	132124247	131639702	12	131639702	12	131639702	*	M	0.894118	-4.15789
12_131671463_G_A	rs11611690	12	131671463	G	A	-0.0017	0.998	0.982	1.015	0.6709	10	rs11611690	0.8479	12	131671463	A	G	0.6709	0.998	0.982	1.015	-0.0017	0.0086	85934	401577	12	131671463	12	131671463	*	rs11611690	R	132156008	rs11611690	A	G	0.6705	0.0067	0.0019	0.00037	690607	132156008	131671463	12	131671463	12	131671463	*	R	-0.197674	3.52632
12_131672178_C_T	rs1456621	12	131672178	C	T	-0.0024	0.998	0.981	1.015	0.6631	10	rs1456621	0.7842	12	131672178	T	C	0.6631	0.998	0.981	1.015	-0.0024	0.0087	85934	401577	12	131672178	12	131672178	*	rs1456621	Y	132156723	rs1456621	T	C	0.6707	0.0069	0.0019	0.00024	672810	132156723	131672178	12	131672178	12	131672178	*	Y	-0.275862	3.63158
12_131674626_A_G	rs1993436	12	131674626	A	G	-0.003	0.997009	0.980392	1.0142	0.6639	11	rs1993436	0.7337	12	131674626	A	G	0.3361	1.003	0.986	1.02	0.003	0.0087	85934	401577	12	131674626	12	131674626	*	rs1993436	R	132159171	rs1993436	A	G	0.3283	-0.0067	0.0019	0.00036	671948	132159171	131674626	12	131674626	12	131674626	*	R	-0.344828	-3.52632
12_131691887_T_C	rs4246274	12	131691887	T	C	-0.0033	0.997009	0.979432	1.0142	0.6643	11	rs4246274	0.7072	12	131691887	T	C	0.3357	1.003	0.986	1.021	0.0033	0.0087	85934	401577	12	131691887	12	131691887	*	rs4246274	Y	132176432	rs4246274	T	C	0.3318	-0.0069	0.0019	0.00024	687388	132176432	131691887	12	131691887	12	131691887	*	Y	-0.37931	-3.63158
12_131695385_C_G	rs10902437	12	131695385	C	G	0.0086	1.00908	0.992063	1.02564	0.3993	6	rs10902437	0.2998	12	131695385	C	G	0.6007	0.991	0.975	1.008	-0.0086	0.0083	85934	401577	12	131695385	12	131695385	*	rs10902437	S	132179930	rs10902437	C	G	0.5852	0.0079	0.0018	7.5e-06	690808	132179930	131695385	12	131695385	12	131695385	*	S	1.03614	4.38889
12_131734882_A_G	rs7980865	12	131734882	A	G	-0.001	0.999001	0.966184	1.03199	0.0643	11	rs7980865	0.9513	12	131734882	A	G	0.9357	1.001	0.969	1.035	0.001	0.0168	85934	401577	12	131734882	12	131734882	*	rs7980865	R	132219427	rs7980865	A	G	0.93785	-0.0169	0.0037	4.4e-06	691862	132219427	131734882	12	131734882	12	131734882	*	R	-0.0595238	-4.56757
12_131831679_G_C	rs4964926	12	131831679	G	C	0.0023	1.002	0.975	1.031	0.9038	5	rs4964926	0.8701	12	131831679	C	G	0.9038	1.002	0.975	1.031	0.0023	0.0143	85934	401577	12	131831679	12	131831679	*	rs4964926	S	132316224	rs4964926	C	G	0.91663	-0.0148	0.0033	6.4e-06	636661	132316224	131831679	12	131831679	12	131831679	*	S	0.160839	-4.48485
12_131833284_G_C	rs7134349	12	131833284	G	C	-0.0034	0.997	0.969	1.025	0.0882	5	rs7134349	0.8128	12	131833284	C	G	0.0882	0.997	0.969	1.025	-0.0034	0.0145	85934	401577	12	131833284	12	131833284	*	rs7134349	S	132317829	rs7134349	C	G	0.08232	0.0146	0.0032	4.9e-06	678267	132317829	131833284	12	131833284	12	131833284	*	S	-0.234483	4.5625
12_131833446_A_G	rs11246838	12	131833446	A	G	-0.0034	0.997009	0.968992	1.02564	0.0882	11	rs11246838	0.816	12	131833446	A	G	0.9118	1.003	0.975	1.032	0.0034	0.0145	85934	401577	12	131833446	12	131833446	*	rs11246838	R	132317991	rs11246838	A	G	0.91745	-0.0146	0.0032	4.7e-06	690123	132317991	131833446	12	131833446	12	131833446	*	R	-0.234483	-4.5625
12_131847692_C_T	rs11613757	12	131847692	C	T	-0.0151	0.985	0.956	1.014	0.0817	10	rs11613757	0.3152	12	131847692	T	C	0.0817	0.985	0.956	1.014	-0.0151	0.015	85934	401577	12	131847692	12	131847692	*	rs11613757	Y	132332237	rs11613757	T	C	0.07507	0.0139	0.0034	4.4e-05	669762	132332237	131847692	12	131847692	12	131847692	*	Y	-1.00667	4.08824
12_131852402_C_T	rs12427387	12	131852402	C	T	0.0151	1.015	0.982	1.05	0.0629	10	rs12427387	0.3791	12	131852402	T	C	0.0629	1.015	0.982	1.05	0.0151	0.0172	85934	401577	12	131852402	12	131852402	*	rs12427387	Y	132336947	rs12427387	T	C	0.06028	-0.0172	0.0039	1e-05	664064	132336947	131852402	12	131852402	12	131852402	*	Y	0.877907	-4.41026
12_131859346_G_A	rs11246855	12	131859346	G	A	0.012	1.012	0.979	1.046	0.0656	10	rs11246855	0.4756	12	131859346	A	G	0.0656	1.012	0.979	1.046	0.012	0.0168	85934	401577	12	131859346	12	131859346	*	rs11246855	R	132343891	rs11246855	A	G	0.06496	-0.0131	0.0038	0.0005	659757	132343891	131859346	12	131859346	12	131859346	*	R	0.714286	-3.44737
12_131876871_G_A	rs7488619	12	131876871	G	A	-0.0026	0.997	0.973	1.023	0.8847	10	rs7488619	0.8373	12	131876871	A	G	0.8847	0.997	0.973	1.023	-0.0026	0.0129	85665	400902	12	131876871	12	131876871	*	rs7488619	R	132361416	rs7488619	A	G	0.8889	0.0111	0.0028	7.7e-05	690537	132361416	131876871	12	131876871	12	131876871	*	R	-0.20155	3.96429
12_131893472_G_A	rs11246867	12	131893472	G	A	-0.0154	0.985	0.952	1.018	0.0617	10	rs11246867	0.3717	12	131893472	A	G	0.0617	0.985	0.952	1.018	-0.0154	0.0172	85934	401577	12	131893472	12	131893472	*	rs11246867	R	132378017	rs11246867	A	G	0.05396	0.0135	0.0038	0.00045	677432	132378017	131893472	12	131893472	12	131893472	*	R	-0.895349	3.55263
12_131927359_T_C	rs7978708	12	131927359	T	C	-0.005	0.995025	0.968992	1.02145	0.1054	11	rs7978708	0.7123	12	131927359	T	C	0.8946	1.005	0.979	1.032	0.005	0.0134	85934	401577	12	131927359	12	131927359	*	rs7978708	Y	132411904	rs7978708	T	C	0.90441	-0.0114	0.003	0.00012	690082	132411904	131927359	12	131927359	12	131927359	*	Y	-0.373134	-3.8
12_131927715_C_A	rs3923716	12	131927715	C	A	-0.0046	0.995	0.969	1.022	0.1024	10	rs3923716	0.737	12	131927715	A	C	0.1024	0.995	0.969	1.022	-0.0046	0.0136	85934	401577	12	131927715	12	131927715	*	rs3923716	M	132412260	rs3923716	A	C	0.09284	0.0116	0.003	0.00011	690188	132412260	131927715	12	131927715	12	131927715	*	M	-0.338235	3.86667
12_131944896_C_T	rs7297736	12	131944896	C	T	-0.0012	0.999	0.97	1.028	0.0845	10	rs7297736	0.9376	12	131944896	T	C	0.0845	0.999	0.97	1.028	-0.0012	0.0147	85934	401577	12	131944896	12	131944896	*	rs7297736	Y	132429441	rs7297736	T	C	0.07916	0.014	0.0032	1.7e-05	690585	132429441	131944896	12	131944896	12	131944896	*	Y	-0.0816327	4.375
12_131948177_A_G	rs4965003	12	131948177	A	G	0.0171	1.01729	0.992063	1.04384	0.8778	11	rs4965003	0.1884	12	131948177	A	G	0.1222	0.983	0.958	1.008	-0.0171	0.013	85934	401577	12	131948177	12	131948177	*	rs4965003	R	132432722	rs4965003	A	G	0.1044	0.0127	0.0028	8.2e-06	689581	132432722	131948177	12	131948177	12	131948177	*	R	1.31538	4.53571
12_131954836_T_C	rs7306544	12	131954836	T	C	-0.0082	0.992063	0.967118	1.01729	0.1187	11	rs7306544	0.5189	12	131954836	T	C	0.8813	1.008	0.983	1.034	0.0082	0.0128	85934	401577	12	131954836	12	131954836	*	rs7306544	Y	132439381	rs7306544	T	C	0.8938	-0.0144	0.0028	3e-07	689787	132439381	131954836	12	131954836	12	131954836	*	Y	-0.640625	-5.14286
12_131960541_T_C	rs7971054	12	131960541	T	C	-0.0054	0.995025	0.966184	1.02354	0.0843	11	rs7971054	0.7137	12	131960541	T	C	0.9157	1.005	0.977	1.035	0.0054	0.0147	85934	401577	12	131960541	12	131960541	*	rs7971054	Y	132445086	rs7971054	T	C	0.91873	-0.0142	0.0032	9.7e-06	690920	132445086	131960541	12	131960541	12	131960541	*	Y	-0.367347	-4.4375
12_131962188_A_G	rs6598182	12	131962188	A	G	0.0137	1.0142	0.98912	1.0395	0.8724	11	rs6598182	0.2777	12	131962188	A	G	0.1276	0.986	0.962	1.011	-0.0137	0.0126	85934	401577	12	131962188	12	131962188	*	rs6598182	R	132446733	rs6598182	A	G	0.1116	0.0135	0.0028	1.2e-06	686924	132446733	131962188	12	131962188	12	131962188	*	R	1.0873	4.82143
12_131979805_C_T	rs7970377	12	131979805	C	T	-0.0049	0.995	0.967	1.024	0.0839	10	rs7970377	0.7412	12	131979805	T	C	0.0839	0.995	0.967	1.024	-0.0049	0.0147	85934	401577	12	131979805	12	131979805	*	rs7970377	Y	132464350	rs7970377	T	C	0.08127	0.014	0.0033	2.5e-05	637635	132464350	131979805	12	131979805	12	131979805	*	Y	-0.333333	4.24242
12_131981310_C_T	rs11837369	12	131981310	C	T	-0.0039	0.996	0.968	1.025	0.0836	10	rs11837369	0.7922	12	131981310	T	C	0.0836	0.996	0.968	1.025	-0.0039	0.0148	85934	401577	12	131981310	12	131981310	*	rs11837369	Y	132465855	rs11837369	T	C	0.08127	0.0137	0.0032	2e-05	691263	132465855	131981310	12	131981310	12	131981310	*	Y	-0.263514	4.28125
12_131985103_A_C	rs12423620	12	131985103	A	C	-0.0133	0.987167	0.959693	1.01523	0.0887	11	rs12423620	0.3544	12	131985103	A	C	0.9113	1.013	0.985	1.042	0.0133	0.0144	85934	401577	12	131985103	12	131985103	*	rs12423620	M	132469648	rs12423620	A	C	0.91446	-0.0131	0.0031	2.8e-05	691294	132469648	131985103	12	131985103	12	131985103	*	M	-0.923611	-4.22581
12_131988827_C_G	rs12298042	12	131988827	C	G	-0.011	0.98912	0.965251	1.0142	0.1237	6	rs12298042	0.3836	12	131988827	C	G	0.8763	1.011	0.986	1.036	0.011	0.0126	85934	401577	12	131988827	12	131988827	*	rs12298042	B	132473372	rs12298042	C	G	0.8896	-0.0135	0.0028	2.1e-06	636726	132473372	131988827	12	131988827	12	131988827	*	B	-0.873016	-4.82143
12_131996729_C_T	rs7302504	12	131996729	C	T	-0.0073	0.993	0.965	1.021	0.091	10	rs7302504	0.6107	12	131996729	T	C	0.091	0.993	0.965	1.021	-0.0073	0.0143	85934	401577	12	131996729	12	131996729	*	rs7302504	Y	132481274	rs7302504	T	C	0.08571	0.0129	0.0031	3.9e-05	691357	132481274	131996729	12	131996729	12	131996729	*	Y	-0.51049	4.16129
12_132002597_G_T	rs7313168	12	132002597	G	T	-0.0047	0.995	0.967	1.025	0.0836	10	rs7313168	0.7489	12	132002597	T	G	0.0836	0.995	0.967	1.025	-0.0047	0.0148	85934	401577	12	132002597	12	132002597	*	rs7313168	B	132487142	rs7313168	T	G	0.08138	0.0138	0.0032	1.8e-05	691604	132487142	132002597	12	132002597	12	132002597	*	B	-0.317568	4.3125
12_132002597_G_C	rs7313168	12	132002597	G	C	0.2165	1.242	0.586	2.632	0.0004	5	rs7313168	0.5721	12	132002597	C	G	0.0004	1.242	0.586	2.632	0.2165	0.3832	20301	21839	12	132002597	12	132002597	*	rs7313168	B	132487142	rs7313168	T	G	0.08138	0.0138	0.0032	1.8e-05	691604	132487142	132002597	12	132002597	12	132002597	*	B	0.564979	4.3125
12_132005401_A_G	rs7313415	12	132005401	A	G	-0.0039	0.996016	0.968054	1.02564	0.0838	11	rs7313415	0.7924	12	132005401	A	G	0.9162	1.004	0.975	1.033	0.0039	0.0147	85934	401577	12	132005401	12	132005401	*	rs7313415	R	132489946	rs7313415	A	G	0.91862	-0.0139	0.0032	1.7e-05	691509	132489946	132005401	12	132005401	12	132005401	*	R	-0.265306	-4.34375
12_132014448_T_C	rs11246897	12	132014448	T	C	-0.0144	0.985222	0.961538	1.0101	0.121	11	rs11246897	0.2554	12	132014448	T	C	0.879	1.015	0.99	1.04	0.0144	0.0126	85934	401577	12	132014448	12	132014448	*	rs11246897	Y	132498993	rs11246897	T	C	0.89	-0.0133	0.0028	1.4e-06	690778	132498993	132014448	12	132014448	12	132014448	*	Y	-1.14286	-4.75
12_132021011_A_G	rs7305807	12	132021011	A	G	-0.0147	0.985222	0.961538	1.0101	0.121	11	rs7305807	0.2462	12	132021011	A	G	0.879	1.015	0.99	1.04	0.0147	0.0126	85934	401577	12	132021011	12	132021011	*	rs7305807	R	132505556	rs7305807	A	G	0.89	-0.0132	0.0028	1.6e-06	690847	132505556	132021011	12	132021011	12	132021011	*	R	-1.16667	-4.71429
12_132025432_T_C	rs4076323	12	132025432	T	C	-0.0143	0.986193	0.961538	1.0101	0.1211	11	rs4076323	0.2588	12	132025432	T	C	0.8789	1.014	0.99	1.04	0.0143	0.0126	85934	401577	12	132025432	12	132025432	*	rs4076323	Y	132509977	rs4076323	T	C	0.89	-0.0131	0.0028	1.9e-06	690987	132509977	132025432	12	132025432	12	132025432	*	Y	-1.13492	-4.67857
12_132027927_G_A	rs11830302	12	132027927	G	A	-0.0038	0.996	0.968	1.025	0.084	10	rs11830302	0.7986	12	132027927	A	G	0.084	0.996	0.968	1.025	-0.0038	0.0147	85934	401577	12	132027927	12	132027927	*	rs11830302	R	132512472	rs11830302	A	G	0.08156	0.0139	0.0032	1.7e-05	691960	132512472	132027927	12	132027927	12	132027927	*	R	-0.258503	4.34375
12_132028552_T_C	rs7342292	12	132028552	T	C	-0.0144	0.985222	0.961538	1.0101	0.1213	11	rs7342292	0.2553	12	132028552	T	C	0.8787	1.015	0.99	1.04	0.0144	0.0126	85934	401577	12	132028552	12	132028552	*	rs7342292	Y	132513097	rs7342292	T	C	0.8898	-0.013	0.0028	2.3e-06	690814	132513097	132028552	12	132028552	12	132028552	*	Y	-1.14286	-4.64286
12_132036927_G_T	rs7488356	12	132036927	G	T	-0.0112	0.989	0.965	1.014	0.1221	10	rs7488356	0.3756	12	132036927	T	G	0.1221	0.989	0.965	1.014	-0.0112	0.0126	85934	401577	12	132036927	12	132036927	*	rs7488356	K	132521472	rs7488356	T	G	0.1109	0.0132	0.0028	1.7e-06	690421	132521472	132036927	12	132036927	12	132036927	*	K	-0.888889	4.71429
12_132038945_C_T	rs11835896	12	132038945	C	T	-0.0026	0.997	0.969	1.027	0.084	10	rs11835896	0.8588	12	132038945	T	C	0.084	0.997	0.969	1.027	-0.0026	0.0147	85934	401577	12	132038945	12	132038945	*	rs11835896	Y	132523490	rs11835896	T	C	0.08162	0.0139	0.0032	1.7e-05	685591	132523490	132038945	12	132038945	12	132038945	*	Y	-0.176871	4.34375
12_132040690_T_C	rs12422401	12	132040690	T	C	-0.0024	0.998004	0.968992	1.02669	0.084	11	rs12422401	0.8724	12	132040690	T	C	0.916	1.002	0.974	1.032	0.0024	0.0147	85934	401577	12	132040690	12	132040690	*	rs12422401	Y	132525235	rs12422401	T	C	0.91838	-0.0132	0.0032	3.6e-05	691212	132525235	132040690	12	132040690	12	132040690	*	Y	-0.163265	-4.125
12_132042582_A_G	rs11246908	12	132042582	A	G	-0.0135	0.986193	0.962464	1.01112	0.1222	11	rs11246908	0.2867	12	132042582	A	G	0.8778	1.014	0.989	1.039	0.0135	0.0126	85934	401577	12	132042582	12	132042582	*	rs11246908	R	132527127	rs11246908	A	G	0.8896	-0.0134	0.0028	1.2e-06	690712	132527127	132042582	12	132042582	12	132042582	*	R	-1.07143	-4.78571
12_132042690_G_A	rs12426478	12	132042690	G	A	-0.0033	0.997	0.968	1.026	0.084	10	rs12426478	0.8237	12	132042690	A	G	0.084	0.997	0.968	1.026	-0.0033	0.0147	85934	401577	12	132042690	12	132042690	*	rs12426478	R	132527235	rs12426478	A	G	0.08174	0.0139	0.0032	1.6e-05	691516	132527235	132042690	12	132042690	12	132042690	*	R	-0.22449	4.34375
12_132053031_A_G	rs6422000	12	132053031	A	G	-0.0147	0.985222	0.961538	1.0101	0.1217	11	rs6422000	0.2435	12	132053031	A	G	0.8783	1.015	0.99	1.04	0.0147	0.0126	85934	401577	12	132053031	12	132053031	*	rs6422000	R	132537576	rs6422000	A	G	0.8896	-0.0136	0.0028	1.8e-06	636436	132537576	132053031	12	132053031	12	132053031	*	R	-1.16667	-4.85714
12_132057469_A_G	rs4027	12	132057469	A	G	-0.0107	0.98912	0.965251	1.0142	0.1248	11	rs4027	0.3937	12	132057469	A	G	0.8752	1.011	0.986	1.036	0.0107	0.0126	85934	401577	12	132057469	12	132057469	*	rs4027	R	132542014	rs4027	A	G	0.8893	-0.013	0.0028	2.2e-06	688988	132542014	132057469	12	132057469	12	132057469	*	R	-0.849206	-4.64286
12_132060098_C_T	rs11830241	12	132060098	C	T	-0.0037	0.996	0.968	1.026	0.0832	10	rs11830241	0.8045	12	132060098	T	C	0.0832	0.996	0.968	1.026	-0.0037	0.0149	85934	401577	12	132060098	12	132060098	*	rs11830241	Y	132544643	rs11830241	T	C	0.08583	0.0139	0.0033	2.1e-05	680262	132544643	132060098	12	132060098	12	132060098	*	Y	-0.248322	4.21212
12_132060149_C_T	rs11830243	12	132060149	C	T	-0.0142	0.986	0.962	1.011	0.1196	10	rs11830243	0.2641	12	132060149	T	C	0.1196	0.986	0.962	1.011	-0.0142	0.0127	85934	401577	12	132060149	12	132060149	*	rs11830243	Y	132544694	rs11830243	T	C	0.1111	0.0137	0.0028	1.2e-06	685662	132544694	132060149	12	132060149	12	132060149	*	Y	-1.11811	4.89286
12_132075696_A_G	rs7958673	12	132075696	A	G	0.0127	1.01317	0.980392	1.04603	0.0667	11	rs7958673	0.4387	12	132075696	A	G	0.9333	0.987	0.956	1.02	-0.0127	0.0165	85934	401577	12	132075696	12	132075696	*	rs7958673	R	132560241	rs7958673	A	G	0.94136	-0.0141	0.0038	0.00017	685071	132560241	132075696	12	132075696	12	132075696	*	R	0.769697	-3.71053
12_132076412_C_T	rs11833839	12	132076412	C	T	0.0136	1.014	0.981	1.047	0.0656	10	rs11833839	0.4133	12	132076412	T	C	0.0656	1.014	0.981	1.047	0.0136	0.0166	85934	401577	12	132076412	12	132076412	*	rs11833839	Y	132560957	rs11833839	T	C	0.05888	0.0147	0.0038	8.8e-05	688085	132560957	132076412	12	132076412	12	132076412	*	Y	0.819277	3.86842
12_132077730_G_A	rs11246914	12	132077730	G	A	0.0123	1.012	0.98	1.046	0.0662	10	rs11246914	0.4567	12	132077730	A	G	0.0662	1.012	0.98	1.046	0.0123	0.0165	85934	401577	12	132077730	12	132077730	*	rs11246914	R	132562275	rs11246914	A	G	0.05788	0.0143	0.0037	0.00013	688311	132562275	132077730	12	132077730	12	132077730	*	R	0.745455	3.86486
12_132077746_T_C	rs12317704	12	132077746	T	C	0.0125	1.01215	0.980392	1.04603	0.0664	11	rs12317704	0.4471	12	132077746	T	C	0.9336	0.988	0.956	1.02	-0.0125	0.0165	85934	401577	12	132077746	12	132077746	*	rs12317704	Y	132562291	rs12317704	T	C	0.94183	-0.0143	0.0037	0.00013	688313	132562291	132077746	12	132077746	12	132077746	*	Y	0.757576	-3.86486
12_132077866_C_T	rs12313437	12	132077866	C	T	0.0137	1.014	0.981	1.047	0.0656	10	rs12313437	0.407	12	132077866	T	C	0.0656	1.014	0.981	1.047	0.0137	0.0166	85934	401577	12	132077866	12	132077866	*	rs12313437	Y	132562411	rs12313437	T	C	0.05823	0.0146	0.0038	0.0001	688316	132562411	132077866	12	132077866	12	132077866	*	Y	0.825301	3.84211
12_132078709_G_A	rs12309945	12	132078709	G	A	0.0067	1.007	0.975	1.04	0.0668	10	rs12309945	0.6848	12	132078709	A	G	0.0668	1.007	0.975	1.04	0.0067	0.0164	85934	401577	12	132078709	12	132078709	*	rs12309945	R	132563254	rs12309945	A	G	0.05847	0.0138	0.0038	0.00032	636608	132563254	132078709	12	132078709	12	132078709	*	R	0.408537	3.63158
12_132078826_G_A	rs7484529	12	132078826	G	A	0.0149	1.015	0.982	1.049	0.0628	10	rs7484529	0.3783	12	132078826	A	G	0.0628	1.015	0.982	1.049	0.0149	0.0169	85934	401577	12	132078826	12	132078826	*	rs7484529	R	132563371	rs7484529	A	G	0.05712	0.0138	0.0039	0.00046	687541	132563371	132078826	12	132078826	12	132078826	*	R	0.881657	3.53846
12_132087708_T_C	rs6598199	12	132087708	T	C	0.0114	1.01112	0.976562	1.04712	0.0564	11	rs6598199	0.5196	12	132087708	T	C	0.9436	0.989	0.955	1.024	-0.0114	0.0178	85934	401577	12	132087708	12	132087708	*	rs6598199	Y	132572253	rs6598199	T	C	0.94569	-0.0153	0.004	0.00013	686989	132572253	132087708	12	132087708	12	132087708	*	Y	0.640449	-3.825
12_132102053_A_T	rs6598201	12	132102053	A	T	0.0072	1.00705	0.974659	1.04058	0.0661	6	rs6598201	0.6621	12	132102053	A	T	0.9339	0.993	0.961	1.026	-0.0072	0.0166	85934	401577	12	132102053	12	132102053	*	rs6598201	W	132586598	rs6598201	A	T	0.94241	-0.0134	0.0037	0.00034	686933	132586598	132102053	12	132102053	12	132102053	*	W	0.433735	-3.62162
12_132102461_G_A	rs7976069	12	132102461	G	A	0.0127	1.013	0.978	1.048	0.0571	10	rs7976069	0.4697	12	132102461	A	G	0.0571	1.013	0.978	1.048	0.0127	0.0176	85934	401577	12	132102461	12	132102461	*	rs7976069	R	132587006	rs7976069	A	G	0.05297	0.0145	0.004	0.00025	684197	132587006	132102461	12	132102461	12	132102461	*	R	0.721591	3.625
12_132103867_C_T	rs7966178	12	132103867	C	T	0.0129	1.013	0.979	1.049	0.0571	10	rs7966178	0.4656	12	132103867	T	C	0.0571	1.013	0.979	1.049	0.0129	0.0176	85934	401577	12	132103867	12	132103867	*	rs7966178	Y	132588412	rs7966178	T	C	0.05291	0.0143	0.004	0.0003	687188	132588412	132103867	12	132103867	12	132103867	*	Y	0.732955	3.575
12_132194018_T_C	rs12310693	12	132194018	T	C	0.0135	1.01317	0.993049	1.03413	0.2032	11	rs12310693	0.1866	12	132194018	T	C	0.7968	0.987	0.967	1.007	-0.0135	0.0102	85665	400902	12	132194018	12	132194018	*	rs12310693	Y	132678563	rs12310693	T	C	0.7975	-0.009	0.0023	6.2e-05	662505	132678563	132194018	12	132194018	12	132194018	*	Y	1.32353	-3.91304
12_132194327_G_A	rs11246980	12	132194327	G	A	0.0142	1.014	0.994	1.035	0.203	10	rs11246980	0.1672	12	132194327	A	G	0.203	1.014	0.994	1.035	0.0142	0.0103	85665	400902	12	132194327	12	132194327	*	rs11246980	R	132678872	rs11246980	A	G	0.2025	0.0091	0.0023	4.9e-05	662163	132678872	132194327	12	132194327	12	132194327	*	R	1.37864	3.95652
12_132194518_A_G	rs10902507	12	132194518	A	G	0.0157	1.01626	0.996016	1.03627	0.2088	11	rs10902507	0.1225	12	132194518	A	G	0.7912	0.984	0.965	1.004	-0.0157	0.0101	85665	400902	12	132194518	12	132194518	*	rs10902507	R	132679063	rs10902507	A	G	0.7949	-0.0091	0.0022	5.4e-05	659864	132679063	132194518	12	132194518	12	132194518	*	R	1.55446	-4.13636
12_132197472_A_G	rs10794455	12	132197472	A	G	0.013	1.01317	0.993049	1.03306	0.2039	11	rs10794455	0.2033	12	132197472	A	G	0.7961	0.987	0.968	1.007	-0.013	0.0102	85665	400902	12	132197472	12	132197472	*	rs10794455	R	132682017	rs10794455	A	G	0.7971	-0.0095	0.0023	2.4e-05	656915	132682017	132197472	12	132197472	12	132197472	*	R	1.27451	-4.13043
12_132201021_C_T	rs7953158	12	132201021	C	T	-0.0115	0.989	0.972	1.005	0.615	10	rs7953158	0.1727	12	132201021	T	C	0.615	0.989	0.972	1.005	-0.0115	0.0085	85665	400902	12	132201021	12	132201021	*	rs7953158	Y	132685566	rs7953158	T	C	0.616	-0.0068	0.0018	0.00021	654453	132685566	132201021	12	132201021	12	132201021	*	Y	-1.35294	-3.77778
12_132201354_G_C	rs11246989	12	132201354	G	C	-0.0087	0.991	0.975	1.008	0.5973	5	rs11246989	0.2982	12	132201354	C	G	0.5973	0.991	0.975	1.008	-0.0087	0.0084	85665	400902	12	132201354	12	132201354	*	rs11246989	V	132685899	rs11246989	C	G	0.6061	-0.0064	0.0018	0.0004	659005	132685899	132201354	12	132201354	12	132201354	*	V	-1.03571	-3.55556
12_132202079_T_C	rs10794458	12	132202079	T	C	-0.0092	0.99108	0.974659	1.00705	0.5991	11	rs10794458	0.2677	12	132202079	T	C	0.4009	1.009	0.993	1.026	0.0092	0.0083	85665	400902	12	132202079	12	132202079	*	rs10794458	Y	132686624	rs10794458	T	C	0.3949	0.0064	0.0018	0.00046	659182	132686624	132202079	12	132202079	12	132202079	*	Y	-1.10843	3.55556
12_132202243_A_C	rs10794459	12	132202243	A	C	-0.0095	0.990099	0.974659	1.00705	0.5979	11	rs10794459	0.257	12	132202243	A	C	0.4021	1.01	0.993	1.026	0.0095	0.0084	85665	400902	12	132202243	12	132202243	*	rs10794459	M	132686788	rs10794459	A	C	0.3951	0.0063	0.0018	0.00048	664867	132686788	132202243	12	132202243	12	132202243	*	M	-1.13095	3.5
12_132203570_C_T	rs11246991	12	132203570	C	T	0.0035	1.004	0.981	1.027	0.1416	10	rs11246991	0.7653	12	132203570	T	C	0.1416	1.004	0.981	1.027	0.0035	0.0118	85665	400902	12	132203570	12	132203570	*	rs11246991	Y	132688115	rs11246991	T	C	0.1451	0.0144	0.0026	4.8e-08	641135	132688115	132203570	12	132203570	12	132203570	*	Y	0.29661	5.53846
12_132204507_T_A	rs11246993	12	132204507	T	A	0.0206	1.021	1.001	1.041	0.2073	5	rs11246993	0.04221	12	132204507	A	T	0.2073	1.021	1.001	1.041	0.0206	0.0101	85665	400902	12	132204507	12	132204507	*	rs11246993	W	132689052	rs11246993	A	T	0.2062	0.0107	0.0023	1.8e-06	655303	132689052	132204507	12	132204507	12	132204507	*	W	2.0396	4.65217
12_132204891_C_T	rs10902511	12	132204891	C	T	0.018	1.018	0.998	1.039	0.2053	10	rs10902511	0.07541	12	132204891	T	C	0.2053	1.018	0.998	1.039	0.018	0.0101	85665	400902	12	132204891	12	132204891	*	rs10902511	Y	132689436	rs10902511	T	C	0.2012	0.0107	0.0023	1.9e-06	657601	132689436	132204891	12	132204891	12	132204891	*	Y	1.78218	4.65217
12_132206034_C_A	rs11246996	12	132206034	C	A	0.0166	1.017	0.997	1.037	0.2034	10	rs11246996	0.103	12	132206034	A	C	0.2034	1.017	0.997	1.037	0.0166	0.0102	85665	400902	12	132206034	12	132206034	*	rs11246996	M	132690579	rs11246996	A	C	0.2	0.0109	0.0022	1e-06	657758	132690579	132206034	12	132206034	12	132206034	*	M	1.62745	4.95455
12_132210365_C_G	rs10444603	12	132210365	C	G	0.0176	1.01729	0.998004	1.03842	0.2046	6	rs10444603	0.08338	12	132210365	C	G	0.7954	0.983	0.963	1.002	-0.0176	0.0102	85665	400902	12	132210365	12	132210365	*	rs10444603	S	132694910	rs10444603	C	G	0.7986	-0.0106	0.0022	2.3e-06	659237	132694910	132210365	12	132210365	12	132210365	*	S	1.72549	-4.81818
12_132215224_C_T	rs12299478	12	132215224	C	T	0.015	1.015	0.994	1.036	0.187	10	rs12299478	0.1558	12	132215224	T	C	0.187	1.015	0.994	1.036	0.015	0.0105	85665	400902	12	132215224	12	132215224	*	rs12299478	Y	132699769	rs12299478	T	C	0.1794	0.01	0.0023	1.5e-05	662178	132699769	132215224	12	132215224	12	132215224	*	Y	1.42857	4.34783
12_132216639_G_A	rs11247009	12	132216639	G	A	0.0132	1.013	0.992	1.035	0.1827	10	rs11247009	0.2174	12	132216639	A	G	0.1827	1.013	0.992	1.035	0.0132	0.0107	85665	400902	12	132216639	12	132216639	*	rs11247009	R	132701184	rs11247009	A	G	0.1798	0.0102	0.0023	1.4e-05	659163	132701184	132216639	12	132216639	12	132216639	*	R	1.23364	4.43478
12_132515028_G_A	rs4883571	12	132515028	G	A	0.0034	1.003	0.987	1.02	0.3795	10	rs4883571	0.6812	12	132515028	A	G	0.3795	1.003	0.987	1.02	0.0034	0.0084	85665	400902	12	132515028	12	132515028	*	rs4883571	R	133091614	rs4883571	A	G	0.3844	0.0067	0.0018	0.00022	661709	133091614	132515028	12	132515028	12	132515028	*	R	0.404762	3.72222
12_132544320_C_G	rs4883557	12	132544320	C	G	-0.0103	0.990099	0.97371	1.00604	0.6088	6	rs4883557	0.2163	12	132544320	C	G	0.3912	1.01	0.994	1.027	0.0103	0.0084	85665	400902	12	132544320	12	132544320	*	rs4883557	S	133120906	rs4883557	C	G	0.3759	-0.0063	0.0018	0.00049	677631	133120906	132544320	12	132544320	12	132544320	*	S	-1.22619	-3.5
12_132596063_T_A	rs7397677	12	132596063	T	A	0.0021	1.002	0.982	1.023	0.1911	5	rs7397677	0.8404	12	132596063	A	T	0.1911	1.002	0.982	1.023	0.0021	0.0105	85934	401577	12	132596063	12	132596063	*	rs7397677	W	133172649	rs7397677	A	T	0.1895	-0.0102	0.0023	1.3e-05	653134	133172649	132596063	12	132596063	12	132596063	*	W	0.2	-4.43478
12_132615965_A_G	rs7966242	12	132615965	A	G	-0.0016	0.998004	0.981354	1.01626	0.2937	11	rs7966242	0.8602	12	132615965	A	G	0.7063	1.002	0.984	1.019	0.0016	0.009	85934	401577	12	132615965	12	132615965	*	rs7966242	R	133192551	rs7966242	A	G	0.7077	-0.0098	0.0019	2.8e-07	683888	133192551	132615965	12	132615965	12	132615965	*	R	-0.177778	-5.15789
12_132636864_C_T	rs4883539	12	132636864	C	T	-0.0018	0.998	0.981	1.016	0.2929	10	rs4883539	0.8408	12	132636864	T	C	0.2929	0.998	0.981	1.016	-0.0018	0.0089	85934	401577	12	132636864	12	132636864	*	rs4883539	Y	133213450	rs4883539	T	C	0.2972	0.0088	0.0019	3.3e-06	690119	133213450	132636864	12	132636864	12	132636864	*	Y	-0.202247	4.63158
12_132660160_C_T	rs4883536	12	132660160	C	T	-0.0016	0.998	0.981	1.016	0.2937	10	rs4883536	0.8539	12	132660160	T	C	0.2937	0.998	0.981	1.016	-0.0016	0.0089	85934	401577	12	132660160	12	132660160	*	rs4883536	Y	133236746	rs4883536	T	C	0.2922	0.0089	0.0019	4e-06	637252	133236746	132660160	12	132660160	12	132660160	*	Y	-0.179775	4.68421
12_132675970_T_C	rs4883545	12	132675970	T	C	0.0004	1	0.984252	1.01626	0.5372	11	rs4883545	0.9645	12	132675970	T	C	0.4628	1	0.984	1.016	-0.0004	0.0082	85934	401577	12	132675970	12	132675970	*	rs4883545	Y	133252556	rs4883545	T	C	0.4647	-0.0071	0.0017	4e-05	692431	133252556	132675970	12	132675970	12	132675970	*	Y	0.0487805	-4.17647
12_132685415_C_T	rs11147005	12	132685415	C	T		1	0.983	1.018	0.6999	10	rs11147005	0.9955	12	132685415	T	C	0.6999	1	0.983	1.018	0	0.0089	85934	401577	12	132685415	12	132685415	*	rs11147005	Y	133262001	rs11147005	T	C	0.7046	-0.0091	0.0019	1.6e-06	691639	133262001	132685415	12	132685415	12	132685415	*	Y		-4.78947
12_132722187_A_G	rs4883606	12	132722187	A	G	-0.0038	0.996016	0.980392	1.01317	0.607	11	rs4883606	0.6493	12	132722187	A	G	0.393	1.004	0.987	1.02	0.0038	0.0084	85934	401577	12	132722187	12	132722187	*	rs4883606	R	133298773	rs4883606	A	G	0.3941	0.007	0.0018	7.4e-05	689492	133298773	132722187	12	132722187	12	132722187	*	R	-0.452381	3.88889
12_132730818_C_G	rs10747080	12	132730818	C	G	-0.004	0.996016	0.979432	1.01215	0.6095	6	rs10747080	0.6316	12	132730818	C	G	0.3905	1.004	0.988	1.021	0.004	0.0084	85934	401577	12	132730818	12	132730818	*	rs10747080	B	133307404	rs10747080	C	G	0.3921	0.0074	0.0018	2.4e-05	692178	133307404	132730818	12	132730818	12	132730818	*	B	-0.47619	4.11111
12_132734301_C_T	rs7969633	12	132734301	C	T	-0.0063	0.994	0.976	1.012	0.7371	10	rs7969633	0.4978	12	132734301	T	C	0.7371	0.994	0.976	1.012	-0.0063	0.0093	85934	401577	12	132734301	12	132734301	*	rs7969633	B	133310887	rs7969633	T	C	0.7376	-0.0122	0.0019	4.1e-11	788124	133310887	132734301	12	132734301	12	132734301	*	B	-0.677419	-6.42105
12_132735358_T_C	rs10747081	12	132735358	T	C	-0.0034	0.997009	0.980392	1.01317	0.6094	11	rs10747081	0.6855	12	132735358	T	C	0.3906	1.003	0.987	1.02	0.0034	0.0084	85934	401577	12	132735358	12	132735358	*	rs10747081	Y	133311944	rs10747081	T	C	0.3915	0.0074	0.0018	2.3e-05	691702	133311944	132735358	12	132735358	12	132735358	*	Y	-0.404762	4.11111
12_132736267_C_T	rs7313293	12	132736267	C	T	-0.0039	0.996	0.98	1.013	0.6095	10	rs7313293	0.6432	12	132736267	T	C	0.6095	0.996	0.98	1.013	-0.0039	0.0084	85934	401577	12	132736267	12	132736267	*	rs7313293	Y	133312853	rs7313293	T	C	0.6083	-0.0074	0.0018	2.6e-05	692106	133312853	132736267	12	132736267	12	132736267	*	Y	-0.464286	-4.11111
12_132737203_C_G	rs7132253	12	132737203	C	G	-0.0036	0.996016	0.980392	1.01317	0.6089	6	rs7132253	0.6659	12	132737203	C	G	0.3911	1.004	0.987	1.02	0.0036	0.0084	85934	401577	12	132737203	12	132737203	*	rs7132253	S	133313789	rs7132253	C	G	0.3915	0.0072	0.0018	3.6e-05	692597	133313789	132737203	12	132737203	12	132737203	*	S	-0.428571	4
12_132743926_G_C	rs7974105	12	132743926	G	C	-0.0011	0.999	0.983	1.015	0.572	5	rs7974105	0.897	12	132743926	C	G	0.572	0.999	0.983	1.015	-0.0011	0.0082	85934	401577	12	132743926	12	132743926	*	rs7974105	S	133320512	rs7974105	C	G	0.5734	-0.0064	0.0017	0.00024	688015	133320512	132743926	12	132743926	12	132743926	*	S	-0.134146	-3.76471
12_132747630_A_G	rs7313839	12	132747630	A	G	-0.0052	0.995025	0.978474	1.01112	0.5879	11	rs7313839	0.532	12	132747630	A	G	0.4121	1.005	0.989	1.022	0.0052	0.0083	85934	401577	12	132747630	12	132747630	*	rs7313839	R	133324216	rs7313839	A	G	0.4152	0.0072	0.0018	4.2e-05	685641	133324216	132747630	12	132747630	12	132747630	*	R	-0.626506	4
12_132760292_A_G	rs7959269	12	132760292	A	G	0.0044	1.00402	0.986193	1.02249	0.2666	11	rs7959269	0.6316	12	132760292	A	G	0.7334	0.996	0.978	1.014	-0.0044	0.0093	85934	401577	12	132760292	12	132760292	*	rs7959269	R	133336878	rs7959269	A	G	0.7338	0.0075	0.002	0.00022	666076	133336878	132760292	12	132760292	12	132760292	*	R	0.473118	3.75
12_132765795_C_T	rs9988972	12	132765795	C	T	0.0049	1.005	0.989	1.021	0.4742	10	rs9988972	0.5488	12	132765795	T	C	0.4742	1.005	0.989	1.021	0.0049	0.0082	85934	401577	12	132765795	12	132765795	*	rs9988972	Y	133342381	rs9988972	T	C	0.4631	-0.0064	0.0018	0.00027	688685	133342381	132765795	12	132765795	12	132765795	*	Y	0.597561	-3.55556
12_132766341_A_G	rs10781645	12	132766341	A	G	-0.0032	0.997009	0.978474	1.01523	0.7457	11	rs10781645	0.7306	12	132766341	A	G	0.2543	1.003	0.985	1.022	0.0032	0.0094	85934	401577	12	132766341	12	132766341	*	rs10781645	R	133342927	rs10781645	A	G	0.2598	0.0121	0.002	1.4e-09	683708	133342927	132766341	12	132766341	12	132766341	*	R	-0.340426	6.05
12_132769626_A_G	rs13254	12	132769626	A	G	-0.0008	0.999001	0.981354	1.01729	0.7437	11	rs13254	0.9285	12	132769626	A	G	0.2563	1.001	0.983	1.019	0.0008	0.0093	85934	401577	12	132769626	12	132769626	*	rs13254	R	133346212	rs13254	A	G	0.2597	0.0121	0.002	1.1e-09	678936	133346212	132769626	12	132769626	12	132769626	*	R	-0.0860215	6.05
12_132784378_G_A	rs1009320	12	132784378	G	A	-0.0005	1	0.983	1.016	0.3894	10	rs1009320	0.9502	12	132784378	A	G	0.3894	1	0.983	1.016	-0.0005	0.0083	85934	401577	12	132784378	12	132784378	*	rs1009320	R	133360964	rs1009320	A	G	0.3879	-0.0064	0.0018	0.00029	691130	133360964	132784378	12	132784378	12	132784378	*	R	-0.060241	-3.55556
12_132790328_C_A	rs11829157	12	132790328	C	A	-0.0063	0.994	0.978	1.01	0.426	10	rs11829157	0.4415	12	132790328	A	C	0.426	0.994	0.978	1.01	-0.0063	0.0082	85934	401577	12	132790328	12	132790328	*	rs11829157	V	133366914	rs11829157	A	C	0.4386	0.0102	0.0017	4.5e-09	686218	133366914	132790328	12	132790328	12	132790328	*	V	-0.768293	6
12_132796337_C_T	rs2242293	12	132796337	C	T	-0.0024	0.998	0.98	1.015	0.2953	10	rs2242293	0.7884	12	132796337	T	C	0.2953	0.998	0.98	1.015	-0.0024	0.0089	85934	401577	12	132796337	12	132796337	*	rs2242293	Y	133372923	rs2242293	T	C	0.3079	0.0129	0.0019	5.5e-12	691771	133372923	132796337	12	132796337	12	132796337	*	Y	-0.269663	6.78947
12_132808278_G_A	rs3741486	12	132808278	G	A	-0.0012	0.999	0.982	1.016	0.2955	10	rs3741486	0.8923	12	132808278	A	G	0.2955	0.999	0.982	1.016	-0.0012	0.0089	85934	401577	12	132808278	12	132808278	*	rs3741486	R	133384864	rs3741486	A	G	0.3076	0.0127	0.0019	7.1e-12	692527	133384864	132808278	12	132808278	12	132808278	*	R	-0.134831	6.68421
12_132808602_A_T	rs3741488	12	132808602	A	T		1	0.984252	1.01626	0.3924	6	rs3741488	0.9953	12	132808602	A	T	0.6076	1	0.984	1.016	0	0.0083	85934	401577	12	132808602	12	132808602	*	rs3741488	W	133385188	rs3741488	A	T	0.6104	0.0066	0.0017	8.3e-05	795391	133385188	132808602	12	132808602	12	132808602	*	W		3.88235
12_132813412_T_C	rs7134809	12	132813412	T	C	-0.0042	0.996016	0.974659	1.01729	0.1663	11	rs7134809	0.6974	12	132813412	T	C	0.8337	1.004	0.983	1.026	0.0042	0.0109	85934	401577	12	132813412	12	132813412	*	rs7134809	Y	133389998	rs7134809	T	C	0.8278	-0.0144	0.0023	3e-10	691601	133389998	132813412	12	132813412	12	132813412	*	Y	-0.385321	-6.26087
12_132814436_G_A	rs11836108	12	132814436	G	A	-0.0012	0.999	0.982	1.016	0.2963	10	rs11836108	0.8902	12	132814436	A	G	0.2963	0.999	0.982	1.016	-0.0012	0.0089	85934	401577	12	132814436	12	132814436	*	rs11836108	R	133391022	rs11836108	A	G	0.3105	0.0128	0.0019	4.8e-12	691402	133391022	132814436	12	132814436	12	132814436	*	R	-0.134831	6.73684
12_132824727_C_T	rs1564649	12	132824727	C	T	-0.0025	0.998	0.976	1.019	0.1658	10	rs1564649	0.8186	12	132824727	T	C	0.1658	0.998	0.976	1.019	-0.0025	0.0109	85934	401577	12	132824727	12	132824727	*	rs1564649	Y	133401313	rs1564649	T	C	0.1708	0.0145	0.0023	2.3e-10	691025	133401313	132824727	12	132824727	12	132824727	*	Y	-0.229358	6.30435
12_132833176_C_T	rs1564647	12	132833176	C	T	0.0062	1.006	0.99	1.022	0.4905	10	rs1564647	0.4451	12	132833176	T	C	0.4905	1.006	0.99	1.022	0.0062	0.0081	85934	401577	12	132833176	12	132833176	*	rs1564647	B	133409762	rs1564647	T	C	0.4986	0.0083	0.0017	1.3e-06	691971	133409762	132833176	12	132833176	12	132833176	*	B	0.765432	4.88235
12_132834532_T_C	rs725067	12	132834532	T	C	0.0007	1.001	0.983284	1.01833	0.2943	11	rs725067	0.9347	12	132834532	T	C	0.7057	0.999	0.982	1.017	-0.0007	0.0089	85934	401577	12	132834532	12	132834532	*	rs725067	Y	133411118	rs725067	T	C	0.6908	-0.0125	0.002	2.1e-10	673269	133411118	132834532	12	132834532	12	132834532	*	Y	0.0786517	-6.25
12_132835751_C_T	rs10870521	12	132835751	C	T	0.0058	1.006	0.99	1.022	0.4901	10	rs10870521	0.4745	12	132835751	T	C	0.4901	1.006	0.99	1.022	0.0058	0.0081	85934	401577	12	132835751	12	132835751	*	rs10870521	Y	133412337	rs10870521	T	C	0.4994	0.0083	0.0017	1.5e-06	692109	133412337	132835751	12	132835751	12	132835751	*	Y	0.716049	4.88235
12_132841483_C_T	rs1045979	12	132841483	C	T	-0.0001	1	0.983	1.017	0.2953	10	rs1045979	0.9939	12	132841483	T	C	0.2953	1	0.983	1.017	-0.0001	0.0089	85934	401577	12	132841483	12	132841483	*	rs1045979	Y	133418069	rs1045979	T	C	0.3091	0.0133	0.0019	9.1e-13	692290	133418069	132841483	12	132841483	12	132841483	*	Y	-0.011236	7
12_132847109_A_G	rs2306537	12	132847109	A	G	0.0002	1	0.983284	1.01729	0.2953	11	rs2306537	0.9826	12	132847109	A	G	0.7047	1	0.983	1.017	-0.0002	0.0089	85934	401577	12	132847109	12	132847109	*	rs2306537	D	133423695	rs2306537	A	G	0.6908	-0.0133	0.0019	8.7e-13	691923	133423695	132847109	12	132847109	12	132847109	*	D	0.0224719	-7
12_132849897_T_C	rs11614340	12	132849897	T	C	0.0002	1	0.983284	1.01729	0.2948	11	rs11614340	0.9784	12	132849897	T	C	0.7052	1	0.983	1.017	-0.0002	0.0089	85934	401577	12	132849897	12	132849897	*	rs11614340	Y	133426483	rs11614340	T	C	0.6908	-0.0133	0.0019	8.5e-13	692325	133426483	132849897	12	132849897	12	132849897	*	Y	0.0224719	-7
12_132851545_C_T	rs2306540	12	132851545	C	T	0.0003	1	0.983	1.018	0.2947	10	rs2306540	0.9709	12	132851545	T	C	0.2947	1	0.983	1.018	0.0003	0.0089	85934	401577	12	132851545	12	132851545	*	rs2306540	Y	133428131	rs2306540	T	C	0.309	0.0133	0.0019	9.9e-13	692399	133428131	132851545	12	132851545	12	132851545	*	Y	0.0337079	7
12_132864792_G_T	rs4303268	12	132864792	G	T		1	0.973	1.028	0.0976	10	rs4303268	0.9972	12	132864792	T	G	0.0976	1	0.973	1.028	0	0.0141	85934	401577	12	132864792	12	132864792	*	rs4303268	D	133441378	rs4303268	T	G	0.1249	0.0125	0.0032	8.3e-05	645181	133441378	132864792	12	132864792	12	132864792	*	D		3.90625
12_132871967_G_C	rs2291253	12	132871967	G	C	0.0026	1.003	0.987	1.019	0.5209	5	rs2291253	0.7555	12	132871967	C	G	0.5209	1.003	0.987	1.019	0.0026	0.0082	85934	401577	12	132871967	12	132871967	*	rs2291253	S	133448553	rs2291253	C	G	0.5865	0.0075	0.0018	2e-05	675354	133448553	132871967	12	132871967	12	132871967	*	S	0.317073	4.16667
12_132873251_A_C	rs3782224	12	132873251	A	C	0.001	1.001	0.983284	1.01833	0.2975	11	rs3782224	0.912	12	132873251	A	C	0.7025	0.999	0.982	1.017	-0.001	0.0089	85934	401577	12	132873251	12	132873251	*	rs3782224	M	133449837	rs3782224	A	C	0.6988	-0.0131	0.0019	1.7e-12	691930	133449837	132873251	12	132873251	12	132873251	*	M	0.11236	-6.89474
12_132879297_C_G	rs7957697	12	132879297	C	G	0.0003	1	0.983284	1.01833	0.2939	6	rs7957697	0.9699	12	132879297	C	G	0.7061	1	0.982	1.017	-0.0003	0.009	85934	401577	12	132879297	12	132879297	*	rs7957697	S	133455883	rs7957697	C	G	0.6992	-0.0131	0.0019	2.4e-12	691843	133455883	132879297	12	132879297	12	132879297	*	S	0.0333333	-6.89474
12_132886500_C_A	rs7136785	12	132886500	C	A	0.0007	1.001	0.983	1.019	0.2935	10	rs7136785	0.938	12	132886500	A	C	0.2935	1.001	0.983	1.019	0.0007	0.009	85934	401577	12	132886500	12	132886500	*	rs7136785	N	133463086	rs7136785	A	C	0.3005	0.0134	0.0019	9.1e-13	691919	133463086	132886500	12	132886500	12	132886500	*	N	0.0777778	7.05263
12_132899915_G_A	rs12815354	12	132899915	G	A	0.0017	1.002	0.984	1.019	0.3019	10	rs12815354	0.8513	12	132899915	A	G	0.3019	1.002	0.984	1.019	0.0017	0.0089	85934	401577	12	132899915	12	132899915	*	rs12815354	R	133476501	rs12815354	A	G	0.3023	-0.0067	0.0019	0.00038	690377	133476501	132899915	12	132899915	12	132899915	*	R	0.191011	-3.52632
12_132899973_C_T	rs12815207	12	132899973	C	T	0.0014	1.001	0.984	1.019	0.3019	10	rs12815207	0.8706	12	132899973	T	C	0.3019	1.001	0.984	1.019	0.0014	0.0089	85934	401577	12	132899973	12	132899973	*	rs12815207	Y	133476559	rs12815207	T	C	0.3023	-0.0069	0.0019	0.00023	690274	133476559	132899973	12	132899973	12	132899973	*	Y	0.157303	-3.63158
12_132905331_A_G	rs7968230	12	132905331	A	G	0.0007	1.001	0.983284	1.01833	0.6765	11	rs7968230	0.9373	12	132905331	A	G	0.3235	0.999	0.982	1.017	-0.0007	0.0088	85934	401577	12	132905331	12	132905331	*	rs7968230	R	133481917	rs7968230	A	G	0.3226	0.0131	0.0018	1.6e-12	690439	133481917	132905331	12	132905331	12	132905331	*	R	0.0795455	7.27778
12_132907480_A_G	rs12427009	12	132907480	A	G	-0.0052	0.995025	0.979432	1.01112	0.478	11	rs12427009	0.528	12	132907480	A	G	0.522	1.005	0.989	1.021	0.0052	0.0082	85934	401577	12	132907480	12	132907480	*	rs12427009	R	133484066	rs12427009	A	G	0.4918	0.0086	0.0017	7.5e-07	682808	133484066	132907480	12	132907480	12	132907480	*	R	-0.634146	5.05882
12_132908136_A_G	rs2873193	12	132908136	A	G	0.0026	1.00301	0.985222	1.02041	0.2983	11	rs2873193	0.7753	12	132908136	A	G	0.7017	0.997	0.98	1.015	-0.0026	0.0089	85934	401577	12	132908136	12	132908136	*	rs2873193	R	133484722	rs2873193	A	G	0.7058	0.0069	0.0019	0.00023	692361	133484722	132908136	12	132908136	12	132908136	*	R	0.292135	3.63158
12_132913877_T_C	rs1278607	12	132913877	T	C	-0.0085	0.99108	0.97561	1.00806	0.4849	11	rs1278607	0.3003	12	132913877	T	C	0.5151	1.009	0.992	1.025	0.0085	0.0082	85934	401577	12	132913877	12	132913877	*	rs1278607	Y	133490463	rs1278607	T	C	0.4942	-0.0085	0.0017	9.9e-07	692529	133490463	132913877	12	132913877	12	132913877	*	Y	-1.03659	-5
12_132914512_T_C	rs10870544	12	132914512	T	C	0.0082	1.00806	0.992063	1.02459	0.5058	11	rs10870544	0.3121	12	132914512	T	C	0.4942	0.992	0.976	1.008	-0.0082	0.0082	85934	401577	12	132914512	12	132914512	*	rs10870544	Y	133491098	rs10870544	T	C	0.5074	0.0085	0.0017	9.7e-07	691216	133491098	132914512	12	132914512	12	132914512	*	Y	1	5
12_132916496_C_G	rs7136665	12	132916496	C	G	0.0003	1	0.982318	1.01937	0.256	6	rs7136665	0.9707	12	132916496	C	G	0.744	1	0.981	1.018	-0.0003	0.0095	85934	401577	12	132916496	12	132916496	*	rs7136665	S	133493082	rs7136665	C	G	0.7637	-0.0118	0.002	7.5e-09	670696	133493082	132916496	12	132916496	12	132916496	*	S	0.0315789	-5.9
12_132922074_G_T	rs1278603	12	132922074	G	T	0.0052	1.005	0.989	1.021	0.4868	10	rs1278603	0.5223	12	132922074	T	G	0.4868	1.005	0.989	1.021	0.0052	0.0082	85934	401577	12	132922074	12	132922074	*	rs1278603	K	133498660	rs1278603	T	G	0.4842	-0.007	0.0017	5.4e-05	692131	133498660	132922074	12	132922074	12	132922074	*	K	0.634146	-4.11765
12_132922895_C_T	rs1278601	12	132922895	C	T	0.0057	1.006	0.99	1.022	0.4881	10	rs1278601	0.4875	12	132922895	T	C	0.4881	1.006	0.99	1.022	0.0057	0.0082	85934	401577	12	132922895	12	132922895	*	rs1278601	Y	133499481	rs1278601	T	C	0.4841	-0.0069	0.0017	6.5e-05	692575	133499481	132922895	12	132922895	12	132922895	*	Y	0.695122	-4.05882
12_132924025_G_T	rs10357	12	132924025	G	T	-0.0054	0.995	0.977	1.013	0.2553	10	rs10357	0.5602	12	132924025	T	G	0.2553	0.995	0.977	1.013	-0.0054	0.0093	85934	401577	12	132924025	12	132924025	*	rs10357	K	133500611	rs10357	T	G	0.264	0.0109	0.002	3.2e-08	691854	133500611	132924025	12	132924025	12	132924025	*	K	-0.580645	5.45
12_132924220_G_A	rs7956834	12	132924220	G	A	-0.0041	0.996	0.976	1.017	0.1829	10	rs7956834	0.699	12	132924220	A	G	0.1829	0.996	0.976	1.017	-0.0041	0.0105	85934	401577	12	132924220	12	132924220	*	rs7956834	R	133500806	rs7956834	A	G	0.1878	0.0117	0.0022	1.6e-07	689818	133500806	132924220	12	132924220	12	132924220	*	R	-0.390476	5.31818
12_132925152_T_C	rs11833667	12	132925152	T	C	-0.003	0.997009	0.976562	1.01729	0.1858	11	rs11833667	0.7708	12	132925152	T	C	0.8142	1.003	0.983	1.024	0.003	0.0104	85934	401577	12	132925152	12	132925152	*	rs11833667	Y	133501738	rs11833667	T	C	0.8124	-0.0118	0.0022	1.1e-07	692585	133501738	132925152	12	132925152	12	132925152	*	Y	-0.288462	-5.36364
12_133108538_C_T	rs7972415	12	133108538	C	T	-0.0026	0.997	0.98	1.015	0.2913	10	rs7972415	0.7753	12	133108538	T	C	0.2913	0.997	0.98	1.015	-0.0026	0.009	85934	401577	12	133108538	12	133108538	*	rs7972415	Y	133685124	rs7972415	T	C	0.2918	0.0075	0.0019	6.5e-05	692292	133685124	133108538	12	133108538	12	133108538	*	Y	-0.288889	3.94737
12_133109515_A_T	rs7960889	12	133109515	A	T	-0.0026	0.997009	0.979432	1.01523	0.2911	6	rs7960889	0.7766	12	133109515	A	T	0.7089	1.003	0.985	1.021	0.0026	0.0091	85934	401577	12	133109515	12	133109515	*	rs7960889	W	133686101	rs7960889	A	T	0.7083	-0.0076	0.0019	6.1e-05	691126	133686101	133109515	12	133109515	12	133109515	*	W	-0.285714	-4
12_133117576_C_A	rs7138325	12	133117576	C	A	-0.0024	0.998	0.98	1.015	0.2914	10	rs7138325	0.7922	12	133117576	A	C	0.2914	0.998	0.98	1.015	-0.0024	0.009	85934	401577	12	133117576	12	133117576	*	rs7138325	H	133694162	rs7138325	A	C	0.2913	0.0073	0.0019	0.00012	692491	133694162	133117576	12	133117576	12	133117576	*	H	-0.266667	3.84211
12_133117610_T_A	rs7303081	12	133117610	T	A	-0.0023	0.998	0.98	1.015	0.2914	5	rs7303081	0.7995	12	133117610	A	T	0.2914	0.998	0.98	1.015	-0.0023	0.009	85934	401577	12	133117610	12	133117610	*	rs7303081	W	133694196	rs7303081	A	T	0.2913	0.0072	0.0019	0.00013	692365	133694196	133117610	12	133117610	12	133117610	*	W	-0.255556	3.78947
12_133117798_C_T	rs7959401	12	133117798	C	T	-0.0022	0.998	0.98	1.016	0.2916	10	rs7959401	0.8087	12	133117798	T	C	0.2916	0.998	0.98	1.016	-0.0022	0.009	85934	401577	12	133117798	12	133117798	*	rs7959401	Y	133694384	rs7959401	T	C	0.2913	0.0075	0.0019	6.8e-05	692598	133694384	133117798	12	133117798	12	133117798	*	Y	-0.244444	3.94737
12_133122703_G_A	rs7975140	12	133122703	G	A	-0.0106	0.989	0.973	1.006	0.3326	10	rs7975140	0.2218	12	133122703	A	G	0.3326	0.989	0.973	1.006	-0.0106	0.0087	85934	401577	12	133122703	12	133122703	*	rs7975140	R	133699289	rs7975140	A	G	0.3414	0.0078	0.0018	2e-05	691175	133699289	133122703	12	133122703	12	133122703	*	R	-1.21839	4.33333
12_133131823_C_T	rs12296283	12	133131823	C	T	-0.0117	0.988	0.972	1.005	0.3415	10	rs12296283	0.1749	12	133131823	T	C	0.3415	0.988	0.972	1.005	-0.0117	0.0087	85934	401577	12	133131823	12	133131823	*	rs12296283	Y	133708409	rs12296283	T	C	0.347	0.0073	0.0018	5.4e-05	691206	133708409	133131823	12	133131823	12	133131823	*	Y	-1.34483	4.05556
12_133137228_T_G	rs11147251	12	133137228	T	G	-0.0106	0.98912	0.972763	1.00604	0.3364	11	rs11147251	0.2202	12	133137228	T	G	0.6636	1.011	0.994	1.028	0.0106	0.0086	85934	401577	12	133137228	12	133137228	*	rs11147251	K	133713814	rs11147251	T	G	0.6467	-0.0071	0.0018	8.5e-05	691721	133713814	133137228	12	133137228	12	133137228	*	K	-1.23256	-3.94444
12_133144279_C_T	rs11147253	12	133144279	C	T	-0.0019	0.998	0.981	1.016	0.2936	10	rs11147253	0.8305	12	133144279	T	C	0.2936	0.998	0.981	1.016	-0.0019	0.0089	85934	401577	12	133144279	12	133144279	*	rs11147253	Y	133720865	rs11147253	T	C	0.2963	0.0075	0.0019	7.5e-05	692330	133720865	133144279	12	133144279	12	133144279	*	Y	-0.213483	3.94737
12_133145441_A_G	rs12315208	12	133145441	A	G	-0.0014	0.999001	0.981354	1.01626	0.2953	11	rs12315208	0.8717	12	133145441	A	G	0.7047	1.001	0.984	1.019	0.0014	0.0089	85934	401577	12	133145441	12	133145441	*	rs12315208	R	133722027	rs12315208	A	G	0.7037	-0.0075	0.0019	6.1e-05	692241	133722027	133145441	12	133145441	12	133145441	*	R	-0.157303	-3.94737
12_133149751_T_C	rs7298102	12	133149751	T	C	-0.0014	0.999001	0.981354	1.01626	0.2953	11	rs7298102	0.8748	12	133149751	T	C	0.7047	1.001	0.984	1.019	0.0014	0.0089	85934	401577	12	133149751	12	133149751	*	rs7298102	Y	133726337	rs7298102	T	C	0.7021	-0.0072	0.0019	0.00012	692187	133726337	133149751	12	133149751	12	133149751	*	Y	-0.157303	-3.78947
12_133152014_G_A	rs2270928	12	133152014	G	A	-0.0014	0.999	0.981	1.016	0.2954	10	rs2270928	0.873	12	133152014	A	G	0.2954	0.999	0.981	1.016	-0.0014	0.0089	85934	401577	12	133152014	12	133152014	*	rs2270928	R	133728600	rs2270928	A	G	0.2993	0.0073	0.0019	0.00011	692520	133728600	133152014	12	133152014	12	133152014	*	R	-0.157303	3.84211
12_133152540_A_G	rs7307021	12	133152540	A	G	-0.0015	0.998004	0.981354	1.01626	0.2944	11	rs7307021	0.8686	12	133152540	A	G	0.7056	1.002	0.984	1.019	0.0015	0.0089	85934	401577	12	133152540	12	133152540	*	rs7307021	R	133729126	rs7307021	A	G	0.7008	-0.0075	0.0019	7.2e-05	692436	133729126	133152540	12	133152540	12	133152540	*	R	-0.168539	-3.94737
12_133154141_A_G	rs7979415	12	133154141	A	G	-0.0016	0.998004	0.981354	1.01626	0.2943	11	rs7979415	0.8574	12	133154141	A	G	0.7057	1.002	0.984	1.019	0.0016	0.0089	85934	401577	12	133154141	12	133154141	*	rs7979415	R	133730727	rs7979415	A	G	0.7008	-0.0075	0.0019	6.4e-05	692528	133730727	133154141	12	133154141	12	133154141	*	R	-0.179775	-3.94737
12_133161672_T_C	rs7296453	12	133161672	T	C	-0.0013	0.999001	0.981354	1.01626	0.2946	11	rs7296453	0.8887	12	133161672	T	C	0.7054	1.001	0.984	1.019	0.0013	0.0089	85934	401577	12	133161672	12	133161672	*	rs7296453	Y	133738258	rs7296453	T	C	0.7008	-0.0072	0.0019	0.00013	692259	133738258	133161672	12	133161672	12	133161672	*	Y	-0.146067	-3.78947
12_133170174_G_A	rs7135086	12	133170174	G	A	-0.0095	0.991	0.974	1.007	0.3388	10	rs7135086	0.2715	12	133170174	A	G	0.3388	0.991	0.974	1.007	-0.0095	0.0086	85934	401577	12	133170174	12	133170174	*	rs7135086	R	133746760	rs7135086	A	G	0.3465	0.0072	0.0018	6.4e-05	692285	133746760	133170174	12	133170174	12	133170174	*	R	-1.10465	4
12_133174632_C_T	rs11147272	12	133174632	C	T	-0.0099	0.99	0.974	1.007	0.3361	10	rs11147272	0.2523	12	133174632	T	C	0.3361	0.99	0.974	1.007	-0.0099	0.0086	85934	401577	12	133174632	12	133174632	*	rs11147272	Y	133751218	rs11147272	T	C	0.3465	0.0073	0.0018	5.7e-05	692313	133751218	133174632	12	133174632	12	133174632	*	Y	-1.15116	4.05556
12_133174741_T_C	rs7964704	12	133174741	T	C	-0.01	0.990099	0.97371	1.00705	0.3361	11	rs7964704	0.2472	12	133174741	T	C	0.6639	1.01	0.993	1.027	0.01	0.0086	85934	401577	12	133174741	12	133174741	*	rs7964704	Y	133751327	rs7964704	T	C	0.6537	-0.0071	0.0018	7.6e-05	692313	133751327	133174741	12	133174741	12	133174741	*	Y	-1.16279	-3.94444
12_133177659_T_G	rs12320759	12	133177659	T	G	-0.0016	0.998004	0.981354	1.01626	0.2928	11	rs12320759	0.8575	12	133177659	T	G	0.7072	1.002	0.984	1.019	0.0016	0.0089	85934	401577	12	133177659	12	133177659	*	rs12320759	K	133754245	rs12320759	T	G	0.7033	-0.007	0.0019	0.00019	692391	133754245	133177659	12	133177659	12	133177659	*	K	-0.179775	-3.68421
12_133181368_T_C	rs11147281	12	133181368	T	C	-0.01	0.990099	0.97371	1.00705	0.3362	11	rs11147281	0.2464	12	133181368	T	C	0.6638	1.01	0.993	1.027	0.01	0.0086	85934	401577	12	133181368	12	133181368	*	rs11147281	Y	133757954	rs11147281	T	C	0.6544	-0.0071	0.0018	8e-05	692436	133757954	133181368	12	133181368	12	133181368	*	Y	-1.16279	-3.94444
12_133181514_G_A	rs11147282	12	133181514	G	A	-0.0017	0.998	0.981	1.016	0.2914	10	rs11147282	0.8464	12	133181514	A	G	0.2914	0.998	0.981	1.016	-0.0017	0.009	85934	401577	12	133181514	12	133181514	*	rs11147282	R	133758100	rs11147282	A	G	0.2958	0.0071	0.0019	0.00017	692369	133758100	133181514	12	133181514	12	133181514	*	R	-0.188889	3.73684
12_133186766_T_C	rs11147286	12	133186766	T	C	-0.0096	0.990099	0.97371	1.00705	0.339	11	rs11147286	0.2664	12	133186766	T	C	0.661	1.01	0.993	1.027	0.0096	0.0086	85934	401577	12	133186766	12	133186766	*	rs11147286	Y	133763352	rs11147286	T	C	0.6584	-0.0072	0.0018	5.8e-05	692429	133763352	133186766	12	133186766	12	133186766	*	Y	-1.11628	-4
12_133190567_G_A	rs11147288	12	133190567	G	A	-0.0013	0.999	0.981	1.017	0.2667	10	rs11147288	0.8927	12	133190567	A	G	0.2667	0.999	0.981	1.017	-0.0013	0.0093	85934	401577	12	133190567	12	133190567	*	rs11147288	R	133767153	rs11147288	A	G	0.2779	0.0068	0.0019	0.00043	689737	133767153	133190567	12	133190567	12	133190567	*	R	-0.139785	3.57895
12_133191380_C_T	rs11147291	12	133191380	C	T	-0.0097	0.99	0.974	1.007	0.3389	10	rs11147291	0.2604	12	133191380	T	C	0.3389	0.99	0.974	1.007	-0.0097	0.0086	85934	401577	12	133191380	12	133191380	*	rs11147291	Y	133767966	rs11147291	T	C	0.3412	0.0073	0.0018	5.2e-05	685410	133767966	133191380	12	133191380	12	133191380	*	Y	-1.12791	4.05556
12_133191687_G_C	rs10870589	12	133191687	G	C	-0.0098	0.99	0.974	1.007	0.3389	5	rs10870589	0.2568	12	133191687	C	G	0.3389	0.99	0.974	1.007	-0.0098	0.0086	85934	401577	12	133191687	12	133191687	*	rs10870589	S	133768273	rs10870589	C	G	0.3412	0.0071	0.0018	8.6e-05	690032	133768273	133191687	12	133191687	12	133191687	*	S	-1.13953	3.94444
12_133192485_T_C	rs7965712	12	133192485	T	C	-0.0098	0.990099	0.97371	1.00705	0.3389	11	rs7965712	0.2565	12	133192485	T	C	0.6611	1.01	0.993	1.027	0.0098	0.0086	85934	401577	12	133192485	12	133192485	*	rs7965712	Y	133769071	rs7965712	T	C	0.6588	-0.0071	0.0018	8.7e-05	689741	133769071	133192485	12	133192485	12	133192485	*	Y	-1.13953	-3.94444
12_133193260_G_A	rs10870590	12	133193260	G	A	-0.0109	0.989	0.972	1.006	0.3358	10	rs10870590	0.2073	12	133193260	A	G	0.3358	0.989	0.972	1.006	-0.0109	0.0087	85934	401577	12	133193260	12	133193260	*	rs10870590	R	133769846	rs10870590	A	G	0.341	0.0073	0.0018	5.8e-05	687075	133769846	133193260	12	133193260	12	133193260	*	R	-1.25287	4.05556
12_133200763_G_A	rs12297889	12	133200763	G	A	-0.01	0.99	0.974	1.007	0.3378	10	rs12297889	0.2472	12	133200763	A	G	0.3378	0.99	0.974	1.007	-0.01	0.0086	85934	401577	12	133200763	12	133200763	*	rs12297889	R	133777349	rs12297889	A	G	0.3411	0.0072	0.0018	7.7e-05	690030	133777349	133200763	12	133200763	12	133200763	*	R	-1.16279	4
12_133200976_C_T	rs11147297	12	133200976	C	T	-0.0098	0.99	0.974	1.007	0.3388	10	rs11147297	0.2571	12	133200976	T	C	0.3388	0.99	0.974	1.007	-0.0098	0.0086	85934	401577	12	133200976	12	133200976	*	rs11147297	Y	133777562	rs11147297	T	C	0.3411	0.0073	0.0018	5.4e-05	685469	133777562	133200976	12	133200976	12	133200976	*	Y	-1.13953	4.05556
12_133201059_G_T	rs11147298	12	133201059	G	T	-0.0096	0.99	0.974	1.007	0.3414	10	rs11147298	0.2603	12	133201059	T	G	0.3414	0.99	0.974	1.007	-0.0096	0.0086	85934	401577	12	133201059	12	133201059	*	rs11147298	K	133777645	rs11147298	T	G	0.3386	0.0073	0.0018	5.8e-05	685444	133777645	133201059	12	133201059	12	133201059	*	K	-1.11628	4.05556
12_133201252_C_T	rs11147299	12	133201252	C	T	-0.0099	0.99	0.974	1.007	0.3378	10	rs11147299	0.2511	12	133201252	T	C	0.3378	0.99	0.974	1.007	-0.0099	0.0086	85934	401577	12	133201252	12	133201252	*	rs11147299	Y	133777838	rs11147299	T	C	0.3411	0.0074	0.0018	4.3e-05	685445	133777838	133201252	12	133201252	12	133201252	*	Y	-1.15116	4.11111
12_133201370_C_G	rs11147300	12	133201370	C	G	-0.0097	0.990099	0.97371	1.00705	0.3388	6	rs11147300	0.262	12	133201370	C	G	0.6612	1.01	0.993	1.027	0.0097	0.0086	85934	401577	12	133201370	12	133201370	*	rs11147300	S	133777956	rs11147300	C	G	0.6589	-0.0073	0.0018	5.1e-05	685466	133777956	133201370	12	133201370	12	133201370	*	S	-1.12791	-4.05556
12_133201580_G_A	rs7960480	12	133201580	G	A	-0.01	0.99	0.974	1.007	0.3378	10	rs7960480	0.2489	12	133201580	A	G	0.3378	0.99	0.974	1.007	-0.01	0.0086	85934	401577	12	133201580	12	133201580	*	rs7960480	R	133778166	rs7960480	A	G	0.3411	0.0072	0.0018	7.3e-05	690095	133778166	133201580	12	133201580	12	133201580	*	R	-1.16279	4
12_133202098_G_A	rs7963812	12	133202098	G	A	-0.01	0.99	0.974	1.007	0.3378	10	rs7963812	0.2473	12	133202098	A	G	0.3378	0.99	0.974	1.007	-0.01	0.0086	85934	401577	12	133202098	12	133202098	*	rs7963812	R	133778684	rs7963812	A	G	0.3411	0.0072	0.0018	7e-05	690045	133778684	133202098	12	133202098	12	133202098	*	R	-1.16279	4
12_133202210_C_T	rs7975069	12	133202210	C	T	-0.01	0.99	0.974	1.007	0.3394	10	rs7975069	0.2475	12	133202210	T	C	0.3394	0.99	0.974	1.007	-0.01	0.0086	85934	401577	12	133202210	12	133202210	*	rs7975069	Y	133778796	rs7975069	T	C	0.3411	0.0075	0.0018	3.9e-05	685182	133778796	133202210	12	133202210	12	133202210	*	Y	-1.16279	4.16667
											15	rs841645	0.1504	12	27130519	A	G	0.419	1.012	0.996	1.028	0.0118	0.0082	85934	401577	12	27130519	12	27130519	*	rs841645	R	27283452	rs841645	A	G	0.4015	-0.0066	0.0017	0.00016	692193	27283452	27130519	12	27130519	12	27130519	*	R		-3.88235
											15	rs10843073	0.1415	12	28038415	T	G	0.2651	0.986	0.969	1.005	-0.0136	0.0093	85934	401577	12	28038415	12	28038415	*	rs10843073	K	28191348	rs10843073	T	G	0.2784	0.0076	0.002	0.00011	682833	28191348	28038415	12	28038415	12	28038415	*	K		3.8
											15	rs10771402	0.79	12	28041290	C	G	0.7311	1.002	0.985	1.02	0.0024	0.0091	85934	401577	12	28041290	12	28041290	*	rs10771402	S	28194223	rs10771402	C	G	0.7307	-0.0083	0.0019	1.7e-05	689955	28194223	28041290	12	28041290	12	28041290	*	S		-4.36842
											15	rs10843075	0.8106	12	28041898	T	C	0.2689	0.998	0.98	1.016	-0.0022	0.0091	85934	401577	12	28041898	12	28041898	*	rs10843075	Y	28194831	rs10843075	T	C	0.2748	0.0083	0.0019	1.6e-05	691919	28194831	28041898	12	28041898	12	28041898	*	Y		4.36842
											15	rs11614036	0.5605	12	28047379	T	C	0.7374	1.005	0.987	1.024	0.0053	0.0092	85934	401577	12	28047379	12	28047379	*	rs11614036	Y	28200312	rs11614036	T	C	0.7297	-0.008	0.0019	3.7e-05	685467	28200312	28047379	12	28047379	12	28047379	*	Y		-4.21053
											15	rs11049304	0.7873	12	28047720	T	G	0.7308	1.003	0.985	1.021	0.0025	0.0091	85934	401577	12	28047720	12	28047720	*	rs11049304	K	28200653	rs11049304	T	G	0.7249	-0.0084	0.0019	1.2e-05	684948	28200653	28047720	12	28047720	12	28047720	*	K		-4.42105
											15	rs11049308	0.6382	12	28053782	C	G	0.3135	0.996	0.979	1.013	-0.0041	0.0088	85934	401577	12	28053782	12	28053782	*	rs11049308	S	28206715	rs11049308	C	G	0.315	0.0077	0.0019	4.2e-05	677426	28206715	28053782	12	28053782	12	28053782	*	S		4.05263
											15	rs11049310	0.6694	12	28055868	T	C	0.2748	0.996	0.978	1.014	-0.0039	0.0091	85934	401577	12	28055868	12	28055868	*	rs11049310	Y	28208801	rs11049310	T	C	0.2796	0.0077	0.0019	6.7e-05	680023	28208801	28055868	12	28055868	12	28055868	*	Y		4.05263
											15	rs11049312	0.6799	12	28055899	T	C	0.2747	0.996	0.979	1.014	-0.0038	0.0091	85934	401577	12	28055899	12	28055899	*	rs11049312	Y	28208832	rs11049312	T	C	0.2799	0.0076	0.0019	7.8e-05	679785	28208832	28055899	12	28055899	12	28055899	*	Y		4
											15	rs10843080	0.6258	12	28059149	T	C	0.7236	1.004	0.987	1.022	0.0044	0.0091	85934	401577	12	28059149	12	28059149	*	rs10843080	Y	28212082	rs10843080	T	C	0.7198	-0.0071	0.0019	0.00023	682948	28212082	28059149	12	28059149	12	28059149	*	Y		-3.73684
											15	rs10843083	0.5903	12	28077187	T	C	0.7334	1.005	0.987	1.023	0.0049	0.0091	85934	401577	12	28077187	12	28077187	*	rs10843083	Y	28230120	rs10843083	T	C	0.7289	-0.0082	0.0019	2.4e-05	690935	28230120	28077187	12	28077187	12	28077187	*	Y		-4.31579
											15	rs10843084	0.4967	12	28077983	C	G	0.2418	0.994	0.975	1.012	-0.0064	0.0095	85934	401577	12	28077983	12	28077983	*	rs10843084	S	28230916	rs10843084	C	G	0.2451	0.0071	0.002	0.00034	688847	28230916	28077983	12	28077983	12	28077983	*	S		3.55
											15	rs926150	0.2116	12	28087893	C	G	0.6469	0.989	0.973	1.006	-0.0107	0.0085	85934	401577	12	28087893	12	28087893	*	rs926150	S	28240826	rs926150	C	G	0.6601	0.0084	0.0018	4.7e-06	679702	28240826	28087893	12	28087893	12	28087893	*	S		4.66667
											15	rs11049345	0.8791	12	28097686	A	C	0.3372	1.001	0.985	1.018	0.0013	0.0086	85934	401577	12	28097686	12	28097686	*	rs11049345	M	28250619	rs11049345	A	C	0.3462	0.0072	0.002	0.0004	654748	28250619	28097686	12	28097686	12	28097686	*	M		3.6
											15	rs11105462	0.5752	12	89918194	A	G	0.2735	0.995	0.977	1.013	-0.0051	0.0091	85934	401577	12	89918194	12	89918194	*	rs11105462	R	90311971	rs11105462	A	G	0.2785	0.0073	0.0019	0.00016	684178	90311971	89918194	12	89918194	12	89918194	*	R		3.84211
13_19304185_C_T	rs7329022	13	19304185	C	T	-0.0151	0.985	0.968	1.002	0.2976	10	rs7329022	0.08992	13	19304185	T	C	0.2976	0.985	0.968	1.002	-0.0151	0.0089	85934	401577	13	19304185	13	19304185	*	rs7329022	Y	19878325	rs7329022	T	C	0.2902	0.0068	0.0019	0.00033	691951	19878325	19304185	13	19304185	13	19304185	*	Y	-1.69663	3.57895
13_19320023_A_G	rs7990527	13	19320023	A	G	-0.014	0.986193	0.968992	1.00301	0.2962	11	rs7990527	0.1181	13	19320023	A	G	0.7038	1.014	0.997	1.032	0.014	0.0089	85934	401577	13	19320023	13	19320023	*	rs7990527	R	19894163	rs7990527	A	G	0.7107	-0.0069	0.0019	0.00028	690918	19894163	19320023	13	19320023	13	19320023	*	R	-1.57303	-3.63158
13_19326137_G_A	rs4771088	13	19326137	G	A	0.0039	1.004	0.988	1.021	0.5932	10	rs4771088	0.6437	13	19326137	A	G	0.5932	1.004	0.988	1.021	0.0039	0.0084	85934	401577	13	19326137	13	19326137	*	rs4771088	R	19900277	rs4771088	A	G	0.6067	-0.0073	0.0019	0.00016	530127	19900277	19326137	13	19326137	13	19326137	*	R	0.464286	-3.84211
13_19334635_G_C	rs17079744	13	19334635	G	C	-0.014	0.986	0.969	1.004	0.2958	5	rs17079744	0.1168	13	19334635	C	G	0.2958	0.986	0.969	1.004	-0.014	0.009	85934	401577	13	19334635	13	19334635	*	rs17079744	S	19908775	rs17079744	C	G	0.2889	0.007	0.0019	0.00026	687884	19908775	19334635	13	19334635	13	19334635	*	S	-1.55556	3.68421
13_19335117_G_A	rs9551361	13	19335117	G	A	-0.0139	0.986	0.969	1.004	0.2963	10	rs9551361	0.1187	13	19335117	A	G	0.2963	0.986	0.969	1.004	-0.0139	0.0089	85934	401577	13	19335117	13	19335117	*	rs9551361	R	19909257	rs9551361	A	G	0.2891	0.0071	0.0019	0.00023	683453	19909257	19335117	13	19335117	13	19335117	*	R	-1.5618	3.73684
13_19349981_G_A	rs2342248	13	19349981	G	A	-0.0126	0.987	0.97	1.005	0.2838	10	rs2342248	0.1621	13	19349981	A	G	0.2838	0.987	0.97	1.005	-0.0126	0.009	85934	401577	13	19349981	13	19349981	*	rs2342248	R	19924121	rs2342248	A	G	0.2796	0.007	0.0019	0.00031	684050	19924121	19349981	13	19349981	13	19349981	*	R	-1.4	3.68421
13_19351844_C_T	rs4569114	13	19351844	C	T	-0.0119	0.988	0.971	1.006	0.282	10	rs4569114	0.1893	13	19351844	T	C	0.282	0.988	0.971	1.006	-0.0119	0.009	85934	401577	13	19351844	13	19351844	*	rs4569114	Y	19925984	rs4569114	T	C	0.2798	0.0068	0.002	0.0005	677753	19925984	19351844	13	19351844	13	19351844	*	Y	-1.32222	3.4
13_19534358_G_C	rs9551648	13	19534358	G	C	-0.001	0.999	0.97	1.029	0.0821	5	rs9551648	0.9467	13	19534358	C	G	0.0821	0.999	0.97	1.029	-0.001	0.0149	85934	401577	13	19534358	13	19534358	*	rs9551648	S	20108498	rs9551648	C	G	0.07659	0.0117	0.0033	0.00036	691464	20108498	19534358	13	19534358	13	19534358	*	S	-0.0671141	3.54545
13_19545055_C_A	rs7335967	13	19545055	C	A	0.0124	1.012	0.99	1.036	0.8497	10	rs7335967	0.2875	13	19545055	A	C	0.8497	1.012	0.99	1.036	0.0124	0.0116	85934	401577	13	19545055	13	19545055	*	rs7335967	M	20119195	rs7335967	A	C	0.8705	-0.0093	0.0026	0.00034	690940	20119195	19545055	13	19545055	13	19545055	*	M	1.06897	-3.57692
13_19561815_C_T	rs9551706	13	19561815	C	T	-0.0133	0.987	0.964	1.01	0.1363	10	rs9551706	0.2633	13	19561815	T	C	0.1363	0.987	0.964	1.01	-0.0133	0.0119	85934	401577	13	19561815	13	19561815	*	rs9551706	Y	20135955	rs9551706	T	C	0.1288	0.0097	0.0026	0.00017	691329	20135955	19561815	13	19561815	13	19561815	*	Y	-1.11765	3.73077
13_19567058_C_T	rs9551715	13	19567058	C	T	-0.0143	0.986	0.964	1.008	0.1592	10	rs9551715	0.1991	13	19567058	T	C	0.1592	0.986	0.964	1.008	-0.0143	0.0112	85934	401577	13	19567058	13	19567058	*	rs9551715	Y	20141198	rs9551715	T	C	0.1524	0.0085	0.0024	0.0005	690439	20141198	19567058	13	19567058	13	19567058	*	Y	-1.27679	3.54167
13_19568452_T_C	rs9551716	13	19568452	T	C	-0.0074	0.993049	0.968054	1.01833	0.1166	11	rs9551716	0.5612	13	19568452	T	C	0.8834	1.007	0.982	1.033	0.0074	0.0128	85934	401577	13	19568452	13	19568452	*	rs9551716	Y	20142592	rs9551716	T	C	0.8886	-0.0099	0.0028	0.00032	690671	20142592	19568452	13	19568452	13	19568452	*	Y	-0.578125	-3.53571
13_19682202_T_C	rs9551973	13	19682202	T	C	0.0018	1.002	0.979432	1.02459	0.1514	11	rs9551973	0.874	13	19682202	T	C	0.8486	0.998	0.976	1.021	-0.0018	0.0114	85934	401577	13	19682202	13	19682202	*	rs9551973	Y	20256342	rs9551973	T	C	0.8648	-0.0089	0.0024	0.00016	795214	20256342	19682202	13	19682202	13	19682202	*	Y	0.157895	-3.70833
13_19688126_T_C	rs11619393	13	19688126	T	C	0.0023	1.002	0.980392	1.02459	0.1518	11	rs11619393	0.8402	13	19688126	T	C	0.8482	0.998	0.976	1.02	-0.0023	0.0114	85934	401577	13	19688126	13	19688126	*	rs11619393	Y	20262266	rs11619393	T	C	0.8648	-0.0097	0.0025	0.00012	686213	20262266	19688126	13	19688126	13	19688126	*	Y	0.201754	-3.88
13_19696018_C_T	rs1023230	13	19696018	C	T	-0.0009	0.999	0.977	1.021	0.8402	10	rs1023230	0.9397	13	19696018	T	C	0.8402	0.999	0.977	1.021	-0.0009	0.0113	85934	401577	13	19696018	13	19696018	*	rs1023230	Y	20270158	rs1023230	T	C	0.8637	-0.0091	0.0025	0.00024	692611	20270158	19696018	13	19696018	13	19696018	*	Y	-0.079646	-3.64
13_19696785_G_A	rs1023229	13	19696785	G	A	-0.0012	0.999	0.977	1.021	0.8399	10	rs1023229	0.914	13	19696785	A	G	0.8399	0.999	0.977	1.021	-0.0012	0.0114	85934	401577	13	19696785	13	19696785	*	rs1023229	R	20270925	rs1023229	A	G	0.8629	-0.0096	0.0025	8.8e-05	692548	20270925	19696785	13	19696785	13	19696785	*	R	-0.105263	-3.84
13_19711128_G_A	rs9508857	13	19711128	G	A	-0.0011	0.999	0.977	1.021	0.8399	10	rs9508857	0.9236	13	19711128	A	G	0.8399	0.999	0.977	1.021	-0.0011	0.0114	85934	401577	13	19711128	13	19711128	*	rs9508857	R	20285268	rs9508857	A	G	0.8637	-0.0095	0.0025	0.00012	692221	20285268	19711128	13	19711128	13	19711128	*	R	-0.0964912	-3.8
13_19731852_T_C	rs9551991	13	19731852	T	C	0.0015	1.001	0.979432	1.02459	0.1519	11	rs9551991	0.8951	13	19731852	T	C	0.8481	0.999	0.976	1.021	-0.0015	0.0114	85934	401577	13	19731852	13	19731852	*	rs9551991	Y	20305992	rs9551991	T	C	0.8649	-0.0095	0.0025	0.00013	692063	20305992	19731852	13	19731852	13	19731852	*	Y	0.131579	-3.8
13_19732078_C_A	rs7991116	13	19732078	C	A	-0.0008	0.999	0.977	1.022	0.8398	10	rs7991116	0.9416	13	19732078	A	C	0.8398	0.999	0.977	1.022	-0.0008	0.0114	85934	401577	13	19732078	13	19732078	*	rs7991116	M	20306218	rs7991116	A	C	0.8638	-0.0095	0.0025	0.00011	692111	20306218	19732078	13	19732078	13	19732078	*	M	-0.0701754	-3.8
13_19735717_A_G	rs11618455	13	19735717	A	G	0.0018	1.002	0.979432	1.02459	0.1514	11	rs11618455	0.877	13	19735717	A	G	0.8486	0.998	0.976	1.021	-0.0018	0.0114	85934	401577	13	19735717	13	19735717	*	rs11618455	R	20309857	rs11618455	A	G	0.8647	-0.0094	0.0024	6.9e-05	794924	20309857	19735717	13	19735717	13	19735717	*	R	0.157895	-3.91667
13_20071510_T_A	rs4769937	13	20071510	T	A	0.0246	1.025	1.003	1.048	0.1743	5	rs4769937	0.02789	13	20071510	A	T	0.1743	1.025	1.003	1.048	0.0246	0.0112	85569	395471	13	20071510	13	20071510	*	rs4769937	W	20645650	rs4769937	A	T	0.1879	-0.0088	0.0023	0.00017	664202	20645650	20071510	13	20071510	13	20071510	*	W	2.19643	-3.82609
13_20071560_C_A	rs12869701	13	20071560	C	A	0.0022	1.002	0.98	1.025	0.1597	10	rs12869701	0.8474	13	20071560	A	C	0.1597	1.002	0.98	1.025	0.0022	0.0114	85300	394796	13	20071560	13	20071560	*	rs12869701	H	20645700	rs12869701	A	C	0.1711	-0.0091	0.0024	0.00016	631166	20645700	20071560	13	20071560	13	20071560	*	H	0.192982	-3.79167
13_20102727_T_G	rs2312968	13	20102727	T	G	-0.0136	0.986193	0.969932	1.00301	0.3679	11	rs2312968	0.1064	13	20102727	T	G	0.6321	1.014	0.997	1.031	0.0136	0.0084	85569	395471	13	20102727	13	20102727	*	rs2312968	K	20676866	rs2312968	T	G	0.6244	-0.0072	0.0018	6.9e-05	691834	20676866	20102727	13	20102727	13	20102727	*	K	-1.61905	-4
13_20145927_C_G	rs2031288	13	20145927	C	G	-0.0292	0.970874	0.946074	0.997009	0.1081	6	rs2031288	0.03081	13	20145927	C	G	0.8919	1.03	1.003	1.057	0.0292	0.0135	85300	394796	13	20145927	13	20145927	*	rs2031288	V	20720066	rs2031288	C	G	0.8936	-0.011	0.0029	0.00012	642081	20720066	20145927	13	20145927	13	20145927	*	V	-2.16296	-3.7931
13_20146360_G_A	rs4769087	13	20146360	G	A	-0.0289	0.972	0.946	0.998	0.1079	10	rs4769087	0.03267	13	20146360	A	G	0.1079	0.972	0.946	0.998	-0.0289	0.0135	85300	394796	13	20146360	13	20146360	*	rs4769087	R	20720499	rs4769087	A	G	0.1063	0.0109	0.0028	0.00013	653893	20720499	20146360	13	20146360	13	20146360	*	R	-2.14074	3.89286
13_20147758_T_C	rs17077135	13	20147758	T	C	-0.0244	0.97561	0.95057	1.002	0.1091	11	rs17077135	0.06964	13	20147758	T	C	0.8909	1.025	0.998	1.052	0.0244	0.0135	85300	394796	13	20147758	13	20147758	*	rs17077135	Y	20721897	rs17077135	T	C	0.8934	-0.0106	0.0028	0.00018	655204	20721897	20147758	13	20147758	13	20147758	*	Y	-1.80741	-3.78571
13_20147846_T_C	rs17077137	13	20147846	T	C	-0.025	0.97561	0.949668	1.001	0.1093	11	rs17077137	0.06226	13	20147846	T	C	0.8907	1.025	0.999	1.053	0.025	0.0134	85300	394796	13	20147846	13	20147846	*	rs17077137	Y	20721985	rs17077137	T	C	0.8908	-0.0107	0.0028	0.00015	655521	20721985	20147846	13	20147846	13	20147846	*	Y	-1.86567	-3.82143
13_20153951_C_T	rs12428977	13	20153951	C	T	-0.0053	0.995	0.975	1.015	0.2088	10	rs12428977	0.5999	13	20153951	T	C	0.2088	0.995	0.975	1.015	-0.0053	0.0102	85934	401577	13	20153951	13	20153951	*	rs12428977	Y	20728090	rs12428977	T	C	0.2206	-0.0091	0.0023	6.7e-05	650537	20728090	20153951	13	20153951	13	20153951	*	Y	-0.519608	-3.95652
13_22171063_A_G	rs725600	13	22171063	A	G	-0.0019	0.998004	0.981354	1.01523	0.625	11	rs725600	0.825	13	22171063	A	G	0.375	1.002	0.985	1.019	0.0019	0.0085	85569	395471	13	22171063	13	22171063	*	rs725600	R	22745202	rs725600	A	G	0.3655	-0.0071	0.0018	7.6e-05	692546	22745202	22171063	13	22171063	13	22171063	*	R	-0.223529	-3.94444
13_22171963_T_C	rs9510010	13	22171963	T	C	-0.001	0.999001	0.982318	1.01626	0.6281	11	rs9510010	0.9059	13	22171963	T	C	0.3719	1.001	0.984	1.018	0.001	0.0085	85569	395471	13	22171963	13	22171963	*	rs9510010	Y	22746102	rs9510010	T	C	0.3609	-0.007	0.0018	0.00011	688291	22746102	22171963	13	22171963	13	22171963	*	Y	-0.117647	-3.88889
13_22172814_T_G	rs9316815	13	22172814	T	G	-0.0003	1	0.983284	1.01626	0.6345	11	rs9316815	0.9717	13	22172814	T	G	0.3655	1	0.984	1.017	0.0003	0.0086	85569	395471	13	22172814	13	22172814	*	rs9316815	K	22746953	rs9316815	T	G	0.3597	-0.0072	0.0019	9.1e-05	673306	22746953	22172814	13	22172814	13	22172814	*	K	-0.0348837	-3.78947
13_22194055_T_C	rs1885891	13	22194055	T	C	0.0078	1.00806	0.99108	1.02564	0.68	11	rs1885891	0.3725	13	22194055	T	C	0.32	0.992	0.975	1.009	-0.0078	0.0088	85569	395471	13	22194055	13	22194055	*	rs1885891	Y	22768194	rs1885891	T	C	0.3226	-0.0069	0.0019	0.00022	691714	22768194	22194055	13	22194055	13	22194055	*	Y	0.886364	-3.63158
13_22205098_T_C	rs12716699	13	22205098	T	C	-0.012	0.988142	0.969932	1.00604	0.2579	11	rs12716699	0.199	13	22205098	T	C	0.7421	1.012	0.994	1.031	0.012	0.0093	85569	395471	13	22205098	13	22205098	*	rs12716699	Y	22779237	rs12716699	T	C	0.7396	0.0072	0.002	0.00029	687528	22779237	22205098	13	22205098	13	22205098	*	Y	-1.29032	3.6
13_22205796_C_T	rs6490703	13	22205796	C	T	-0.0126	0.987	0.969	1.006	0.2492	10	rs6490703	0.1804	13	22205796	T	C	0.2492	0.987	0.969	1.006	-0.0126	0.0094	85569	395471	13	22205796	13	22205796	*	rs6490703	Y	22779935	rs6490703	T	C	0.2581	-0.0073	0.002	0.00022	692283	22779935	22205796	13	22205796	13	22205796	*	Y	-1.34043	-3.65
13_22206598_G_C	rs9506801	13	22206598	G	C	-0.0125	0.988	0.969	1.006	0.2457	5	rs9506801	0.19	13	22206598	C	G	0.2457	0.988	0.969	1.006	-0.0125	0.0095	85569	395471	13	22206598	13	22206598	*	rs9506801	S	22780737	rs9506801	C	G	0.2564	-0.0073	0.002	0.00025	690613	22780737	22206598	13	22206598	13	22206598	*	S	-1.31579	-3.65
13_23778081_G_C	rs17337271	13	23778081	G	C	0.0048	1.005	0.982	1.028	0.1363	5	rs17337271	0.6864	13	23778081	C	G	0.1363	1.005	0.982	1.028	0.0048	0.0118	85934	401577	13	23778081	13	23778081	*	rs17337271	S	24352220	rs17337271	C	G	0.1381	-0.0101	0.0025	4.4e-05	687887	24352220	23778081	13	23778081	13	23778081	*	S	0.40678	-4.04
13_23793027_A_G	rs11148889	13	23793027	A	G	0.0383	1.0395	1.01729	1.06157	0.8258	11	rs11148889	0.0004272	13	23793027	A	G	0.1742	0.962	0.942	0.983	-0.0383	0.0109	85934	401577	13	23793027	13	23793027	*	rs11148889	R	24367166	rs11148889	A	G	0.1701	0.008	0.0023	0.0005	692267	24367166	23793027	13	23793027	13	23793027	*	R	3.51376	3.47826
13_23795637_G_A	rs10507333	13	23795637	G	A	0.0055	1.006	0.983	1.029	0.1373	10	rs10507333	0.6412	13	23795637	A	G	0.1373	1.006	0.983	1.029	0.0055	0.0118	85934	401577	13	23795637	13	23795637	*	rs10507333	R	24369776	rs10507333	A	G	0.1387	-0.011	0.0025	1.3e-05	637866	24369776	23795637	13	23795637	13	23795637	*	R	0.466102	-4.4
13_23797086_T_G	rs17079354	13	23797086	T	G	0.0058	1.00604	0.983284	1.02987	0.1381	11	rs17079354	0.6244	13	23797086	T	G	0.8619	0.994	0.971	1.017	-0.0058	0.0118	85934	401577	13	23797086	13	23797086	*	rs17079354	K	24371225	rs17079354	T	G	0.8604	0.0103	0.0025	2.8e-05	686892	24371225	23797086	13	23797086	13	23797086	*	K	0.491525	4.12
13_23797387_T_C	rs17079355	13	23797387	T	C	0.0089	1.00908	0.986193	1.03199	0.1402	11	rs17079355	0.4479	13	23797387	T	C	0.8598	0.991	0.969	1.014	-0.0089	0.0117	85934	401577	13	23797387	13	23797387	*	rs17079355	Y	24371526	rs17079355	T	C	0.8598	0.0103	0.0025	3e-05	686774	24371526	23797387	13	23797387	13	23797387	*	Y	0.760684	4.12
13_23798236_A_G	rs11616254	13	23798236	A	G	0.0061	1.00604	0.983284	1.02987	0.1374	11	rs11616254	0.6029	13	23798236	A	G	0.8626	0.994	0.971	1.017	-0.0061	0.0118	85934	401577	13	23798236	13	23798236	*	rs11616254	R	24372375	rs11616254	A	G	0.8613	0.0103	0.0025	3.2e-05	675227	24372375	23798236	13	23798236	13	23798236	*	R	0.516949	4.12
13_23807010_T_C	rs17337965	13	23807010	T	C	0.0065	1.00604	0.983284	1.02987	0.1376	11	rs17337965	0.581	13	23807010	T	C	0.8624	0.994	0.971	1.017	-0.0065	0.0118	85934	401577	13	23807010	13	23807010	*	rs17337965	Y	24381149	rs17337965	T	C	0.8613	0.0099	0.0025	6.5e-05	681561	24381149	23807010	13	23807010	13	23807010	*	Y	0.550847	3.96
13_23823038_T_C	rs7995933	13	23823038	T	C	0.0037	1.00402	0.981354	1.02669	0.1412	11	rs7995933	0.7514	13	23823038	T	C	0.8588	0.996	0.974	1.019	-0.0037	0.0117	85934	401577	13	23823038	13	23823038	*	rs7995933	Y	24397177	rs7995933	T	C	0.8569	0.0101	0.0024	3.9e-05	685873	24397177	23823038	13	23823038	13	23823038	*	Y	0.316239	4.20833
13_23860812_G_C	rs17339485	13	23860812	G	C	0.0061	1.006	0.983	1.03	0.1401	5	rs17339485	0.6059	13	23860812	C	G	0.1401	1.006	0.983	1.03	0.0061	0.0118	85934	401577	13	23860812	13	23860812	*	rs17339485	S	24434951	rs17339485	C	G	0.1418	-0.01	0.0024	4.4e-05	689190	24434951	23860812	13	23860812	13	23860812	*	S	0.516949	-4.16667
13_23862336_C_T	rs11551114	13	23862336	C	T	0.0036	1.004	0.981	1.027	0.1388	10	rs11551114	0.7585	13	23862336	T	C	0.1388	1.004	0.981	1.027	0.0036	0.0118	85934	401577	13	23862336	13	23862336	*	rs11551114	Y	24436475	rs11551114	T	C	0.1416	-0.0104	0.0026	7.8e-05	541884	24436475	23862336	13	23862336	13	23862336	*	Y	0.305085	-4
13_23863673_C_G	rs17339599	13	23863673	C	G	0.0041	1.00402	0.981354	1.02775	0.1381	6	rs17339599	0.7326	13	23863673	C	G	0.8619	0.996	0.973	1.019	-0.0041	0.0119	85934	401577	13	23863673	13	23863673	*	rs17339599	S	24437812	rs17339599	C	G	0.8584	0.0099	0.0024	5.3e-05	689166	24437812	23863673	13	23863673	13	23863673	*	S	0.344538	4.125
13_23873089_C_T	rs17079485	13	23873089	C	T	0.0062	1.006	0.983	1.03	0.1414	10	rs17079485	0.6021	13	23873089	T	C	0.1414	1.006	0.983	1.03	0.0062	0.0118	85934	401577	13	23873089	13	23873089	*	rs17079485	Y	24447228	rs17079485	T	C	0.1438	-0.0093	0.0024	0.00013	691238	24447228	23873089	13	23873089	13	23873089	*	Y	0.525424	-3.875
13_23900585_G_A	rs11617793	13	23900585	G	A	0.013	1.013	0.989	1.038	0.141	10	rs11617793	0.2942	13	23900585	A	G	0.141	1.013	0.989	1.038	0.013	0.0124	85934	401577	13	23900585	13	23900585	*	rs11617793	R	24474724	rs11617793	A	G	0.142	-0.0091	0.0024	0.00019	691233	24474724	23900585	13	23900585	13	23900585	*	R	1.04839	-3.79167
13_26204116_T_G	rs7317124	13	26204116	T	G	-0.015	0.985222	0.968992	1.001	0.5161	11	rs7317124	0.06816	13	26204116	T	G	0.4839	1.015	0.999	1.032	0.015	0.0082	85934	401577	13	26204116	13	26204116	*	rs7317124	K	26778253	rs7317124	T	G	0.4821	0.0064	0.0017	0.00021	690127	26778253	26204116	13	26204116	13	26204116	*	K	-1.82927	3.76471
13_26207391_G_A	rs10507349	13	26207391	G	A	0.0104	1.01	0.991	1.03	0.2253	10	rs10507349	0.2854	13	26207391	A	G	0.2253	1.01	0.991	1.03	0.0104	0.0097	85934	401577	13	26207391	13	26207391	*	rs10507349	R	26781528	rs10507349	A	G	0.2288	0.0073	0.0019	0.00018	793966	26781528	26207391	13	26207391	13	26207391	*	R	1.07216	3.84211
13_26208750_T_G	rs9319281	13	26208750	T	G	-0.0117	0.988142	0.970874	1.00705	0.2639	11	rs9319281	0.2066	13	26208750	T	G	0.7361	1.012	0.993	1.03	0.0117	0.0093	85934	401577	13	26208750	13	26208750	*	rs9319281	K	26782887	rs9319281	T	G	0.7407	0.0084	0.002	3.3e-05	680486	26782887	26208750	13	26208750	13	26208750	*	K	-1.25806	4.2
13_26209445_T_C	rs4100617	13	26209445	T	C	-0.0141	0.986193	0.969932	1.002	0.5111	11	rs4100617	0.08444	13	26209445	T	C	0.4889	1.014	0.998	1.031	0.0141	0.0082	85934	401577	13	26209445	13	26209445	*	rs4100617	Y	26783582	rs4100617	T	C	0.4882	0.0063	0.0017	0.00026	689980	26783582	26209445	13	26209445	13	26209445	*	Y	-1.71951	3.70588
13_26216997_A_G	rs4770960	13	26216997	A	G	-0.0128	0.987167	0.971817	1.00301	0.5102	11	rs4770960	0.1178	13	26216997	A	G	0.4898	1.013	0.997	1.029	0.0128	0.0082	85934	401577	13	26216997	13	26216997	*	rs4770960	R	26791134	rs4770960	A	G	0.4894	0.0065	0.0017	0.00017	689810	26791134	26216997	13	26216997	13	26216997	*	R	-1.56098	3.82353
13_26222606_T_C	rs3759468	13	26222606	T	C	0.0079	1.00806	0.98912	1.02669	0.2338	11	rs3759468	0.4115	13	26222606	T	C	0.7662	0.992	0.974	1.011	-0.0079	0.0096	85934	401577	13	26222606	13	26222606	*	rs3759468	Y	26796743	rs3759468	T	C	0.7642	-0.0073	0.0019	0.00014	791373	26796743	26222606	13	26222606	13	26222606	*	Y	0.822917	-3.84211
13_26228798_G_A	rs10507353	13	26228798	G	A	-0.0126	0.987	0.972	1.003	0.5117	10	rs10507353	0.1221	13	26228798	A	G	0.5117	0.987	0.972	1.003	-0.0126	0.0082	85934	401577	13	26228798	13	26228798	*	rs10507353	R	26802935	rs10507353	A	G	0.5099	-0.0066	0.0017	0.00014	688074	26802935	26228798	13	26228798	13	26228798	*	R	-1.53659	-3.88235
13_26230874_C_T	rs9553769	13	26230874	C	T	-0.0126	0.987	0.972	1.003	0.5125	10	rs9553769	0.1235	13	26230874	T	C	0.5125	0.987	0.972	1.003	-0.0126	0.0082	85934	401577	13	26230874	13	26230874	*	rs9553769	Y	26805011	rs9553769	T	C	0.5101	-0.0067	0.0017	0.0001	687277	26805011	26230874	13	26230874	13	26230874	*	Y	-1.53659	-3.94118
13_26234460_C_T	rs2010810	13	26234460	C	T	-0.0129	0.987	0.971	1.003	0.5117	10	rs2010810	0.1122	13	26234460	T	C	0.5117	0.987	0.971	1.003	-0.0129	0.0082	85934	401577	13	26234460	13	26234460	*	rs2010810	Y	26808597	rs2010810	T	C	0.5119	-0.0068	0.0017	8.1e-05	687464	26808597	26234460	13	26234460	13	26234460	*	Y	-1.57317	-4
13_26237136_G_A	rs9551251	13	26237136	G	A	-0.0131	0.987	0.971	1.003	0.5116	10	rs9551251	0.1072	13	26237136	A	G	0.5116	0.987	0.971	1.003	-0.0131	0.0082	85934	401577	13	26237136	13	26237136	*	rs9551251	R	26811273	rs9551251	A	G	0.5117	-0.0067	0.0017	0.00011	687139	26811273	26237136	13	26237136	13	26237136	*	R	-1.59756	-3.94118
13_26247027_T_A	rs519084	13	26247027	T	A	0.0123	1.012	0.996	1.029	0.3984	5	rs519084	0.139	13	26247027	A	T	0.3984	1.012	0.996	1.029	0.0123	0.0083	85934	401577	13	26247027	13	26247027	*	rs519084	W	26821164	rs519084	A	T	0.4115	0.0065	0.0017	0.0001	777307	26821164	26247027	13	26247027	13	26247027	*	W	1.48193	3.82353
13_26248686_G_A	rs576140	13	26248686	G	A	0.0121	1.012	0.996	1.029	0.3989	10	rs576140	0.1445	13	26248686	A	G	0.3989	1.012	0.996	1.029	0.0121	0.0083	85934	401577	13	26248686	13	26248686	*	rs576140	R	26822823	rs576140	A	G	0.4118	0.0061	0.0017	0.00047	687056	26822823	26248686	13	26248686	13	26248686	*	R	1.45783	3.58824
13_26249094_C_T	rs2497654	13	26249094	C	T	0.0118	1.012	0.996	1.028	0.396	10	rs2497654	0.1539	13	26249094	T	C	0.396	1.012	0.996	1.028	0.0118	0.0083	85934	401577	13	26249094	13	26249094	*	rs2497654	Y	26823231	rs2497654	T	C	0.41	0.0062	0.0018	0.00044	687057	26823231	26249094	13	26249094	13	26249094	*	Y	1.42169	3.44444
13_26249356_T_A	rs526961	13	26249356	T	A	0.0117	1.012	0.995	1.028	0.3957	5	rs526961	0.1582	13	26249356	A	T	0.3957	1.012	0.995	1.028	0.0117	0.0083	85934	401577	13	26249356	13	26249356	*	rs526961	W	26823493	rs526961	A	T	0.4103	0.0064	0.0017	0.00025	687063	26823493	26249356	13	26249356	13	26249356	*	W	1.40964	3.76471
13_26249842_T_C	rs628780	13	26249842	T	C	0.012	1.01215	0.996016	1.02881	0.3989	11	rs628780	0.1487	13	26249842	T	C	0.6011	0.988	0.972	1.004	-0.012	0.0083	85934	401577	13	26249842	13	26249842	*	rs628780	Y	26823979	rs628780	T	C	0.5884	-0.0066	0.0018	0.00023	638097	26823979	26249842	13	26249842	13	26249842	*	Y	1.44578	-3.66667
13_26250022_C_T	rs533314	13	26250022	C	T	0.012	1.012	0.996	1.029	0.3982	10	rs533314	0.1486	13	26250022	T	C	0.3982	1.012	0.996	1.029	0.012	0.0083	85934	401577	13	26250022	13	26250022	*	rs533314	Y	26824159	rs533314	T	C	0.4115	0.0061	0.0017	0.00047	687129	26824159	26250022	13	26250022	13	26250022	*	Y	1.44578	3.58824
13_26250318_G_C	rs626917	13	26250318	G	C	0.0104	1.01	0.993	1.028	0.3287	5	rs626917	0.2309	13	26250318	C	G	0.3287	1.01	0.993	1.028	0.0104	0.0087	85934	401577	13	26250318	13	26250318	*	rs626917	S	26824455	rs626917	C	G	0.3421	0.0082	0.0018	6.6e-06	687445	26824455	26250318	13	26250318	13	26250318	*	S	1.1954	4.55556
13_26250407_T_G	rs599700	13	26250407	T	G	0.0129	1.01317	0.997009	1.02987	0.3867	11	rs599700	0.122	13	26250407	T	G	0.6133	0.987	0.971	1.003	-0.0129	0.0083	85934	401577	13	26250407	13	26250407	*	rs599700	B	26824544	rs599700	T	G	0.6	-0.0065	0.0018	0.00024	687299	26824544	26250407	13	26250407	13	26250407	*	B	1.55422	-3.61111
13_26252395_G_A	rs677866	13	26252395	G	A	0.0123	1.012	0.996	1.029	0.3979	10	rs677866	0.1397	13	26252395	A	G	0.3979	1.012	0.996	1.029	0.0123	0.0083	85934	401577	13	26252395	13	26252395	*	rs677866	R	26826532	rs677866	A	G	0.4094	0.0066	0.0018	0.00025	632793	26826532	26252395	13	26252395	13	26252395	*	R	1.48193	3.66667
13_26257580_A_G	rs9512166	13	26257580	A	G	-0.0107	0.98912	0.97371	1.00604	0.5941	11	rs9512166	0.1932	13	26257580	A	G	0.4059	1.011	0.994	1.027	0.0107	0.0083	85934	401577	13	26257580	13	26257580	*	rs9512166	R	26831717	rs9512166	A	G	0.4035	0.0088	0.0016	8.6e-08	795112	26831717	26257580	13	26257580	13	26257580	*	R	-1.28916	5.5
13_26258209_A_G	rs9553777	13	26258209	A	G	-0.0121	0.988142	0.972763	1.00402	0.5171	11	rs9553777	0.1376	13	26258209	A	G	0.4829	1.012	0.996	1.028	0.0121	0.0081	85934	401577	13	26258209	13	26258209	*	rs9553777	R	26832346	rs9553777	A	G	0.4772	0.0067	0.0017	9.8e-05	692248	26832346	26258209	13	26258209	13	26258209	*	R	-1.49383	3.94118
13_26261108_T_C	rs10871234	13	26261108	T	C	-0.0121	0.988142	0.972763	1.00402	0.5195	11	rs10871234	0.1348	13	26261108	T	C	0.4805	1.012	0.996	1.028	0.0121	0.0081	85934	401577	13	26261108	13	26261108	*	rs10871234	Y	26835245	rs10871234	T	C	0.4775	0.0066	0.0017	0.00014	692514	26835245	26261108	13	26261108	13	26261108	*	Y	-1.49383	3.88235
13_26262643_G_A	rs620267	13	26262643	G	A	0.0118	1.012	0.995	1.029	0.3068	10	rs620267	0.1806	13	26262643	A	G	0.3068	1.012	0.995	1.029	0.0118	0.0088	85934	401577	13	26262643	13	26262643	*	rs620267	R	26836780	rs620267	A	G	0.3185	0.0088	0.0018	5.5e-07	795138	26836780	26262643	13	26262643	13	26262643	*	R	1.34091	4.88889
13_26266026_G_T	rs682181	13	26266026	G	T	0.0113	1.011	0.994	1.029	0.3072	10	rs682181	0.1976	13	26266026	T	G	0.3072	1.011	0.994	1.029	0.0113	0.0088	85934	401577	13	26266026	13	26266026	*	rs682181	K	26840163	rs682181	T	G	0.3185	0.0086	0.0018	3.1e-06	692095	26840163	26266026	13	26266026	13	26266026	*	K	1.28409	4.77778
13_26266928_G_A	rs4770965	13	26266928	G	A	-0.0116	0.988	0.973	1.004	0.5962	10	rs4770965	0.158	13	26266928	A	G	0.5962	0.988	0.973	1.004	-0.0116	0.0082	85934	401577	13	26266928	13	26266928	*	rs4770965	R	26841065	rs4770965	A	G	0.5965	-0.0088	0.0016	8.3e-08	795287	26841065	26266928	13	26266928	13	26266928	*	R	-1.41463	-5.5
13_26268752_T_C	rs543474	13	26268752	T	C	0.0121	1.01215	0.995025	1.02987	0.2967	11	rs543474	0.1743	13	26268752	T	C	0.7033	0.988	0.971	1.005	-0.0121	0.0089	85934	401577	13	26268752	13	26268752	*	rs543474	Y	26842889	rs543474	T	C	0.6887	-0.0089	0.0019	2.3e-06	689952	26842889	26268752	13	26268752	13	26268752	*	Y	1.35955	-4.68421
13_26279082_G_A	rs7992670	13	26279082	G	A	-0.0123	0.988	0.972	1.004	0.5176	10	rs7992670	0.1309	13	26279082	A	G	0.5176	0.988	0.972	1.004	-0.0123	0.0081	85934	401577	13	26279082	13	26279082	*	rs7992670	R	26853219	rs7992670	A	G	0.5229	-0.0066	0.0017	0.00011	692329	26853219	26279082	13	26279082	13	26279082	*	R	-1.51852	-3.88235
13_26279563_A_T	rs676150	13	26279563	A	T	0.0117	1.01215	0.994036	1.02987	0.3067	6	rs676150	0.1835	13	26279563	A	T	0.6933	0.988	0.971	1.006	-0.0117	0.0088	85934	401577	13	26279563	13	26279563	*	rs676150	W	26853700	rs676150	A	T	0.6814	-0.0086	0.0018	2.9e-06	692095	26853700	26279563	13	26279563	13	26279563	*	W	1.32955	-4.77778
13_26293642_T_C	rs9551260	13	26293642	T	C	-0.0121	0.988142	0.972763	1.00402	0.5169	11	rs9551260	0.1364	13	26293642	T	C	0.4831	1.012	0.996	1.028	0.0121	0.0081	85934	401577	13	26293642	13	26293642	*	rs9551260	Y	26867779	rs9551260	T	C	0.4764	0.0068	0.0017	9e-05	690601	26867779	26293642	13	26293642	13	26293642	*	Y	-1.49383	4
13_26293813_A_G	rs9553783	13	26293813	A	G	-0.0122	0.988142	0.972763	1.00402	0.5169	11	rs9553783	0.1332	13	26293813	A	G	0.4831	1.012	0.996	1.028	0.0122	0.0081	85934	401577	13	26293813	13	26293813	*	rs9553783	R	26867950	rs9553783	A	G	0.476	0.0068	0.0017	9.1e-05	690647	26867950	26293813	13	26293813	13	26293813	*	R	-1.50617	4
13_26294696_T_C	rs1175684	13	26294696	T	C	0.0117	1.01215	0.995025	1.02881	0.4007	11	rs1175684	0.1564	13	26294696	T	C	0.5993	0.988	0.972	1.005	-0.0117	0.0083	85934	401577	13	26294696	13	26294696	*	rs1175684	Y	26868833	rs1175684	T	C	0.5976	-0.0087	0.0018	8.2e-07	690594	26868833	26294696	13	26294696	13	26294696	*	Y	1.40964	-4.83333
13_26297620_A_G	rs9553785	13	26297620	A	G	-0.0125	0.987167	0.971817	1.00301	0.5166	11	rs9553785	0.126	13	26297620	A	G	0.4834	1.013	0.997	1.029	0.0125	0.0081	85934	401577	13	26297620	13	26297620	*	rs9553785	R	26871757	rs9553785	A	G	0.4765	0.0068	0.0017	9.5e-05	690404	26871757	26297620	13	26297620	13	26297620	*	R	-1.54321	4
13_26311283_C_T	rs9553786	13	26311283	C	T	-0.0125	0.988	0.972	1.003	0.517	10	rs9553786	0.1246	13	26311283	T	C	0.517	0.988	0.972	1.003	-0.0125	0.0081	85934	401577	13	26311283	13	26311283	*	rs9553786	Y	26885420	rs9553786	T	C	0.5237	-0.0073	0.0016	8.5e-06	793582	26885420	26311283	13	26311283	13	26311283	*	Y	-1.54321	-4.5625
13_26315904_C_A	rs7982229	13	26315904	C	A	-0.013	0.987	0.972	1.003	0.5157	10	rs7982229	0.1115	13	26315904	A	C	0.5157	0.987	0.972	1.003	-0.013	0.0081	85934	401577	13	26315904	13	26315904	*	rs7982229	M	26890041	rs7982229	A	C	0.5226	-0.0068	0.0017	9.7e-05	689719	26890041	26315904	13	26315904	13	26315904	*	M	-1.60494	-4
13_26331951_T_G	rs9553792	13	26331951	T	G	-0.0123	0.988142	0.971817	1.00402	0.5168	11	rs9553792	0.1302	13	26331951	T	G	0.4832	1.012	0.996	1.029	0.0123	0.0081	85934	401577	13	26331951	13	26331951	*	rs9553792	K	26906088	rs9553792	T	G	0.4768	0.0068	0.0017	8.9e-05	689801	26906088	26331951	13	26331951	13	26331951	*	K	-1.51852	4
13_26348160_A_G	rs2182849	13	26348160	A	G	0.0114	1.01112	0.995025	1.02775	0.3817	11	rs2182849	0.1729	13	26348160	A	G	0.6183	0.989	0.973	1.005	-0.0114	0.0084	85934	401577	13	26348160	13	26348160	*	rs2182849	R	26922297	rs2182849	A	G	0.6158	-0.0088	0.0018	1.7e-06	632196	26922297	26348160	13	26348160	13	26348160	*	R	1.35714	-4.88889
13_26364146_C_T	rs7986682	13	26364146	C	T	0.0128	1.013	0.996	1.03	0.3809	10	rs7986682	0.1268	13	26364146	T	C	0.3809	1.013	0.996	1.03	0.0128	0.0084	85934	401577	13	26364146	13	26364146	*	rs7986682	Y	26938283	rs7986682	T	C	0.3837	0.0085	0.0018	2.1e-06	687179	26938283	26364146	13	26364146	13	26364146	*	Y	1.52381	4.72222
13_26372070_G_A	rs1541039	13	26372070	G	A	0.0129	1.013	0.996	1.03	0.3798	10	rs1541039	0.1234	13	26372070	A	G	0.3798	1.013	0.996	1.03	0.0129	0.0084	85934	401577	13	26372070	13	26372070	*	rs1541039	R	26946207	rs1541039	A	G	0.3832	0.0085	0.0018	1.9e-06	687330	26946207	26372070	13	26372070	13	26372070	*	R	1.53571	4.72222
13_26374707_G_A	rs9551265	13	26374707	G	A	-0.0137	0.986	0.971	1.002	0.5176	10	rs9551265	0.09265	13	26374707	A	G	0.5176	0.986	0.971	1.002	-0.0137	0.0082	85934	401577	13	26374707	13	26374707	*	rs9551265	R	26948844	rs9551265	A	G	0.524	-0.0065	0.0018	0.0002	685959	26948844	26374707	13	26374707	13	26374707	*	R	-1.67073	-3.61111
13_26375137_A_G	rs4770974	13	26375137	A	G	-0.01	0.990099	0.971817	1.00806	0.2663	11	rs4770974	0.2831	13	26375137	A	G	0.7337	1.01	0.992	1.029	0.01	0.0093	85934	401577	13	26375137	13	26375137	*	rs4770974	R	26949274	rs4770974	A	G	0.7285	0.0083	0.0021	4.8e-05	664685	26949274	26375137	13	26375137	13	26375137	*	R	-1.07527	3.95238
13_26383580_A_G	rs17538850	13	26383580	A	G	0.0117	1.01215	0.995025	1.02881	0.381	11	rs17538850	0.1632	13	26383580	A	G	0.619	0.988	0.972	1.005	-0.0117	0.0084	85934	401577	13	26383580	13	26383580	*	rs17538850	R	26957717	rs17538850	A	G	0.6167	-0.0087	0.0017	2.3e-07	789385	26957717	26383580	13	26383580	13	26383580	*	R	1.39286	-5.11765
13_26384446_G_T	rs9551266	13	26384446	G	T	-0.012	0.988	0.972	1.004	0.5239	10	rs9551266	0.1411	13	26384446	T	G	0.5239	0.988	0.972	1.004	-0.012	0.0082	85934	401577	13	26384446	13	26384446	*	rs9551266	K	26958583	rs9551266	T	G	0.5316	-0.0063	0.0018	0.00031	685618	26958583	26384446	13	26384446	13	26384446	*	K	-1.46341	-3.5
13_26385456_T_G	rs7327769	13	26385456	T	G	0.0118	1.01215	0.995025	1.02881	0.3809	11	rs7327769	0.1588	13	26385456	T	G	0.6191	0.988	0.972	1.005	-0.0118	0.0084	85934	401577	13	26385456	13	26385456	*	rs7327769	K	26959593	rs7327769	T	G	0.6167	-0.0087	0.0018	1.1e-06	686691	26959593	26385456	13	26385456	13	26385456	*	K	1.40476	-4.83333
13_26385938_A_G	rs9553801	13	26385938	A	G	-0.012	0.988142	0.972763	1.00402	0.5241	11	rs9553801	0.1412	13	26385938	A	G	0.4759	1.012	0.996	1.028	0.012	0.0082	85934	401577	13	26385938	13	26385938	*	rs9553801	R	26960075	rs9553801	A	G	0.4725	0.0063	0.0018	0.00031	685651	26960075	26385938	13	26385938	13	26385938	*	R	-1.46341	3.5
13_26390448_G_A	rs2420133	13	26390448	G	A	0.0115	1.012	0.995	1.028	0.3811	10	rs2420133	0.1699	13	26390448	A	G	0.3811	1.012	0.995	1.028	0.0115	0.0084	85934	401577	13	26390448	13	26390448	*	rs2420133	R	26964585	rs2420133	A	G	0.3835	0.0086	0.0017	4.5e-07	777763	26964585	26390448	13	26390448	13	26390448	*	R	1.36905	5.05882
13_26391015_A_C	rs755960	13	26391015	A	C	0.0132	1.01317	0.997009	1.02987	0.3736	11	rs755960	0.1173	13	26391015	A	C	0.6264	0.987	0.971	1.003	-0.0132	0.0084	85934	401577	13	26391015	13	26391015	*	rs755960	M	26965152	rs755960	A	C	0.6249	-0.0086	0.0018	2.4e-06	671160	26965152	26391015	13	26391015	13	26391015	*	M	1.57143	-4.77778
13_26406930_C_T	rs9551269	13	26406930	C	T	-0.0112	0.989	0.973	1.005	0.5171	10	rs9551269	0.1721	13	26406930	T	C	0.5171	0.989	0.973	1.005	-0.0112	0.0082	85934	401577	13	26406930	13	26406930	*	rs9551269	Y	26981067	rs9551269	T	C	0.5271	-0.0061	0.0017	0.00045	680938	26981067	26406930	13	26406930	13	26406930	*	Y	-1.36585	-3.58824
13_26409866_C_T	rs9553805	13	26409866	C	T	-0.0113	0.989	0.973	1.005	0.517	10	rs9553805	0.1668	13	26409866	T	C	0.517	0.989	0.973	1.005	-0.0113	0.0082	85934	401577	13	26409866	13	26409866	*	rs9553805	Y	26984003	rs9553805	T	C	0.5277	-0.0062	0.0017	0.00041	680249	26984003	26409866	13	26409866	13	26409866	*	Y	-1.37805	-3.64706
13_26410057_C_T	rs17539697	13	26410057	C	T	-0.0116	0.988	0.973	1.004	0.517	10	rs17539697	0.1554	13	26410057	T	C	0.517	0.988	0.973	1.004	-0.0116	0.0082	85934	401577	13	26410057	13	26410057	*	rs17539697	Y	26984194	rs17539697	T	C	0.5285	-0.0061	0.0017	0.00046	679970	26984194	26410057	13	26410057	13	26410057	*	Y	-1.41463	-3.58824
13_26415186_C_A	rs2149076	13	26415186	C	A	0.0079	1.008	0.991	1.025	0.3131	10	rs2149076	0.3685	13	26415186	A	C	0.3131	1.008	0.991	1.025	0.0079	0.0088	85934	401577	13	26415186	13	26415186	*	rs2149076	M	26989323	rs2149076	A	C	0.3167	0.0083	0.0019	9.3e-06	680098	26989323	26415186	13	26415186	13	26415186	*	M	0.897727	4.36842
13_26419817_C_T	rs2149077	13	26419817	C	T	-0.0069	0.993	0.974	1.013	0.2176	10	rs2149077	0.4927	13	26419817	T	C	0.2176	0.993	0.974	1.013	-0.0069	0.01	85934	401577	13	26419817	13	26419817	*	rs2149077	Y	26993954	rs2149077	T	C	0.2198	-0.0093	0.0023	3.5e-05	661603	26993954	26419817	13	26419817	13	26419817	*	Y	-0.69	-4.04348
13_26422917_A_G	rs9551271	13	26422917	A	G	0.0095	1.00908	0.993049	1.02669	0.3619	11	rs9551271	0.2632	13	26422917	A	G	0.6381	0.991	0.974	1.007	-0.0095	0.0085	85934	401577	13	26422917	13	26422917	*	rs9551271	R	26997054	rs9551271	A	G	0.6368	-0.0086	0.0018	1.5e-06	687165	26997054	26422917	13	26422917	13	26422917	*	R	1.11765	-4.77778
13_26424056_C_G	rs6491123	13	26424056	C	G	0.0096	1.0101	0.993049	1.02669	0.3699	6	rs6491123	0.2551	13	26424056	C	G	0.6301	0.99	0.974	1.007	-0.0096	0.0084	85934	401577	13	26424056	13	26424056	*	rs6491123	S	26998193	rs6491123	C	G	0.6268	-0.0081	0.0018	4.7e-06	687845	26998193	26424056	13	26424056	13	26424056	*	S	1.14286	-4.5
13_26424359_G_A	rs12430282	13	26424359	G	A	0.0114	1.011	0.995	1.028	0.3572	10	rs12430282	0.1781	13	26424359	A	G	0.3572	1.011	0.995	1.028	0.0114	0.0085	85934	401577	13	26424359	13	26424359	*	rs12430282	R	26998496	rs12430282	A	G	0.3603	0.0082	0.0018	4.7e-06	688367	26998496	26424359	13	26424359	13	26424359	*	R	1.34118	4.55556
13_26425064_C_G	rs7328917	13	26425064	C	G	-0.0116	0.988142	0.972763	1.00402	0.4644	6	rs7328917	0.1544	13	26425064	C	G	0.5356	1.012	0.996	1.028	0.0116	0.0082	85934	401577	13	26425064	13	26425064	*	rs7328917	S	26999201	rs7328917	C	G	0.5296	0.0063	0.0017	0.00026	687652	26999201	26425064	13	26425064	13	26425064	*	S	-1.41463	3.70588
13_26425565_C_T	rs7993394	13	26425565	C	T	0.0113	1.011	0.995	1.028	0.3575	10	rs7993394	0.1807	13	26425565	T	C	0.3575	1.011	0.995	1.028	0.0113	0.0085	85934	401577	13	26425565	13	26425565	*	rs7993394	Y	26999702	rs7993394	T	C	0.3603	0.0082	0.0018	3.9e-06	688449	26999702	26425565	13	26425565	13	26425565	*	Y	1.32941	4.55556
13_26426550_G_A	rs793288	13	26426550	G	A	-0.0109	0.989	0.973	1.006	0.6367	10	rs793288	0.1979	13	26426550	A	G	0.6367	0.989	0.973	1.006	-0.0109	0.0085	85934	401577	13	26426550	13	26426550	*	rs793288	R	27000687	rs793288	A	G	0.6392	-0.0083	0.0017	1.4e-06	771813	27000687	26426550	13	26426550	13	26426550	*	R	-1.28235	-4.88235
13_26426562_C_T	rs9553812	13	26426562	C	T	-0.0115	0.989	0.973	1.004	0.465	10	rs9553812	0.1577	13	26426562	T	C	0.465	0.989	0.973	1.004	-0.0115	0.0081	85934	401577	13	26426562	13	26426562	*	rs9553812	Y	27000699	rs9553812	T	C	0.4702	-0.0063	0.0017	0.00026	687320	27000699	26426562	13	26426562	13	26426562	*	Y	-1.41975	-3.70588
13_26426872_A_G	rs9551273	13	26426872	A	G	-0.0115	0.988142	0.972763	1.00503	0.4645	11	rs9551273	0.1588	13	26426872	A	G	0.5355	1.012	0.995	1.028	0.0115	0.0082	85934	401577	13	26426872	13	26426872	*	rs9551273	R	27001009	rs9551273	A	G	0.5298	0.0063	0.0017	0.00024	687751	27001009	26426872	13	26426872	13	26426872	*	R	-1.40244	3.70588
13_26426932_A_G	rs512080	13	26426932	A	G	-0.0113	0.98912	0.972763	1.00503	0.637	11	rs512080	0.1806	13	26426932	A	G	0.363	1.011	0.995	1.028	0.0113	0.0085	85934	401577	13	26426932	13	26426932	*	rs512080	R	27001069	rs512080	A	G	0.3604	0.0083	0.0018	4.4e-06	688289	27001069	26426932	13	26426932	13	26426932	*	R	-1.32941	4.61111
13_26428046_T_A	rs1576129	13	26428046	T	A	-0.0113	0.989	0.972	1.005	0.637	5	rs1576129	0.1807	13	26428046	A	T	0.637	0.989	0.972	1.005	-0.0113	0.0085	85934	401577	13	26428046	13	26428046	*	rs1576129	W	27002183	rs1576129	A	T	0.6379	-0.0082	0.0018	4e-06	688156	27002183	26428046	13	26428046	13	26428046	*	W	-1.32941	-4.55556
13_26429996_C_T	rs9553816	13	26429996	C	T	-0.0115	0.989	0.973	1.004	0.4666	10	rs9553816	0.1572	13	26429996	T	C	0.4666	0.989	0.973	1.004	-0.0115	0.0081	85934	401577	13	26429996	13	26429996	*	rs9553816	Y	27004133	rs9553816	T	C	0.4701	-0.0063	0.0017	0.00024	688020	27004133	26429996	13	26429996	13	26429996	*	Y	-1.41975	-3.70588
13_26431441_G_C	rs513093	13	26431441	G	C	-0.0106	0.989	0.973	1.006	0.6362	5	rs513093	0.2117	13	26431441	C	G	0.6362	0.989	0.973	1.006	-0.0106	0.0085	85934	401577	13	26431441	13	26431441	*	rs513093	V	27005578	rs513093	C	G	0.6393	-0.0082	0.0018	4e-06	689022	27005578	26431441	13	26431441	13	26431441	*	V	-1.24706	-4.55556
13_26431554_C_T	rs9319298	13	26431554	C	T	-0.0106	0.989	0.973	1.006	0.6362	10	rs9319298	0.2098	13	26431554	T	C	0.6362	0.989	0.973	1.006	-0.0106	0.0085	85934	401577	13	26431554	13	26431554	*	rs9319298	Y	27005691	rs9319298	T	C	0.6393	-0.0082	0.0018	4.1e-06	689116	27005691	26431554	13	26431554	13	26431554	*	Y	-1.24706	-4.55556
13_26431634_C_G	rs9319299	13	26431634	C	G	-0.0105	0.98912	0.972763	1.00604	0.6361	6	rs9319299	0.2143	13	26431634	C	G	0.3639	1.011	0.994	1.028	0.0105	0.0085	85934	401577	13	26431634	13	26431634	*	rs9319299	S	27005771	rs9319299	C	G	0.3607	0.0081	0.0018	7.1e-06	683278	27005771	26431634	13	26431634	13	26431634	*	S	-1.23529	4.5
13_26431984_C_G	rs1927415	13	26431984	C	G	-0.0112	0.98912	0.972763	1.00503	0.6366	6	rs1927415	0.1879	13	26431984	C	G	0.3634	1.011	0.995	1.028	0.0112	0.0085	85934	401577	13	26431984	13	26431984	*	rs1927415	S	27006121	rs1927415	C	G	0.3606	0.0082	0.0018	4.1e-06	689258	27006121	26431984	13	26431984	13	26431984	*	S	-1.31765	4.55556
13_26432239_A_G	rs623054	13	26432239	A	G	-0.0107	0.98912	0.972763	1.00604	0.6367	11	rs623054	0.2052	13	26432239	A	G	0.3633	1.011	0.994	1.028	0.0107	0.0085	85934	401577	13	26432239	13	26432239	*	rs623054	R	27006376	rs623054	A	G	0.361	0.0082	0.0018	4.5e-06	689115	27006376	26432239	13	26432239	13	26432239	*	R	-1.25882	4.55556
13_26432371_A_G	rs12872991	13	26432371	A	G	-0.0115	0.988142	0.972763	1.00503	0.4644	11	rs12872991	0.157	13	26432371	A	G	0.5356	1.012	0.995	1.028	0.0115	0.0082	85934	401577	13	26432371	13	26432371	*	rs12872991	R	27006508	rs12872991	A	G	0.5293	0.0063	0.0017	0.00024	688177	27006508	26432371	13	26432371	13	26432371	*	R	-1.40244	3.70588
13_26432434_G_A	rs623913	13	26432434	G	A	-0.0107	0.989	0.973	1.006	0.6362	10	rs623913	0.208	13	26432434	A	G	0.6362	0.989	0.973	1.006	-0.0107	0.0085	85934	401577	13	26432434	13	26432434	*	rs623913	R	27006571	rs623913	A	G	0.6305	-0.0082	0.0018	4.9e-06	688902	27006571	26432434	13	26432434	13	26432434	*	R	-1.25882	-4.55556
13_26432950_C_G	rs547903	13	26432950	C	G	-0.0106	0.98912	0.972763	1.00604	0.6362	6	rs547903	0.2099	13	26432950	C	G	0.3638	1.011	0.994	1.028	0.0106	0.0085	85934	401577	13	26432950	13	26432950	*	rs547903	S	27007087	rs547903	C	G	0.3607	0.0082	0.0018	4.4e-06	689220	27007087	26432950	13	26432950	13	26432950	*	S	-1.24706	4.55556
13_26433105_A_G	rs636774	13	26433105	A	G	-0.0106	0.98912	0.972763	1.00604	0.6362	11	rs636774	0.2093	13	26433105	A	G	0.3638	1.011	0.994	1.028	0.0106	0.0085	85934	401577	13	26433105	13	26433105	*	rs636774	R	27007242	rs636774	A	G	0.3682	0.0085	0.0019	1.3e-05	525919	27007242	26433105	13	26433105	13	26433105	*	R	-1.24706	4.47368
13_26433323_C_T	rs638024	13	26433323	C	T	-0.0094	0.991	0.974	1.007	0.6249	10	rs638024	0.2632	13	26433323	T	C	0.6249	0.991	0.974	1.007	-0.0094	0.0084	85934	401577	13	26433323	13	26433323	*	rs638024	Y	27007460	rs638024	T	C	0.6285	-0.0078	0.0018	1e-05	689130	27007460	26433323	13	26433323	13	26433323	*	Y	-1.11905	-4.33333
13_26433689_A_G	rs639533	13	26433689	A	G	-0.0107	0.98912	0.972763	1.00604	0.6368	11	rs639533	0.2067	13	26433689	A	G	0.3632	1.011	0.994	1.028	0.0107	0.0085	85934	401577	13	26433689	13	26433689	*	rs639533	R	27007826	rs639533	A	G	0.3607	0.0082	0.0018	4.7e-06	688110	27007826	26433689	13	26433689	13	26433689	*	R	-1.25882	4.55556
13_26433754_A_G	rs650195	13	26433754	A	G	-0.0107	0.98912	0.972763	1.00604	0.6362	11	rs650195	0.2078	13	26433754	A	G	0.3638	1.011	0.994	1.028	0.0107	0.0085	85934	401577	13	26433754	13	26433754	*	rs650195	R	27007891	rs650195	A	G	0.3607	0.0082	0.0018	4.2e-06	689424	27007891	26433754	13	26433754	13	26433754	*	R	-1.25882	4.55556
13_26433919_A_T	rs651102	13	26433919	A	T	-0.0111	0.98912	0.972763	1.00604	0.6366	6	rs651102	0.1887	13	26433919	A	T	0.3634	1.011	0.994	1.028	0.0111	0.0085	85934	401577	13	26433919	13	26433919	*	rs651102	W	27008056	rs651102	A	T	0.3606	0.0081	0.0018	9e-06	682478	27008056	26433919	13	26433919	13	26433919	*	W	-1.30588	4.5
13_26434021_G_A	rs651586	13	26434021	G	A	-0.0095	0.991	0.974	1.007	0.6258	10	rs651586	0.26	13	26434021	A	G	0.6258	0.991	0.974	1.007	-0.0095	0.0084	85934	401577	13	26434021	13	26434021	*	rs651586	R	27008158	rs651586	A	G	0.6281	-0.0079	0.0018	9.1e-06	689487	27008158	26434021	13	26434021	13	26434021	*	R	-1.13095	-4.38889
13_26434439_T_C	rs493577	13	26434439	T	C	-0.011	0.98912	0.972763	1.00604	0.6366	11	rs493577	0.1922	13	26434439	T	C	0.3634	1.011	0.994	1.028	0.011	0.0085	85934	401577	13	26434439	13	26434439	*	rs493577	Y	27008576	rs493577	T	C	0.3606	0.0083	0.0018	3.4e-06	689776	27008576	26434439	13	26434439	13	26434439	*	Y	-1.29412	4.61111
13_26434903_T_C	rs498105	13	26434903	T	C	-0.0106	0.98912	0.972763	1.00604	0.6362	11	rs498105	0.2112	13	26434903	T	C	0.3638	1.011	0.994	1.028	0.0106	0.0085	85934	401577	13	26434903	13	26434903	*	rs498105	Y	27009040	rs498105	T	C	0.3607	0.0082	0.0018	3.9e-06	689746	27009040	26434903	13	26434903	13	26434903	*	Y	-1.24706	4.55556
13_26435303_A_G	rs667208	13	26435303	A	G	-0.0108	0.98912	0.972763	1.00604	0.6361	11	rs667208	0.2031	13	26435303	A	G	0.3639	1.011	0.994	1.028	0.0108	0.0085	85934	401577	13	26435303	13	26435303	*	rs667208	R	27009440	rs667208	A	G	0.3607	0.0082	0.0018	4.2e-06	689833	27009440	26435303	13	26435303	13	26435303	*	R	-1.27059	4.55556
13_26436732_CAG_C	rs549175755	13	26436732	CAG	C	0.0657	1.06838	0.907441	1.25628	0.0048	11	rs549175755	0.4303	13	26436732	CAG	C	0.9952	0.936	0.796	1.102	-0.0657	0.0832	33921	48041	13	26436732	13	26436732	*	rs2769306	S	27010869	rs2769306	C	G	0.3606	0.0082	0.0018	4.1e-06	691496	27010869	26436732	13	26436732	13	26436732	*	S	0.789663	4.55556
13_26436732_C_G	rs2769306	13	26436732	C	G	-0.011	0.98912	0.972763	1.00604	0.6366	6	rs2769306	0.1952	13	26436732	C	G	0.3634	1.011	0.994	1.028	0.011	0.0085	85934	401577	13	26436732	13	26436732	*	rs2769306	S	27010869	rs2769306	C	G	0.3606	0.0082	0.0018	4.1e-06	691496	27010869	26436732	13	26436732	13	26436732	*	S	-1.29412	4.55556
13_26436992_T_C	rs12874650	13	26436992	T	C	-0.0119	0.988142	0.972763	1.00402	0.4643	11	rs12874650	0.1464	13	26436992	T	C	0.5357	1.012	0.996	1.028	0.0119	0.0082	85934	401577	13	26436992	13	26436992	*	rs12874650	Y	27011129	rs12874650	T	C	0.5293	0.0064	0.0017	0.0002	690083	27011129	26436992	13	26436992	13	26436992	*	Y	-1.45122	3.76471
13_26438184_T_C	rs1831645	13	26438184	T	C	-0.0106	0.98912	0.972763	1.00604	0.6358	11	rs1831645	0.2099	13	26438184	T	C	0.3642	1.011	0.994	1.028	0.0106	0.0085	85934	401577	13	26438184	13	26438184	*	rs1831645	Y	27012321	rs1831645	T	C	0.3607	0.0082	0.0018	3.8e-06	691443	27012321	26438184	13	26438184	13	26438184	*	Y	-1.24706	4.55556
13_26438867_C_T	rs1590731	13	26438867	C	T	-0.0094	0.991	0.974	1.007	0.6247	10	rs1590731	0.2628	13	26438867	T	C	0.6247	0.991	0.974	1.007	-0.0094	0.0084	85934	401577	13	26438867	13	26438867	*	rs1590731	Y	27013004	rs1590731	T	C	0.6286	-0.008	0.0019	3.3e-05	528010	27013004	26438867	13	26438867	13	26438867	*	Y	-1.11905	-4.21053
13_26440338_G_A	rs1537311	13	26440338	G	A	-0.0118	0.988	0.973	1.004	0.4661	10	rs1537311	0.1473	13	26440338	A	G	0.4661	0.988	0.973	1.004	-0.0118	0.0082	85934	401577	13	26440338	13	26440338	*	rs1537311	R	27014475	rs1537311	A	G	0.4714	-0.0067	0.0017	0.00011	690529	27014475	26440338	13	26440338	13	26440338	*	R	-1.43902	-3.94118
13_26440969_G_A	rs944695	13	26440969	G	A	-0.0113	0.989	0.972	1.005	0.6373	10	rs944695	0.1826	13	26440969	A	G	0.6373	0.989	0.972	1.005	-0.0113	0.0085	85934	401577	13	26440969	13	26440969	*	rs944695	R	27015106	rs944695	A	G	0.6382	-0.0082	0.0018	3.7e-06	692581	27015106	26440969	13	26440969	13	26440969	*	R	-1.32941	-4.55556
13_26441014_A_G	rs944694	13	26441014	A	G	-0.0103	0.990099	0.97371	1.00604	0.6331	11	rs944694	0.2234	13	26441014	A	G	0.3669	1.01	0.994	1.027	0.0103	0.0085	85934	401577	13	26441014	13	26441014	*	rs944694	R	27015151	rs944694	A	G	0.3618	0.0082	0.0018	4.5e-06	691930	27015151	26441014	13	26441014	13	26441014	*	R	-1.21176	4.55556
13_26442162_G_A	rs608413	13	26442162	G	A	-0.013	0.987	0.971	1.003	0.4761	10	rs608413	0.1111	13	26442162	A	G	0.4761	0.987	0.971	1.003	-0.013	0.0082	85934	401577	13	26442162	13	26442162	*	rs608413	R	27016299	rs608413	A	G	0.4813	-0.0067	0.0017	0.00011	687917	27016299	26442162	13	26442162	13	26442162	*	R	-1.58537	-3.94118
13_26444599_A_G	rs2420343	13	26444599	A	G	-0.0118	0.988142	0.972763	1.00402	0.4778	11	rs2420343	0.1494	13	26444599	A	G	0.5222	1.012	0.996	1.028	0.0118	0.0082	85934	401577	13	26444599	13	26444599	*	rs2420343	R	27018736	rs2420343	A	G	0.5182	0.0067	0.0017	0.00011	685912	27018736	26444599	13	26444599	13	26444599	*	R	-1.43902	3.94118
13_26444891_A_G	rs2420344	13	26444891	A	G	-0.0108	0.98912	0.972763	1.00604	0.6423	11	rs2420344	0.207	13	26444891	A	G	0.3577	1.011	0.994	1.028	0.0108	0.0085	85934	401577	13	26444891	13	26444891	*	rs2420344	R	27019028	rs2420344	A	G	0.3545	0.0087	0.0018	1.9e-06	685763	27019028	26444891	13	26444891	13	26444891	*	R	-1.27059	4.83333
13_26449182_T_C	rs1927417	13	26449182	T	C	-0.0107	0.98912	0.97371	1.00604	0.5765	11	rs1927417	0.1986	13	26449182	T	C	0.4235	1.011	0.994	1.027	0.0107	0.0083	85934	401577	13	26449182	13	26449182	*	rs1927417	Y	27023319	rs1927417	T	C	0.411	0.0063	0.0018	0.00039	683115	27023319	26449182	13	26449182	13	26449182	*	Y	-1.28916	3.5
13_26449244_G_C	rs1581897	13	26449244	G	C	0.0096	1.01	0.992	1.028	0.2826	5	rs1581897	0.2915	13	26449244	C	G	0.2826	1.01	0.992	1.028	0.0096	0.0091	85934	401577	13	26449244	13	26449244	*	rs1581897	S	27023381	rs1581897	C	G	0.2908	0.0085	0.0019	1.2e-05	677899	27023381	26449244	13	26449244	13	26449244	*	S	1.05495	4.47368
13_26451734_C_A	rs531765	13	26451734	C	A	-0.004	0.996	0.98	1.012	0.452	10	rs531765	0.6248	13	26451734	A	C	0.452	0.996	0.98	1.012	-0.004	0.0082	85934	401577	13	26451734	13	26451734	*	rs531765	M	27025871	rs531765	A	C	0.4652	-0.0071	0.0019	0.00021	518183	27025871	26451734	13	26451734	13	26451734	*	M	-0.487805	-3.73684
13_26455647_G_T	rs11843561	13	26455647	G	T	0.0097	1.01	0.993	1.026	0.4061	10	rs11843561	0.2451	13	26455647	T	G	0.4061	1.01	0.993	1.026	0.0097	0.0083	85934	401577	13	26455647	13	26455647	*	rs11843561	K	27029784	rs11843561	T	G	0.4074	0.0066	0.0018	0.00023	686027	27029784	26455647	13	26455647	13	26455647	*	K	1.16867	3.66667
13_26455735_A_G	rs585822	13	26455735	A	G	-0.0107	0.98912	0.97371	1.00604	0.5785	11	rs585822	0.1977	13	26455735	A	G	0.4215	1.011	0.994	1.027	0.0107	0.0083	85934	401577	13	26455735	13	26455735	*	rs585822	R	27029872	rs585822	A	G	0.4087	0.0069	0.0019	0.00036	522758	27029872	26455735	13	26455735	13	26455735	*	R	-1.28916	3.63158
13_26456454_C_G	rs9507717	13	26456454	C	G	-0.0107	0.98912	0.97371	1.00604	0.5785	6	rs9507717	0.1986	13	26456454	C	G	0.4215	1.011	0.994	1.027	0.0107	0.0083	85934	401577	13	26456454	13	26456454	*	rs9507717	S	27030591	rs9507717	C	G	0.4087	0.0063	0.0018	0.00039	686226	27030591	26456454	13	26456454	13	26456454	*	S	-1.28916	3.5
13_26456831_C_T	rs9551277	13	26456831	C	T	-0.0108	0.989	0.973	1.005	0.5787	10	rs9551277	0.1937	13	26456831	T	C	0.5787	0.989	0.973	1.005	-0.0108	0.0083	85934	401577	13	26456831	13	26456831	*	rs9551277	Y	27030968	rs9551277	T	C	0.5906	-0.0063	0.0018	0.00041	686335	27030968	26456831	13	26456831	13	26456831	*	Y	-1.3012	-3.5
13_26458032_T_A	rs1547919	13	26458032	T	A	0.0093	1.009	0.992	1.028	0.2827	5	rs1547919	0.306	13	26458032	A	T	0.2827	1.009	0.992	1.028	0.0093	0.0091	85934	401577	13	26458032	13	26458032	*	rs1547919	W	27032169	rs1547919	A	T	0.291	0.0084	0.0019	1.3e-05	684963	27032169	26458032	13	26458032	13	26458032	*	W	1.02198	4.42105
13_26458234_A_G	rs1547918	13	26458234	A	G	0.0084	1.00806	0.99108	1.02669	0.2861	11	rs1547918	0.3505	13	26458234	A	G	0.7139	0.992	0.974	1.009	-0.0084	0.009	85934	401577	13	26458234	13	26458234	*	rs1547918	R	27032371	rs1547918	A	G	0.7077	-0.0081	0.0018	9.9e-06	788090	27032371	26458234	13	26458234	13	26458234	*	R	0.933333	-4.5
13_26458278_A_G	rs7990754	13	26458278	A	G	-0.0116	0.988142	0.972763	1.00503	0.5794	11	rs7990754	0.1636	13	26458278	A	G	0.4206	1.012	0.995	1.028	0.0116	0.0083	85934	401577	13	26458278	13	26458278	*	rs7990754	R	27032415	rs7990754	A	G	0.4088	0.0062	0.0018	0.00046	686954	27032415	26458278	13	26458278	13	26458278	*	R	-1.39759	3.44444
13_26459331_A_G	rs12866965	13	26459331	A	G	-0.0041	0.996016	0.979432	1.01215	0.4521	11	rs12866965	0.6178	13	26459331	A	G	0.5479	1.004	0.988	1.021	0.0041	0.0083	85934	401577	13	26459331	13	26459331	*	rs12866965	R	27033468	rs12866965	A	G	0.5346	0.0062	0.0017	0.00037	684570	27033468	26459331	13	26459331	13	26459331	*	R	-0.493976	3.64706
13_26459403_T_C	rs8002036	13	26459403	T	C	0.0093	1.00908	0.993049	1.02564	0.3881	11	rs8002036	0.2671	13	26459403	T	C	0.6119	0.991	0.975	1.007	-0.0093	0.0084	85934	401577	13	26459403	13	26459403	*	rs8002036	Y	27033540	rs8002036	T	C	0.6097	-0.0067	0.0018	0.00019	692194	27033540	26459403	13	26459403	13	26459403	*	Y	1.10714	-3.72222
13_26470430_C_T	rs7988061	13	26470430	C	T	0.0195	1.02	1.003	1.037	0.4517	10	rs7988061	0.01964	13	26470430	T	C	0.4517	1.02	1.003	1.037	0.0195	0.0084	85934	401577	13	26470430	13	26470430	*	rs7988061	Y	27044567	rs7988061	T	C	0.4768	0.0064	0.0018	0.00026	677884	27044567	26470430	13	26470430	13	26470430	*	Y	2.32143	3.55556
13_26471802_G_A	rs12864131	13	26471802	G	A	0.0207	1.021	1.004	1.038	0.4497	10	rs12864131	0.01339	13	26471802	A	G	0.4497	1.021	1.004	1.038	0.0207	0.0084	85934	401577	13	26471802	13	26471802	*	rs12864131	R	27045939	rs12864131	A	G	0.4689	0.006	0.0016	0.00026	791844	27045939	26471802	13	26471802	13	26471802	*	R	2.46429	3.75
13_26718063_A_G	rs17084569	13	26718063	A	G	-0.0189	0.981354	0.957854	1.00604	0.1209	11	rs17084569	0.1303	13	26718063	A	G	0.8791	1.019	0.994	1.044	0.0189	0.0125	85934	401577	13	26718063	13	26718063	*	rs17084569	R	27292200	rs17084569	A	G	0.8738	-0.0119	0.0026	4.8e-06	678570	27292200	26718063	13	26718063	13	26718063	*	R	-1.512	-4.57692
13_26733725_T_A	rs7986352	13	26733725	T	A	-0.0118	0.988	0.967	1.01	0.1553	5	rs7986352	0.2963	13	26733725	A	T	0.1553	0.988	0.967	1.01	-0.0118	0.0113	85934	401577	13	26733725	13	26733725	*	rs7986352	W	27307862	rs7986352	A	T	0.1636	0.0087	0.0024	0.00022	688532	27307862	26733725	13	26733725	13	26733725	*	W	-1.04425	3.625
13_26733913_C_G	rs7985654	13	26733913	C	G	-0.0118	0.988142	0.966184	1.0101	0.1547	6	rs7985654	0.2974	13	26733913	C	G	0.8453	1.012	0.99	1.035	0.0118	0.0113	85934	401577	13	26733913	13	26733913	*	rs7985654	S	27308050	rs7985654	C	G	0.8363	-0.0086	0.0023	0.00022	677166	27308050	26733913	13	26733913	13	26733913	*	S	-1.04425	-3.73913
13_26742999_C_A	rs17550350	13	26742999	C	A	-0.0304	0.97	0.945	0.995	0.1084	10	rs17550350	0.02104	13	26742999	A	C	0.1084	0.97	0.945	0.995	-0.0304	0.0132	85934	401577	13	26742999	13	26742999	*	rs17550350	M	27317136	rs17550350	A	C	0.1141	0.0104	0.0027	0.00011	687403	27317136	26742999	13	26742999	13	26742999	*	M	-2.30303	3.85185
13_26747304_G_T	rs7327789	13	26747304	G	T	-0.0181	0.982	0.959	1.006	0.1294	10	rs7327789	0.1382	13	26747304	T	G	0.1294	0.982	0.959	1.006	-0.0181	0.0122	85934	401577	13	26747304	13	26747304	*	rs7327789	K	27321441	rs7327789	T	G	0.1366	0.0103	0.0025	3.1e-05	689727	27321441	26747304	13	26747304	13	26747304	*	K	-1.48361	4.12
13_26747331_T_C	rs7335041	13	26747331	T	C	-0.018	0.982318	0.958773	1.00604	0.1294	11	rs7335041	0.1398	13	26747331	T	C	0.8706	1.018	0.994	1.043	0.018	0.0122	85934	401577	13	26747331	13	26747331	*	rs7335041	Y	27321468	rs7335041	T	C	0.8626	-0.0103	0.0025	3.5e-05	689730	27321468	26747331	13	26747331	13	26747331	*	Y	-1.47541	-4.12
13_26754084_G_A	rs9507780	13	26754084	G	A	0.0264	1.027	1.009	1.045	0.6803	10	rs9507780	0.003114	13	26754084	A	G	0.6803	1.027	1.009	1.045	0.0264	0.0089	85934	401577	13	26754084	13	26754084	*	rs9507780	R	27328221	rs9507780	A	G	0.6756	-0.0081	0.0019	1.4e-05	682792	27328221	26754084	13	26754084	13	26754084	*	R	2.96629	-4.26316
13_26755150_C_G	rs7335069	13	26755150	C	G	0.015	1.01523	0.997009	1.03306	0.7011	6	rs7335069	0.09831	13	26755150	C	G	0.2989	0.985	0.968	1.003	-0.015	0.0091	85934	401577	13	26755150	13	26755150	*	rs7335069	S	27329287	rs7335069	C	G	0.3031	0.01	0.0019	2.5e-07	632786	27329287	26755150	13	26755150	13	26755150	*	S	1.64835	5.26316
13_26758699_A_G	rs1927522	13	26758699	A	G	0.0135	1.01317	0.990099	1.03842	0.8626	11	rs1927522	0.2704	13	26758699	A	G	0.1374	0.987	0.963	1.01	-0.0135	0.0122	85934	401577	13	26758699	13	26758699	*	rs1927522	R	27332836	rs1927522	A	G	0.1353	0.0103	0.0025	3.4e-05	690238	27332836	26758699	13	26758699	13	26758699	*	R	1.10656	4.12
13_26761917_A_G	rs4771025	13	26761917	A	G	-0.0129	0.987167	0.963391	1.01112	0.1274	11	rs4771025	0.2956	13	26761917	A	G	0.8726	1.013	0.989	1.038	0.0129	0.0123	85934	401577	13	26761917	13	26761917	*	rs4771025	R	27336054	rs4771025	A	G	0.8654	-0.0109	0.0025	1.2e-05	685564	27336054	26761917	13	26761917	13	26761917	*	R	-1.04878	-4.36
13_26763594_G_A	rs12861455	13	26763594	G	A	-0.0118	0.988	0.965	1.012	0.133	10	rs12861455	0.3301	13	26763594	A	G	0.133	0.988	0.965	1.012	-0.0118	0.0121	85934	401577	13	26763594	13	26763594	*	rs12861455	R	27337731	rs12861455	A	G	0.1404	0.0099	0.0024	5.1e-05	690705	27337731	26763594	13	26763594	13	26763594	*	R	-0.975207	4.125
13_26763939_G_A	rs9285350	13	26763939	G	A	0.0127	1.013	0.995	1.031	0.7045	10	rs9285350	0.1617	13	26763939	A	G	0.7045	1.013	0.995	1.031	0.0127	0.0091	85934	401577	13	26763939	13	26763939	*	rs9285350	R	27338076	rs9285350	A	G	0.6984	-0.0087	0.0019	3.9e-06	690899	27338076	26763939	13	26763939	13	26763939	*	R	1.3956	-4.57895
13_26767075_G_C	rs1887595	13	26767075	G	C	0.0214	1.022	1.004	1.04	0.6857	5	rs1887595	0.01631	13	26767075	C	G	0.6857	1.022	1.004	1.04	0.0214	0.0089	85934	401577	13	26767075	13	26767075	*	rs1887595	S	27341212	rs1887595	C	G	0.679	-0.0085	0.0019	4.4e-06	692021	27341212	26767075	13	26767075	13	26767075	*	S	2.40449	-4.47368
13_26769823_C_T	rs9319313	13	26769823	C	T	0.0136	1.014	0.99	1.038	0.8653	10	rs9319313	0.2707	13	26769823	T	C	0.8653	1.014	0.99	1.038	0.0136	0.0123	85569	395471	13	26769823	13	26769823	*	rs9319313	Y	27343960	rs9319313	T	C	0.8656	-0.0104	0.0025	2.7e-05	690021	27343960	26769823	13	26769823	13	26769823	*	Y	1.10569	-4.16
13_26769996_C_G	rs17551034	13	26769996	C	G	-0.0127	0.987167	0.96432	1.01112	0.1273	6	rs17551034	0.303	13	26769996	C	G	0.8727	1.013	0.989	1.037	0.0127	0.0123	85934	401577	13	26769996	13	26769996	*	rs17551034	S	27344133	rs17551034	C	G	0.8656	-0.0106	0.0025	2e-05	691771	27344133	26769996	13	26769996	13	26769996	*	S	-1.03252	-4.24
13_26770680_A_G	rs9507786	13	26770680	A	G	0.0132	1.01317	0.98912	1.03842	0.864	11	rs9507786	0.2852	13	26770680	A	G	0.136	0.987	0.963	1.011	-0.0132	0.0123	85569	395471	13	26770680	13	26770680	*	rs9507786	R	27344817	rs9507786	A	G	0.1345	0.0105	0.0025	2.4e-05	687805	27344817	26770680	13	26770680	13	26770680	*	R	1.07317	4.2
13_26774340_G_A	rs7983587	13	26774340	G	A	0.0213	1.022	1.004	1.04	0.6853	10	rs7983587	0.01696	13	26774340	A	G	0.6853	1.022	1.004	1.04	0.0213	0.0089	85934	401577	13	26774340	13	26774340	*	rs7983587	D	27348477	rs7983587	A	G	0.6778	-0.0083	0.0018	6.9e-06	691375	27348477	26774340	13	26774340	13	26774340	*	D	2.39326	-4.61111
13_26784643_A_T	rs2149136	13	26784643	A	T	-0.0124	0.988142	0.968992	1.00705	0.2194	6	rs2149136	0.2107	13	26784643	A	T	0.7806	1.012	0.993	1.032	0.0124	0.0099	85934	401577	13	26784643	13	26784643	*	rs2149136	W	27358780	rs2149136	A	T	0.7752	-0.0078	0.0021	0.00018	689069	27358780	26784643	13	26784643	13	26784643	*	W	-1.25253	-3.71429
13_26786953_A_G	rs943721	13	26786953	A	G	0.023	1.02354	1.00503	1.04167	0.687	11	rs943721	0.01082	13	26786953	A	G	0.313	0.977	0.96	0.995	-0.023	0.009	85934	401577	13	26786953	13	26786953	*	rs943721	R	27361090	rs943721	A	G	0.3182	0.0085	0.0019	5.8e-06	683427	27361090	26786953	13	26786953	13	26786953	*	R	2.55556	4.47368
13_27010165_G_C	rs2094514	13	27010165	G	C	0.014	1.014	0.987	1.042	0.0989	5	rs2094514	0.3073	13	27010165	C	G	0.0989	1.014	0.987	1.042	0.014	0.0137	85934	401577	13	27010165	13	27010165	*	rs2094514	B	27584302	rs2094514	C	G	0.08986	0.0107	0.0029	0.00029	672445	27584302	27010165	13	27010165	13	27010165	*	B	1.0219	3.68966
13_27014749_G_C	rs7987382	13	27014749	G	C	0.022	1.022	0.989	1.056	0.0641	5	rs7987382	0.1904	13	27014749	C	G	0.0641	1.022	0.989	1.056	0.022	0.0168	85934	401577	13	27014749	13	27014749	*	rs7987382	B	27588886	rs7987382	C	G	0.05636	0.0135	0.0038	0.00033	679516	27588886	27014749	13	27014749	13	27014749	*	B	1.30952	3.55263
13_27022200_C_T	rs7318672	13	27022200	C	T	-0.0034	0.997	0.972	1.022	0.1156	10	rs7318672	0.7927	13	27022200	T	C	0.1156	0.997	0.972	1.022	-0.0034	0.0129	85934	401577	13	27022200	13	27022200	*	rs7318672	Y	27596337	rs7318672	T	C	0.1045	0.0117	0.003	7.2e-05	676848	27596337	27022200	13	27022200	13	27022200	*	Y	-0.263566	3.9
13_27030172_T_C	rs9512504	13	27030172	T	C	0.0036	1.00402	0.986193	1.02041	0.3156	11	rs9512504	0.6831	13	27030172	T	C	0.6844	0.996	0.98	1.014	-0.0036	0.0087	85934	401577	13	27030172	13	27030172	*	rs9512504	Y	27604309	rs9512504	T	C	0.6842	0.0065	0.0018	0.00023	788181	27604309	27030172	13	27030172	13	27030172	*	Y	0.413793	3.61111
13_27033553_C_T	rs4553453	13	27033553	C	T	0.0007	1.001	0.978	1.024	0.8587	10	rs4553453	0.9501	13	27033553	T	C	0.8587	1.001	0.978	1.024	0.0007	0.0119	85934	401577	13	27033553	13	27033553	*	rs4553453	Y	27607690	rs4553453	T	C	0.8752	-0.0092	0.0026	0.00039	675615	27607690	27033553	13	27033553	13	27033553	*	Y	0.0588235	-3.53846
13_27213196_G_A	rs12868002	13	27213196	G	A	0.0281	1.028	1.005	1.053	0.1426	10	rs12868002	0.01707	13	27213196	A	G	0.1426	1.028	1.005	1.053	0.0281	0.0118	85934	401577	13	27213196	13	27213196	*	rs12868002	R	27787333	rs12868002	A	G	0.1502	-0.0134	0.0024	3.6e-08	685558	27787333	27213196	13	27213196	13	27213196	*	R	2.38136	-5.58333
13_27241240_G_A	rs12875597	13	27241240	G	A	0.0229	1.023	1.002	1.045	0.1822	10	rs12875597	0.03122	13	27241240	A	G	0.1822	1.023	1.002	1.045	0.0229	0.0106	85934	401577	13	27241240	13	27241240	*	rs12875597	R	27815377	rs12875597	A	G	0.1936	-0.0105	0.0022	1.8e-06	692537	27815377	27241240	13	27241240	13	27241240	*	R	2.16038	-4.77273
13_27251255_C_A	rs11620448	13	27251255	C	A	-0.0031	0.997	0.955	1.041	0.0359	10	rs11620448	0.8868	13	27251255	A	C	0.0359	0.997	0.955	1.041	-0.0031	0.0219	85934	401577	13	27251255	13	27251255	*	rs11620448	M	27825392	rs11620448	A	C	0.02953	-0.0168	0.0046	0.0003	661802	27825392	27251255	13	27251255	13	27251255	*	M	-0.141553	-3.65217
13_27323843_C_A	rs9507876	13	27323843	C	A	0.0231	1.023	1.004	1.043	0.227	10	rs9507876	0.0179	13	27323843	A	C	0.227	1.023	1.004	1.043	0.0231	0.0098	85934	401577	13	27323843	13	27323843	*	rs9507876	M	27897980	rs9507876	A	C	0.2425	-0.0123	0.002	1.3e-09	685305	27897980	27323843	13	27323843	13	27323843	*	M	2.35714	-6.15
13_27323895_A_C	rs9553990	13	27323895	A	C	-0.0129	0.987167	0.971817	1.00301	0.4808	11	rs9553990	0.1149	13	27323895	A	C	0.5192	1.013	0.997	1.029	0.0129	0.0082	85934	401577	13	27323895	13	27323895	*	rs9553990	M	27898032	rs9553990	A	C	0.5227	-0.0075	0.0017	1.7e-05	681969	27898032	27323895	13	27323895	13	27323895	*	M	-1.57317	-4.41176
13_27328011_A_G	rs4238202	13	27328011	A	G	-0.0163	0.984252	0.966184	1.002	0.7447	11	rs4238202	0.08437	13	27328011	A	G	0.2553	1.016	0.998	1.035	0.0163	0.0094	85934	401577	13	27328011	13	27328011	*	rs4238202	R	27902148	rs4238202	A	G	0.2595	-0.0117	0.002	4.3e-09	685239	27902148	27328011	13	27328011	13	27328011	*	R	-1.73404	-5.85
13_27329677_G_A	rs1333350	13	27329677	G	A	-0.0164	0.984	0.966	1.002	0.7453	10	rs1333350	0.08215	13	27329677	A	G	0.7453	0.984	0.966	1.002	-0.0164	0.0094	85934	401577	13	27329677	13	27329677	*	rs1333350	R	27903814	rs1333350	A	G	0.7404	0.0117	0.002	4.1e-09	673801	27903814	27329677	13	27329677	13	27329677	*	R	-1.74468	5.85
13_27330094_T_C	rs9553992	13	27330094	T	C	-0.0153	0.985222	0.968992	1.001	0.4745	11	rs9553992	0.06164	13	27330094	T	C	0.5255	1.015	0.999	1.032	0.0153	0.0082	85934	401577	13	27330094	13	27330094	*	rs9553992	Y	27904231	rs9553992	T	C	0.525	-0.0072	0.0017	3.9e-05	672272	27904231	27330094	13	27330094	13	27330094	*	Y	-1.86585	-4.23529
13_27332120_A_C	rs1412996	13	27332120	A	C	-0.0164	0.983284	0.966184	1.002	0.7451	11	rs1412996	0.08179	13	27332120	A	C	0.2549	1.017	0.998	1.035	0.0164	0.0094	85934	401577	13	27332120	13	27332120	*	rs1412996	M	27906257	rs1412996	A	C	0.2594	-0.0118	0.002	3.1e-09	685921	27906257	27332120	13	27332120	13	27332120	*	M	-1.74468	-5.9
13_27332590_A_G	rs9553993	13	27332590	A	G	-0.0159	0.984252	0.966184	1.00301	0.7448	11	rs9553993	0.09124	13	27332590	A	G	0.2552	1.016	0.997	1.035	0.0159	0.0094	85934	401577	13	27332590	13	27332590	*	rs9553993	R	27906727	rs9553993	A	G	0.2595	-0.0119	0.002	2e-09	680253	27906727	27332590	13	27332590	13	27332590	*	R	-1.69149	-5.95
13_27334789_T_A	rs1333351	13	27334789	T	A	-0.0138	0.986	0.97	1.002	0.5855	5	rs1333351	0.09549	13	27334789	A	T	0.5855	0.986	0.97	1.002	-0.0138	0.0083	85934	401577	13	27334789	13	27334789	*	rs1333351	W	27908926	rs1333351	A	T	0.5901	0.0085	0.0018	1.9e-06	674719	27908926	27334789	13	27334789	13	27334789	*	W	-1.66265	4.72222
13_27334836_T_G	rs1537438	13	27334836	T	G	-0.016	0.984252	0.966184	1.002	0.7455	11	rs1537438	0.09015	13	27334836	T	G	0.2545	1.016	0.998	1.035	0.016	0.0094	85934	401577	13	27334836	13	27334836	*	rs1537438	K	27908973	rs1537438	T	G	0.2596	-0.0119	0.002	2.6e-09	672834	27908973	27334836	13	27334836	13	27334836	*	K	-1.70213	-5.95
13_27335304_A_T	rs2182876	13	27335304	A	T	-0.0139	0.986193	0.969932	1.002	0.5855	6	rs2182876	0.09311	13	27335304	A	T	0.4145	1.014	0.998	1.031	0.0139	0.0083	85934	401577	13	27335304	13	27335304	*	rs2182876	W	27909441	rs2182876	A	T	0.41	-0.0079	0.0018	9.1e-06	686846	27909441	27335304	13	27335304	13	27335304	*	W	-1.6747	-4.38889
13_27335342_C_T	rs9553998	13	27335342	C	T	-0.0147	0.985	0.97	1.001	0.4695	10	rs9553998	0.07288	13	27335342	T	C	0.4695	0.985	0.97	1.001	-0.0147	0.0082	85934	401577	13	27335342	13	27335342	*	rs9553998	Y	27909479	rs9553998	T	C	0.4738	0.007	0.0018	8.6e-05	634028	27909479	27335342	13	27335342	13	27335342	*	Y	-1.79268	3.88889
13_27335949_G_C	rs4769549	13	27335949	G	C	-0.0149	0.985	0.97	1.001	0.4744	5	rs4769549	0.06882	13	27335949	C	G	0.4744	0.985	0.97	1.001	-0.0149	0.0082	85934	401577	13	27335949	13	27335949	*	rs4769549	B	27910086	rs4769549	C	G	0.4767	0.0075	0.0017	1.5e-05	676919	27910086	27335949	13	27335949	13	27335949	*	B	-1.81707	4.41176
13_27335985_T_C	rs2094497	13	27335985	T	C	-0.0139	0.986193	0.969932	1.002	0.5885	11	rs2094497	0.09266	13	27335985	T	C	0.4115	1.014	0.998	1.031	0.0139	0.0083	85934	401577	13	27335985	13	27335985	*	rs2094497	Y	27910122	rs2094497	T	C	0.41	-0.0084	0.0018	1.9e-06	677407	27910122	27335985	13	27335985	13	27335985	*	Y	-1.6747	-4.66667
13_27337431_T_C	rs7987824	13	27337431	T	C	-0.0155	0.984252	0.966184	1.00301	0.7449	11	rs7987824	0.09901	13	27337431	T	C	0.2551	1.016	0.997	1.035	0.0155	0.0094	85934	401577	13	27337431	13	27337431	*	rs7987824	Y	27911568	rs7987824	T	C	0.2596	-0.012	0.002	1.4e-09	671525	27911568	27337431	13	27337431	13	27337431	*	Y	-1.64894	-6
13_27338278_C_T	rs9319357	13	27338278	C	T	-0.0147	0.985	0.97	1.001	0.4692	10	rs9319357	0.07166	13	27338278	T	C	0.4692	0.985	0.97	1.001	-0.0147	0.0082	85934	401577	13	27338278	13	27338278	*	rs9319357	Y	27912415	rs9319357	T	C	0.4739	0.008	0.0018	5e-06	689654	27912415	27338278	13	27338278	13	27338278	*	Y	-1.79268	4.44444
13_27340185_A_G	rs9319360	13	27340185	A	G	-0.0164	0.983284	0.968054	1	0.6207	11	rs9319360	0.05176	13	27340185	A	G	0.3793	1.017	1	1.033	0.0164	0.0084	85934	401577	13	27340185	13	27340185	*	rs9319360	R	27914322	rs9319360	A	G	0.3746	-0.0099	0.0018	2.8e-08	692069	27914322	27340185	13	27340185	13	27340185	*	R	-1.95238	-5.5
13_27341568_C_A	rs17615105	13	27341568	C	A	-0.0147	0.985	0.97	1.001	0.4696	10	rs17615105	0.07261	13	27341568	A	C	0.4696	0.985	0.97	1.001	-0.0147	0.0082	85934	401577	13	27341568	13	27341568	*	rs17615105	M	27915705	rs17615105	A	C	0.474	0.0075	0.0017	1.5e-05	680061	27915705	27341568	13	27341568	13	27341568	*	M	-1.79268	4.41176
13_27342872_G_A	rs7995537	13	27342872	G	A	-0.0153	0.985	0.967	1.003	0.7435	10	rs7995537	0.1044	13	27342872	A	G	0.7435	0.985	0.967	1.003	-0.0153	0.0094	85934	401577	13	27342872	13	27342872	*	rs7995537	R	27917009	rs7995537	A	G	0.7402	0.012	0.002	1.6e-09	678171	27917009	27342872	13	27342872	13	27342872	*	R	-1.62766	6
13_27346474_T_C	rs9512637	13	27346474	T	C	-0.0188	0.981354	0.965251	0.998004	0.6337	11	rs9512637	0.02614	13	27346474	T	C	0.3663	1.019	1.002	1.036	0.0188	0.0084	85934	401577	13	27346474	13	27346474	*	rs9512637	Y	27920611	rs9512637	T	C	0.3651	-0.01	0.0018	2.8e-08	680858	27920611	27346474	13	27346474	13	27346474	*	Y	-2.2381	-5.55556
13_27352303_C_T	rs17524520	13	27352303	C	T	0.0164	1.017	0.984	1.05	0.0687	10	rs17524520	0.3266	13	27352303	T	C	0.0687	1.017	0.984	1.05	0.0164	0.0167	85934	401577	13	27352303	13	27352303	*	rs17524520	Y	27926440	rs17524520	T	C	0.103	-0.0145	0.0037	7.8e-05	648696	27926440	27352303	13	27352303	13	27352303	*	Y	0.982036	-3.91892
13_27356094_C_T	rs9512645	13	27356094	C	T	0.0248	1.025	1.005	1.045	0.2136	10	rs9512645	0.01262	13	27356094	T	C	0.2136	1.025	1.005	1.045	0.0248	0.0099	85934	401577	13	27356094	13	27356094	*	rs9512645	Y	27930231	rs9512645	T	C	0.2243	-0.0133	0.0021	1.5e-10	677193	27930231	27356094	13	27356094	13	27356094	*	Y	2.50505	-6.33333
13_27356763_G_A	rs6491207	13	27356763	G	A	-0.0186	0.982	0.963	1	0.7597	10	rs6491207	0.0528	13	27356763	A	G	0.7597	0.982	0.963	1	-0.0186	0.0096	85934	401577	13	27356763	13	27356763	*	rs6491207	R	27930900	rs6491207	A	G	0.7563	0.0131	0.002	1.4e-10	677012	27930900	27356763	13	27356763	13	27356763	*	R	-1.9375	6.55
13_27356811_T_C	rs9512646	13	27356811	T	C	0.0245	1.02459	1.00503	1.04493	0.2136	11	rs9512646	0.01373	13	27356811	T	C	0.7864	0.976	0.957	0.995	-0.0245	0.0099	85934	401577	13	27356811	13	27356811	*	rs9512646	Y	27930948	rs9512646	T	C	0.7734	0.0134	0.0021	7.8e-11	689028	27930948	27356811	13	27356811	13	27356811	*	Y	2.47475	6.38095
13_27359773_A_G	rs9512648	13	27359773	A	G	0.0167	1.01729	1.001	1.03306	0.5073	11	rs9512648	0.04136	13	27359773	A	G	0.4927	0.983	0.968	0.999	-0.0167	0.0082	85934	401577	13	27359773	13	27359773	*	rs9512648	R	27933910	rs9512648	A	G	0.4843	0.009	0.0018	3.1e-07	672911	27933910	27359773	13	27359773	13	27359773	*	R	2.03659	5
13_27360569_A_G	rs9507881	13	27360569	A	G	0.0271	1.02775	1.00806	1.04712	0.2275	11	rs9507881	0.005144	13	27360569	A	G	0.7725	0.973	0.955	0.992	-0.0271	0.0097	85934	401577	13	27360569	13	27360569	*	rs9507881	D	27934706	rs9507881	A	G	0.7611	0.0129	0.002	2.9e-10	676444	27934706	27360569	13	27360569	13	27360569	*	D	2.79381	6.45
13_27361980_A_G	rs7997379	13	27361980	A	G	0.0157	1.01626	1	1.03199	0.4261	11	rs7997379	0.05487	13	27361980	A	G	0.5739	0.984	0.969	1	-0.0157	0.0082	85934	401577	13	27361980	13	27361980	*	rs7997379	R	27936117	rs7997379	A	G	0.5682	0.0071	0.0018	6.3e-05	680355	27936117	27361980	13	27361980	13	27361980	*	R	1.91463	3.94444
13_27362496_G_C	rs9507882	13	27362496	G	C	0.029	1.029	1.01	1.049	0.2275	5	rs9507882	0.00289	13	27362496	C	G	0.2275	1.029	1.01	1.049	0.029	0.0097	85934	401577	13	27362496	13	27362496	*	rs9507882	S	27936633	rs9507882	C	G	0.2372	-0.0121	0.002	3e-09	682237	27936633	27362496	13	27362496	13	27362496	*	S	2.98969	-6.05
13_27364854_C_A	rs9507883	13	27364854	C	A	0.019	1.019	1.003	1.036	0.3998	10	rs9507883	0.02261	13	27364854	A	C	0.3998	1.019	1.003	1.036	0.019	0.0083	85934	401577	13	27364854	13	27364854	*	rs9507883	M	27938991	rs9507883	A	C	0.4107	-0.0072	0.0018	5.5e-05	682811	27938991	27364854	13	27364854	13	27364854	*	M	2.28916	-4
13_27368826_G_A	rs9512655	13	27368826	G	A	0.0282	1.029	1.009	1.049	0.2206	10	rs9512655	0.004327	13	27368826	A	G	0.2206	1.029	1.009	1.049	0.0282	0.0099	85934	401577	13	27368826	13	27368826	*	rs9512655	R	27942963	rs9512655	A	G	0.2384	-0.0121	0.0021	4.3e-09	680652	27942963	27368826	13	27368826	13	27368826	*	R	2.84848	-5.7619
13_27370908_A_G	rs9554017	13	27370908	A	G	0.0229	1.02354	1.00402	1.04275	0.2389	11	rs9554017	0.01725	13	27370908	A	G	0.7611	0.977	0.959	0.996	-0.0229	0.0096	85934	401577	13	27370908	13	27370908	*	rs9554017	R	27945045	rs9554017	A	G	0.7513	0.0116	0.002	1.2e-08	669915	27945045	27370908	13	27370908	13	27370908	*	R	2.38542	5.8
13_27371812_G_A	rs2760910	13	27371812	G	A	0.0238	1.024	1.005	1.044	0.2278	10	rs2760910	0.01484	13	27371812	A	G	0.2278	1.024	1.005	1.044	0.0238	0.0098	85934	401577	13	27371812	13	27371812	*	rs2760910	R	27945949	rs2760910	A	G	0.2366	-0.0121	0.0021	4.6e-09	682900	27945949	27371812	13	27371812	13	27371812	*	R	2.42857	-5.7619
13_27372348_C_T	rs2760908	13	27372348	C	T	-0.0233	0.977	0.958	0.996	0.7655	10	rs2760908	0.01712	13	27372348	T	C	0.7655	0.977	0.958	0.996	-0.0233	0.0098	85934	401577	13	27372348	13	27372348	*	rs2760908	Y	27946485	rs2760908	T	C	0.7634	0.0111	0.0021	1.1e-07	640111	27946485	27372348	13	27372348	13	27372348	*	Y	-2.37755	5.28571
13_27373838_T_C	rs11616513	13	27373838	T	C	0.0277	1.02775	1.00806	1.04822	0.2098	11	rs11616513	0.006091	13	27373838	T	C	0.7902	0.973	0.954	0.992	-0.0277	0.0101	85934	401577	13	27373838	13	27373838	*	rs11616513	Y	27947975	rs11616513	T	C	0.7802	0.0122	0.0021	5.2e-09	692314	27947975	27373838	13	27373838	13	27373838	*	Y	2.74257	5.80952
13_27383149_G_A	rs9507886	13	27383149	G	A	-0.0009	0.999	0.977	1.022	0.1539	10	rs9507886	0.9351	13	27383149	A	G	0.1539	0.999	0.977	1.022	-0.0009	0.0115	85934	401577	13	27383149	13	27383149	*	rs9507886	R	27957286	rs9507886	A	G	0.1573	0.0116	0.0025	4e-06	662443	27957286	27383149	13	27383149	13	27383149	*	R	-0.0782609	4.64
13_27383694_G_C	rs7332104	13	27383694	G	C	-0.0025	0.998	0.975	1.02	0.1544	5	rs7332104	0.8261	13	27383694	C	G	0.1544	0.998	0.975	1.02	-0.0025	0.0114	85934	401577	13	27383694	13	27383694	*	rs7332104	S	27957831	rs7332104	C	G	0.1568	0.0115	0.0025	4.9e-06	663208	27957831	27383694	13	27383694	13	27383694	*	S	-0.219298	4.6
13_27403076_A_G	rs9512670	13	27403076	A	G	-0.0007	0.999001	0.983284	1.01523	0.5141	11	rs9512670	0.9281	13	27403076	A	G	0.4859	1.001	0.985	1.017	0.0007	0.0082	85934	401577	13	27403076	13	27403076	*	rs9512670	R	27977213	rs9512670	A	G	0.4711	0.0096	0.0018	4e-08	680327	27977213	27403076	13	27403076	13	27403076	*	R	-0.0853659	5.33333
13_27404816_G_C	rs9581842	13	27404816	G	C	0.0047	1.005	0.985	1.024	0.2117	5	rs9581842	0.6362	13	27404816	C	G	0.2117	1.005	0.985	1.024	0.0047	0.0099	85934	401577	13	27404816	13	27404816	*	rs9581842	S	27978953	rs9581842	C	G	0.2135	0.0117	0.0021	5.4e-08	688246	27978953	27404816	13	27404816	13	27404816	*	S	0.474747	5.57143
13_27406159_A_G	rs1625037	13	27406159	A	G	-0.0148	0.985222	0.968992	1.002	0.6827	11	rs1625037	0.08976	13	27406159	A	G	0.3173	1.015	0.998	1.032	0.0148	0.0087	85934	401577	13	27406159	13	27406159	*	rs1625037	R	27980296	rs1625037	A	G	0.3213	-0.0156	0.0019	5.8e-17	687121	27980296	27406159	13	27406159	13	27406159	*	R	-1.70115	-8.21053
13_27406370_T_G	rs9581843	13	27406370	T	G	-0.0011	0.999001	0.976562	1.02145	0.1522	11	rs9581843	0.9216	13	27406370	T	G	0.8478	1.001	0.979	1.024	0.0011	0.0113	85934	401577	13	27406370	13	27406370	*	rs9581843	K	27980507	rs9581843	T	G	0.8475	-0.0128	0.0024	1.3e-07	689571	27980507	27406370	13	27406370	13	27406370	*	K	-0.0973451	-5.33333
13_27407395_T_G	rs9512673	13	27407395	T	G	-0.0018	0.998004	0.982318	1.0142	0.5372	11	rs9512673	0.8242	13	27407395	T	G	0.4628	1.002	0.986	1.018	0.0018	0.0081	85934	401577	13	27407395	13	27407395	*	rs9512673	K	27981532	rs9512673	T	G	0.4522	0.0097	0.0017	3.2e-08	680073	27981532	27407395	13	27407395	13	27407395	*	K	-0.222222	5.70588
13_27409230_G_T	rs9652090	13	27409230	G	T	0.0035	1.004	0.988	1.02	0.4691	10	rs9652090	0.6682	13	27409230	T	G	0.4691	1.004	0.988	1.02	0.0035	0.0081	85934	401577	13	27409230	13	27409230	*	rs9652090	K	27983367	rs9652090	T	G	0.4634	0.0095	0.0017	4.3e-08	680463	27983367	27409230	13	27409230	13	27409230	*	K	0.432099	5.58824
13_27411109_A_G	rs1010970	13	27411109	A	G	0.0143	1.0142	0.997009	1.03199	0.295	11	rs1010970	0.1069	13	27411109	A	G	0.705	0.986	0.969	1.003	-0.0143	0.0089	85934	401577	13	27411109	13	27411109	*	rs1010970	R	27985246	rs1010970	A	G	0.6965	0.016	0.0019	2.1e-17	688474	27985246	27411109	13	27411109	13	27411109	*	R	1.60674	8.42105
13_27413816_A_G	rs9581846	13	27413816	A	G	-0.0026	0.997009	0.97561	1.01937	0.1519	11	rs9581846	0.8144	13	27413816	A	G	0.8481	1.003	0.981	1.025	0.0026	0.0113	85934	401577	13	27413816	13	27413816	*	rs9581846	R	27987953	rs9581846	A	G	0.8475	-0.0128	0.0024	9.7e-08	690989	27987953	27413816	13	27413816	13	27413816	*	R	-0.230088	-5.33333
13_27414899_G_A	rs9554029	13	27414899	G	A	-0.0127	0.987	0.972	1.003	0.4776	10	rs9554029	0.1173	13	27414899	A	G	0.4776	0.987	0.972	1.003	-0.0127	0.0081	85934	401577	13	27414899	13	27414899	*	rs9554029	R	27989036	rs9554029	A	G	0.476	0.0061	0.0017	0.00043	691978	27989036	27414899	13	27414899	13	27414899	*	R	-1.5679	3.58824
13_27415078_T_G	rs1218831	13	27415078	T	G	0.0169	1.01729	1	1.03413	0.3585	11	rs1218831	0.04562	13	27415078	T	G	0.6415	0.983	0.967	1	-0.0169	0.0084	85934	401577	13	27415078	13	27415078	*	rs1218831	K	27989215	rs1218831	T	G	0.6339	0.0135	0.0018	3.2e-14	690528	27989215	27415078	13	27415078	13	27415078	*	K	2.0119	7.5
13_27415530_C_T	rs1318367	13	27415530	C	T	-0.0138	0.986	0.971	1.002	0.457	10	rs1318367	0.08981	13	27415530	T	C	0.457	0.986	0.971	1.002	-0.0138	0.0081	85934	401577	13	27415530	13	27415530	*	rs1318367	Y	27989667	rs1318367	T	C	0.4582	0.006	0.0017	0.0005	684918	27989667	27415530	13	27415530	13	27415530	*	Y	-1.7037	3.52941
13_27416354_T_C	rs9512682	13	27416354	T	C	-0.0134	0.987167	0.970874	1.002	0.4574	11	rs9512682	0.09913	13	27416354	T	C	0.5426	1.013	0.998	1.03	0.0134	0.0081	85934	401577	13	27416354	13	27416354	*	rs9512682	Y	27990491	rs9512682	T	C	0.5418	-0.006	0.0017	0.00046	692481	27990491	27416354	13	27416354	13	27416354	*	Y	-1.65432	-3.52941
13_27417086_T_C	rs9512684	13	27417086	T	C	-0.0136	0.986193	0.970874	1.002	0.4572	11	rs9512684	0.09451	13	27417086	T	C	0.5428	1.014	0.998	1.03	0.0136	0.0081	85934	401577	13	27417086	13	27417086	*	rs9512684	Y	27991223	rs9512684	T	C	0.5415	-0.0061	0.0017	0.00044	692367	27991223	27417086	13	27417086	13	27417086	*	Y	-1.67901	-3.58824
13_27418324_G_A	rs9512686	13	27418324	G	A	0.0143	1.014	0.997	1.032	0.3183	10	rs9512686	0.09966	13	27418324	A	G	0.3183	1.014	0.997	1.032	0.0143	0.0087	85934	401577	13	27418324	13	27418324	*	rs9512686	R	27992461	rs9512686	A	G	0.3268	-0.0161	0.0018	1.7e-18	690428	27992461	27418324	13	27418324	13	27418324	*	R	1.64368	-8.94444
13_27423168_C_T	rs2146819	13	27423168	C	T	0.0093	1.009	0.993	1.026	0.4391	10	rs2146819	0.2568	13	27423168	T	C	0.4391	1.009	0.993	1.026	0.0093	0.0082	85934	401577	13	27423168	13	27423168	*	rs2146819	N	27997305	rs2146819	T	C	0.4431	-0.0073	0.0018	3.2e-05	667218	27997305	27423168	13	27423168	13	27423168	*	N	1.13415	-4.05556
13_27423563_A_C	rs3759434	13	27423563	A	C	-0.0029	0.997009	0.97561	1.01833	0.1617	11	rs3759434	0.789	13	27423563	A	C	0.8383	1.003	0.982	1.025	0.0029	0.011	85934	401577	13	27423563	13	27423563	*	rs3759434	M	27997700	rs3759434	A	C	0.8417	-0.0126	0.0024	1.1e-07	691563	27997700	27423563	13	27423563	13	27423563	*	M	-0.263636	-5.25
13_27423862_G_A	rs3759433	13	27423862	G	A	-0.0028	0.997	0.976	1.019	0.1615	10	rs3759433	0.8025	13	27423862	A	G	0.1615	0.997	0.976	1.019	-0.0028	0.011	85934	401577	13	27423862	13	27423862	*	rs3759433	R	27997999	rs3759433	A	G	0.1582	0.0126	0.0024	1.2e-07	691699	27997999	27423862	13	27423862	13	27423862	*	R	-0.254545	5.25
13_27424224_G_A	rs1218796	13	27424224	G	A	-0.0154	0.985	0.968	1.001	0.6572	10	rs1218796	0.07225	13	27424224	A	G	0.6572	0.985	0.968	1.001	-0.0154	0.0086	85934	401577	13	27424224	13	27424224	*	rs1218796	R	27998361	rs1218796	A	G	0.6538	0.014	0.0018	7.3e-15	689781	27998361	27424224	13	27424224	13	27424224	*	R	-1.7907	7.77778
13_27426145_C_T	rs7988412	13	27426145	C	T	-0.0017	0.998	0.978	1.019	0.1915	10	rs7988412	0.8689	13	27426145	T	C	0.1915	0.998	0.978	1.019	-0.0017	0.0103	85934	401577	13	27426145	13	27426145	*	rs7988412	Y	28000282	rs7988412	T	C	0.192	0.0148	0.0022	2.1e-11	690599	28000282	27426145	13	27426145	13	27426145	*	Y	-0.165049	6.72727
13_27426370_T_G	rs2760901	13	27426370	T	G	-0.0122	0.988142	0.972763	1.00402	0.5211	11	rs2760901	0.134	13	27426370	T	G	0.4789	1.012	0.996	1.028	0.0122	0.0081	85934	401577	13	27426370	13	27426370	*	rs2760901	K	28000507	rs2760901	T	G	0.4791	-0.0082	0.0016	6.2e-07	788344	28000507	27426370	13	27426370	13	27426370	*	K	-1.50617	-5.125
13_27427638_T_C	rs1218793	13	27427638	T	C	-0.0149	0.985222	0.968992	1.002	0.6685	11	rs1218793	0.08413	13	27427638	T	C	0.3315	1.015	0.998	1.032	0.0149	0.0086	85934	401577	13	27427638	13	27427638	*	rs1218793	Y	28001775	rs1218793	T	C	0.332	-0.0166	0.0018	1.1e-19	690833	28001775	27427638	13	27427638	13	27427638	*	Y	-1.73256	-9.22222
13_27434894_G_C	rs7323	13	27434894	G	C	0.0141	1.014	0.996	1.033	0.2652	5	rs7323	0.122	13	27434894	C	G	0.2652	1.014	0.996	1.033	0.0141	0.0092	85934	401577	13	27434894	13	27434894	*	rs7323	S	28009031	rs7323	C	G	0.2737	-0.0178	0.0019	2.2e-20	691968	28009031	27434894	13	27434894	13	27434894	*	S	1.53261	-9.36842
13_27435980_G_A	rs1885989	13	27435980	G	A	-0.0014	0.999	0.978	1.019	0.1866	10	rs1885989	0.891	13	27435980	A	G	0.1866	0.999	0.978	1.019	-0.0014	0.0104	85934	401577	13	27435980	13	27435980	*	rs1885989	R	28010117	rs1885989	A	G	0.1852	0.0156	0.0022	3.4e-12	691617	28010117	27435980	13	27435980	13	27435980	*	R	-0.134615	7.09091
13_27436125_T_C	rs1885988	13	27436125	T	C	-0.0014	0.999001	0.978474	1.01937	0.1867	11	rs1885988	0.8961	13	27436125	T	C	0.8133	1.001	0.981	1.022	0.0014	0.0104	85934	401577	13	27436125	13	27436125	*	rs1885988	Y	28010262	rs1885988	T	C	0.8148	-0.015	0.0021	1.3e-12	789428	28010262	27436125	13	27436125	13	27436125	*	Y	-0.134615	-7.14286
13_27437826_G_A	rs1218822	13	27437826	G	A	-0.0138	0.986	0.97	1.003	0.6679	10	rs1218822	0.1095	13	27437826	A	G	0.6679	0.986	0.97	1.003	-0.0138	0.0086	85934	401577	13	27437826	13	27437826	*	rs1218822	R	28011963	rs1218822	A	G	0.6663	0.0168	0.0017	1.9e-22	794711	28011963	27437826	13	27437826	13	27437826	*	R	-1.60465	9.88235
13_27441250_C_G	rs1924074	13	27441250	C	G	0.001	1.001	0.978474	1.02354	0.8491	6	rs1924074	0.93	13	27441250	C	G	0.1509	0.999	0.977	1.022	-0.001	0.0114	85934	401577	13	27441250	13	27441250	*	rs1924074	B	28015387	rs1924074	C	G	0.1468	0.0144	0.0025	4.4e-09	689937	28015387	27441250	13	27441250	13	27441250	*	B	0.0877193	5.76
13_27442099_T_C	rs9581853	13	27442099	T	C	0.0008	1.001	0.978474	1.02354	0.1474	11	rs9581853	0.9471	13	27442099	T	C	0.8526	0.999	0.977	1.022	-0.0008	0.0114	85934	401577	13	27442099	13	27442099	*	rs9581853	Y	28016236	rs9581853	T	C	0.8528	-0.0146	0.0024	2.6e-09	690915	28016236	27442099	13	27442099	13	27442099	*	Y	0.0701754	-6.08333
13_27443133_G_C	rs9579083	13	27443133	G	C	0.0009	1.001	0.981	1.022	0.1865	5	rs9579083	0.9329	13	27443133	C	G	0.1865	1.001	0.981	1.022	0.0009	0.0104	85934	401577	13	27443133	13	27443133	*	rs9579083	V	28017270	rs9579083	C	G	0.1848	0.0161	0.0022	5.8e-13	690607	28017270	27443133	13	27443133	13	27443133	*	V	0.0865385	7.31818
13_27443585_C_T	rs9319366	13	27443585	C	T	0.0015	1.002	0.979	1.024	0.1472	10	rs9319366	0.8952	13	27443585	T	C	0.1472	1.002	0.979	1.024	0.0015	0.0114	85934	401577	13	27443585	13	27443585	*	rs9319366	Y	28017722	rs9319366	T	C	0.1466	0.0148	0.0025	1.5e-09	690906	28017722	27443585	13	27443585	13	27443585	*	Y	0.131579	5.92
13_27446043_G_A	rs4771122	13	27446043	G	A	-0.0094	0.991	0.972	1.009	0.7604	10	rs4771122	0.3231	13	27446043	A	G	0.7604	0.991	0.972	1.009	-0.0094	0.0095	85934	401577	13	27446043	13	27446043	*	rs4771122	R	28020180	rs4771122	A	G	0.7667	-0.013	0.0021	2.2e-10	691996	28020180	27446043	13	27446043	13	27446043	*	R	-0.989474	-6.19048
13_27450407_C_T	rs12584061	13	27450407	C	T	0.0078	1.008	0.986	1.03	0.1619	10	rs12584061	0.4796	13	27450407	T	C	0.1619	1.008	0.986	1.03	0.0078	0.011	85934	401577	13	27450407	13	27450407	*	rs12584061	Y	28024544	rs12584061	T	C	0.1603	0.0142	0.0024	2.9e-09	692143	28024544	27450407	13	27450407	13	27450407	*	Y	0.709091	5.91667
13_27450557_G_A	rs12585587	13	27450557	G	A	0.0074	1.007	0.986	1.029	0.1618	10	rs12585587	0.499	13	27450557	A	G	0.1618	1.007	0.986	1.029	0.0074	0.011	85934	401577	13	27450557	13	27450557	*	rs12585587	R	28024694	rs12585587	A	G	0.1603	0.0138	0.0024	1.1e-08	690839	28024694	27450557	13	27450557	13	27450557	*	R	0.672727	5.75
13_27451478_G_C	rs9581856	13	27451478	G	C	0.0029	1.003	0.981	1.026	0.1478	5	rs9581856	0.7987	13	27451478	C	G	0.1478	1.003	0.981	1.026	0.0029	0.0114	85934	401577	13	27451478	13	27451478	*	rs9581856	S	28025615	rs9581856	C	G	0.1467	0.0146	0.0024	2.4e-09	692356	28025615	27451478	13	27451478	13	27451478	*	S	0.254386	6.08333
13_27454064_G_A	rs9579084	13	27454064	G	A	0.002	1.002	0.98	1.025	0.1482	10	rs9579084	0.8621	13	27454064	A	G	0.1482	1.002	0.98	1.025	0.002	0.0114	85934	401577	13	27454064	13	27454064	*	rs9579084	R	28028201	rs9579084	A	G	0.147	0.0146	0.0024	2.7e-09	690675	28028201	27454064	13	27454064	13	27454064	*	R	0.175439	6.08333
13_27455602_G_C	rs9512698	13	27455602	G	C	0.0002	1	0.961	1.041	0.9568	5	rs9512698	0.9923	13	27455602	C	G	0.9568	1	0.961	1.041	0.0002	0.0205	85934	401577	13	27455602	13	27455602	*	rs9512698	B	28029739	rs9512698	C	G	0.96182	-0.0164	0.0043	0.00016	691880	28029739	27455602	13	27455602	13	27455602	*	B	0.0097561	-3.81395
13_27456598_G_C	rs7336629	13	27456598	G	C	0.0013	1.001	0.962	1.043	0.9566	5	rs7336629	0.9499	13	27456598	C	G	0.9566	1.001	0.962	1.043	0.0013	0.0206	85934	401577	13	27456598	13	27456598	*	rs7336629	S	28030735	rs7336629	C	G	0.96182	-0.017	0.0044	0.0001	691861	28030735	27456598	13	27456598	13	27456598	*	S	0.0631068	-3.86364
13_27459348_T_C	rs9512702	13	27459348	T	C	0.0082	1.00806	0.990099	1.02669	0.2423	11	rs9512702	0.385	13	27459348	T	C	0.7577	0.992	0.974	1.01	-0.0082	0.0095	85934	401577	13	27459348	13	27459348	*	rs9512702	Y	28033485	rs9512702	T	C	0.7511	0.0176	0.002	9.7e-19	681925	28033485	27459348	13	27459348	13	27459348	*	Y	0.863158	8.8
13_27461925_G_A	rs1967772	13	27461925	G	A	0.0126	1.013	0.995	1.031	0.27	10	rs1967772	0.1684	13	27461925	A	G	0.27	1.013	0.995	1.031	0.0126	0.0091	85934	401577	13	27461925	13	27461925	*	rs1967772	R	28036062	rs1967772	A	G	0.2768	-0.0178	0.0019	4.3e-20	681582	28036062	27461925	13	27461925	13	27461925	*	R	1.38462	-9.36842
13_27462275_C_T	rs17808758	13	27462275	C	T	0.0027	1.003	0.981	1.025	0.1492	10	rs17808758	0.8122	13	27462275	T	C	0.1492	1.003	0.981	1.025	0.0027	0.0114	85934	401577	13	27462275	13	27462275	*	rs17808758	Y	28036412	rs17808758	T	C	0.1481	0.0148	0.0024	1.4e-09	690601	28036412	27462275	13	27462275	13	27462275	*	Y	0.236842	6.16667
13_27462293_G_A	rs7992289	13	27462293	G	A	-0.0056	0.994	0.975	1.014	0.7846	10	rs7992289	0.5687	13	27462293	A	G	0.7846	0.994	0.975	1.014	-0.0056	0.0099	85934	401577	13	27462293	13	27462293	*	rs7992289	R	28036430	rs7992289	A	G	0.7899	-0.0132	0.0021	3.7e-10	689275	28036430	27462293	13	27462293	13	27462293	*	R	-0.565657	-6.28571
13_27462379_G_A	rs10467687	13	27462379	G	A	0.0027	1.003	0.981	1.025	0.1492	10	rs10467687	0.8152	13	27462379	A	G	0.1492	1.003	0.981	1.025	0.0027	0.0114	85934	401577	13	27462379	13	27462379	*	rs10467687	R	28036516	rs10467687	A	G	0.1481	0.0147	0.0024	1.6e-09	690613	28036516	27462379	13	27462379	13	27462379	*	R	0.236842	6.125
13_27463311_G_C	rs1475220	13	27463311	G	C	-0.0056	0.994	0.975	1.014	0.7833	5	rs1475220	0.5707	13	27463311	C	G	0.7833	0.994	0.975	1.014	-0.0056	0.0099	85934	401577	13	27463311	13	27463311	*	rs1475220	S	28037448	rs1475220	C	G	0.7902	-0.0131	0.0021	4.6e-10	689328	28037448	27463311	13	27463311	13	27463311	*	S	-0.565657	-6.2381
13_27463429_G_A	rs1475221	13	27463429	G	A	-0.0056	0.994	0.975	1.014	0.7835	10	rs1475221	0.5739	13	27463429	A	G	0.7835	0.994	0.975	1.014	-0.0056	0.0099	85934	401577	13	27463429	13	27463429	*	rs1475221	R	28037566	rs1475221	A	G	0.7902	-0.0129	0.0021	1.3e-09	685880	28037566	27463429	13	27463429	13	27463429	*	R	-0.565657	-6.14286
13_27465303_T_C	rs7995741	13	27465303	T	C	0.01	1.0101	0.994036	1.02669	0.4554	11	rs7995741	0.2212	13	27465303	T	C	0.5446	0.99	0.974	1.006	-0.01	0.0082	85934	401577	13	27465303	13	27465303	*	rs7995741	Y	28039440	rs7995741	T	C	0.5432	0.0063	0.0017	0.00032	679612	28039440	27465303	13	27465303	13	27465303	*	Y	1.21951	3.70588
13_27465854_C_T	rs9581861	13	27465854	C	T	0.0006	1.001	0.98	1.021	0.1856	10	rs9581861	0.9553	13	27465854	T	C	0.1856	1.001	0.98	1.021	0.0006	0.0105	85934	401577	13	27465854	13	27465854	*	rs9581861	Y	28039991	rs9581861	T	C	0.1783	0.0129	0.0023	1.4e-08	690980	28039991	27465854	13	27465854	13	27465854	*	Y	0.0571429	5.6087
13_27465856_T_G	rs9581862	13	27465856	T	G	0.0006	1.001	0.980392	1.02145	0.1856	11	rs9581862	0.9545	13	27465856	T	G	0.8144	0.999	0.979	1.02	-0.0006	0.0105	85934	401577	13	27465856	13	27465856	*	rs9581862	K	28039993	rs9581862	T	G	0.8183	-0.0125	0.0023	3.7e-08	690079	28039993	27465856	13	27465856	13	27465856	*	K	0.0571429	-5.43478
13_27466365_C_T	rs1885990	13	27466365	C	T	0.0011	1.001	0.981	1.022	0.1858	10	rs1885990	0.9174	13	27466365	T	C	0.1858	1.001	0.981	1.022	0.0011	0.0104	85934	401577	13	27466365	13	27466365	*	rs1885990	Y	28040502	rs1885990	T	C	0.179	0.0129	0.0023	1.2e-08	692561	28040502	27466365	13	27466365	13	27466365	*	Y	0.105769	5.6087
13_27466902_G_A	rs9579085	13	27466902	G	A	0.0009	1.001	0.981	1.022	0.1857	10	rs9579085	0.9335	13	27466902	A	G	0.1857	1.001	0.981	1.022	0.0009	0.0105	85934	401577	13	27466902	13	27466902	*	rs9579085	R	28041039	rs9579085	A	G	0.1791	0.0131	0.0023	7.3e-09	692283	28041039	27466902	13	27466902	13	27466902	*	R	0.0857143	5.69565
13_27467478_A_C	rs9512706	13	27467478	A	C	-0.0109	0.98912	0.972763	1.00604	0.6822	11	rs9512706	0.2105	13	27467478	A	C	0.3178	1.011	0.994	1.028	0.0109	0.0087	85934	401577	13	27467478	13	27467478	*	rs9512706	H	28041615	rs9512706	A	C	0.3193	-0.0134	0.0019	5.1e-13	680478	28041615	27467478	13	27467478	13	27467478	*	H	-1.25287	-7.05263
13_27468186_A_T	rs9319369	13	27468186	A	T	0.0016	1.002	0.979432	1.02354	0.152	6	rs9319369	0.884	13	27468186	A	T	0.848	0.998	0.977	1.021	-0.0016	0.0113	85934	401577	13	27468186	13	27468186	*	rs9319369	H	28042323	rs9319369	A	T	0.8486	-0.015	0.0024	6.2e-10	692002	28042323	27468186	13	27468186	13	27468186	*	H	0.141593	-6.25
13_27468356_G_T	rs9319370	13	27468356	G	T	0.0019	1.002	0.98	1.024	0.1519	10	rs9319370	0.864	13	27468356	T	G	0.1519	1.002	0.98	1.024	0.0019	0.0113	85934	401577	13	27468356	13	27468356	*	rs9319370	K	28042493	rs9319370	T	G	0.1514	0.015	0.0024	6.2e-10	691985	28042493	27468356	13	27468356	13	27468356	*	K	0.168142	6.25
13_27468427_A_G	rs9319371	13	27468427	A	G	0.0017	1.002	0.979432	1.02459	0.152	11	rs9319371	0.8824	13	27468427	A	G	0.848	0.998	0.976	1.021	-0.0017	0.0113	85934	401577	13	27468427	13	27468427	*	rs9319371	R	28042564	rs9319371	A	G	0.8486	-0.015	0.0024	5.9e-10	691921	28042564	27468427	13	27468427	13	27468427	*	R	0.150442	-6.25
13_27468500_T_G	rs7317891	13	27468500	T	G	-0.012	0.988142	0.971817	1.00503	0.6845	11	rs7317891	0.1694	13	27468500	T	G	0.3155	1.012	0.995	1.029	0.012	0.0087	85934	401577	13	27468500	13	27468500	*	rs7317891	D	28042637	rs7317891	T	G	0.3116	-0.0136	0.0019	2.8e-13	680926	28042637	27468500	13	27468500	13	27468500	*	D	-1.37931	-7.15789
13_27468659_T_C	rs9319372	13	27468659	T	C	0.0016	1.002	0.979432	1.02354	0.152	11	rs9319372	0.8852	13	27468659	T	C	0.848	0.998	0.977	1.021	-0.0016	0.0113	85934	401577	13	27468659	13	27468659	*	rs9319372	Y	28042796	rs9319372	T	C	0.8486	-0.015	0.0024	5.5e-10	691957	28042796	27468659	13	27468659	13	27468659	*	Y	0.141593	-6.25
13_27468698_A_G	rs9319373	13	27468698	A	G	0.0016	1.002	0.979432	1.02354	0.152	11	rs9319373	0.8888	13	27468698	A	G	0.848	0.998	0.977	1.021	-0.0016	0.0113	85934	401577	13	27468698	13	27468698	*	rs9319373	R	28042835	rs9319373	A	G	0.8486	-0.0149	0.0024	7.1e-10	691938	28042835	27468698	13	27468698	13	27468698	*	R	0.141593	-6.20833
13_27473132_A_G	rs1006353	13	27473132	A	G	-0.0059	0.994036	0.976562	1.01215	0.741	11	rs1006353	0.5258	13	27473132	A	G	0.259	1.006	0.988	1.024	0.0059	0.0093	85934	401577	13	27473132	13	27473132	*	rs1006353	R	28047269	rs1006353	A	G	0.2485	0.0126	0.0019	2.3e-11	790767	28047269	27473132	13	27473132	13	27473132	*	R	-0.634409	6.63158
13_27473450_A_C	rs9319374	13	27473450	A	C	0.0027	1.00301	0.980392	1.02564	0.1496	11	rs9319374	0.8092	13	27473450	A	C	0.8504	0.997	0.975	1.02	-0.0027	0.0114	85934	401577	13	27473450	13	27473450	*	rs9319374	M	28047587	rs9319374	A	C	0.851	-0.0146	0.0024	2.3e-09	689661	28047587	27473450	13	27473450	13	27473450	*	M	0.236842	-6.08333
13_27473771_G_A	rs9805452	13	27473771	G	A	0.0008	1.001	0.98	1.022	0.1837	10	rs9805452	0.9368	13	27473771	A	G	0.1837	1.001	0.98	1.022	0.0008	0.0105	85934	401577	13	27473771	13	27473771	*	rs9805452	R	28047908	rs9805452	A	G	0.177	0.0133	0.0023	6.1e-09	689226	28047908	27473771	13	27473771	13	27473771	*	R	0.0761905	5.78261
13_27475369_C_T	rs9507904	13	27475369	C	T	0.0079	1.008	0.989	1.027	0.2411	10	rs9507904	0.407	13	27475369	T	C	0.2411	1.008	0.989	1.027	0.0079	0.0095	85934	401577	13	27475369	13	27475369	*	rs9507904	Y	28049506	rs9507904	T	C	0.2504	-0.0179	0.002	3.5e-19	681163	28049506	27475369	13	27475369	13	27475369	*	Y	0.831579	-8.95
13_27475396_A_G	rs6491211	13	27475396	A	G	0.0087	1.00908	0.990099	1.02775	0.2427	11	rs6491211	0.3566	13	27475396	A	G	0.7573	0.991	0.973	1.01	-0.0087	0.0095	85934	401577	13	27475396	13	27475396	*	rs6491211	R	28049533	rs6491211	A	G	0.7495	0.0181	0.002	2.7e-19	680861	28049533	27475396	13	27475396	13	27475396	*	R	0.915789	9.05
13_27475494_T_C	rs6491212	13	27475494	T	C	0.0079	1.00806	0.98912	1.02669	0.244	11	rs6491212	0.4012	13	27475494	T	C	0.756	0.992	0.974	1.011	-0.0079	0.0095	85934	401577	13	27475494	13	27475494	*	rs6491212	Y	28049631	rs6491212	T	C	0.7488	0.0179	0.002	4e-19	681436	28049631	27475494	13	27475494	13	27475494	*	Y	0.831579	8.95
13_27475685_T_C	rs6491213	13	27475685	T	C	0.008	1.00806	0.98912	1.02669	0.2418	11	rs6491213	0.3977	13	27475685	T	C	0.7582	0.992	0.974	1.011	-0.008	0.0095	85934	401577	13	27475685	13	27475685	*	rs6491213	Y	28049822	rs6491213	T	C	0.7498	0.0178	0.002	5.3e-19	681606	28049822	27475685	13	27475685	13	27475685	*	Y	0.842105	8.9
13_27477215_G_T	rs1040986	13	27477215	G	T	0.0075	1.008	0.989	1.026	0.2429	10	rs1040986	0.4249	13	27477215	T	G	0.2429	1.008	0.989	1.026	0.0075	0.0095	85934	401577	13	27477215	13	27477215	*	rs1040986	K	28051352	rs1040986	T	G	0.2514	-0.0179	0.002	4e-19	681497	28051352	27477215	13	27477215	13	27477215	*	K	0.789474	-8.95
13_27478476_T_C	rs17753121	13	27478476	T	C	0.0031	1.00301	0.981354	1.02564	0.1492	11	rs17753121	0.7857	13	27478476	T	C	0.8508	0.997	0.975	1.019	-0.0031	0.0114	85934	401577	13	27478476	13	27478476	*	rs17753121	Y	28052613	rs17753121	T	C	0.8519	-0.0146	0.0024	2.1e-09	689338	28052613	27478476	13	27478476	13	27478476	*	Y	0.27193	-6.08333
13_27479263_C_T	rs9512717	13	27479263	C	T	-0.0067	0.993	0.975	1.012	0.7543	10	rs9512717	0.4785	13	27479263	T	C	0.7543	0.993	0.975	1.012	-0.0067	0.0095	85934	401577	13	27479263	13	27479263	*	rs9512717	Y	28053400	rs9512717	T	C	0.7497	0.0179	0.002	3.5e-19	681330	28053400	27479263	13	27479263	13	27479263	*	Y	-0.705263	8.95
13_27482410_C_G	rs9507906	13	27482410	C	G	0.0106	1.01112	0.993049	1.02881	0.2707	6	rs9507906	0.2474	13	27482410	C	G	0.7293	0.989	0.972	1.007	-0.0106	0.0091	85934	401577	13	27482410	13	27482410	*	rs9507906	S	28056547	rs9507906	C	G	0.7211	0.0171	0.0019	1.1e-18	680361	28056547	27482410	13	27482410	13	27482410	*	S	1.16484	9
13_27482949_T_C	rs1535640	13	27482949	T	C	-0.0097	0.990099	0.974659	1.00705	0.5769	11	rs1535640	0.2396	13	27482949	T	C	0.4231	1.01	0.993	1.026	0.0097	0.0083	85934	401577	13	27482949	13	27482949	*	rs1535640	Y	28057086	rs1535640	T	C	0.4264	-0.0069	0.0018	7.5e-05	679060	28057086	27482949	13	27482949	13	27482949	*	Y	-1.16867	-3.83333
13_27484267_A_G	rs7336332	13	27484267	A	G	0.0002	1	0.978474	1.02249	0.1512	11	rs7336332	0.9876	13	27484267	A	G	0.8488	1	0.978	1.022	-0.0002	0.0113	85934	401577	13	27484267	13	27484267	*	rs7336332	R	28058404	rs7336332	A	G	0.8505	-0.0127	0.0025	2.4e-07	692507	28058404	27484267	13	27484267	13	27484267	*	R	0.0176991	-5.08
13_27484400_T_A	rs9579086	13	27484400	T	A		1	0.977	1.023	0.1398	5	rs9579086	0.9999	13	27484400	A	T	0.1398	1	0.977	1.023	0	0.0117	85934	401577	13	27484400	13	27484400	*	rs9579086	W	28058537	rs9579086	A	T	0.1424	0.0127	0.0025	3.5e-07	691602	28058537	27484400	13	27484400	13	27484400	*	W		5.08
13_27485643_G_A	rs9579087	13	27485643	G	A	0.0004	1	0.978	1.024	0.1398	10	rs9579087	0.9734	13	27485643	A	G	0.1398	1	0.978	1.024	0.0004	0.0117	85934	401577	13	27485643	13	27485643	*	rs9579087	R	28059780	rs9579087	A	G	0.1424	0.0127	0.0025	4.5e-07	690566	28059780	27485643	13	27485643	13	27485643	*	R	0.034188	5.08
13_27489039_G_A	rs9581866	13	27489039	G	A	0.0001	1	0.977	1.023	0.1402	10	rs9581866	0.9905	13	27489039	A	G	0.1402	1	0.977	1.023	0.0001	0.0117	85934	401577	13	27489039	13	27489039	*	rs9581866	R	28063176	rs9581866	A	G	0.1425	0.0123	0.0025	9.8e-07	690305	28063176	27489039	13	27489039	13	27489039	*	R	0.00854701	4.92
13_27489276_A_G	rs927577	13	27489276	A	G	-0.0078	0.992063	0.976562	1.00806	0.5545	11	rs927577	0.3386	13	27489276	A	G	0.4455	1.008	0.992	1.024	0.0078	0.0082	85934	401577	13	27489276	13	27489276	*	rs927577	R	28063413	rs927577	A	G	0.4455	-0.0079	0.0017	5.8e-06	685028	28063413	27489276	13	27489276	13	27489276	*	R	-0.95122	-4.64706
13_27492590_C_T	rs9579088	13	27492590	C	T	0.0048	1.005	0.987	1.023	0.267	10	rs9579088	0.5995	13	27492590	T	C	0.267	1.005	0.987	1.023	0.0048	0.0092	85934	401577	13	27492590	13	27492590	*	rs9579088	Y	28066727	rs9579088	T	C	0.2709	-0.0171	0.0019	1.2e-18	686392	28066727	27492590	13	27492590	13	27492590	*	Y	0.521739	-9
13_27492729_G_C	rs7992877	13	27492729	G	C	0.0055	1.006	0.988	1.024	0.2743	5	rs7992877	0.542	13	27492729	C	G	0.2743	1.006	0.988	1.024	0.0055	0.0091	85934	401577	13	27492729	13	27492729	*	rs7992877	S	28066866	rs7992877	C	G	0.2751	-0.0167	0.0019	4.6e-18	686298	28066866	27492729	13	27492729	13	27492729	*	S	0.604396	-8.78947
13_27495716_A_G	rs7991497	13	27495716	A	G	-0.0081	0.992063	0.976562	1.00806	0.5563	11	rs7991497	0.3206	13	27495716	A	G	0.4437	1.008	0.992	1.024	0.0081	0.0082	85934	401577	13	27495716	13	27495716	*	rs7991497	R	28069853	rs7991497	A	G	0.444	-0.008	0.0017	4.3e-06	686025	28069853	27495716	13	27495716	13	27495716	*	R	-0.987805	-4.70588
13_27496545_C_T	rs9581868	13	27496545	C	T	0.0009	1.001	0.978	1.024	0.1406	10	rs9581868	0.9395	13	27496545	T	C	0.1406	1.001	0.978	1.024	0.0009	0.0117	85934	401577	13	27496545	13	27496545	*	rs9581868	H	28070682	rs9581868	T	C	0.1424	0.0122	0.0025	1.2e-06	690214	28070682	27496545	13	27496545	13	27496545	*	H	0.0769231	4.88
13_27499372_G_A	rs9652091	13	27499372	G	A	0.0009	1.001	0.979	1.024	0.1498	10	rs9652091	0.9343	13	27499372	A	G	0.1498	1.001	0.979	1.024	0.0009	0.0114	85934	401577	13	27499372	13	27499372	*	rs9652091	R	28073509	rs9652091	A	G	0.1482	0.0117	0.0025	2.3e-06	689949	28073509	27499372	13	27499372	13	27499372	*	R	0.0789474	4.68
13_27499679_T_C	rs2057523	13	27499679	T	C	0.0016	1.002	0.979432	1.02354	0.1514	11	rs2057523	0.8846	13	27499679	T	C	0.8486	0.998	0.977	1.021	-0.0016	0.0113	85934	401577	13	27499679	13	27499679	*	rs2057523	Y	28073816	rs2057523	T	C	0.8502	-0.0118	0.0025	1.6e-06	689926	28073816	27499679	13	27499679	13	27499679	*	Y	0.141593	-4.72
13_27500885_G_T	rs927578	13	27500885	G	T	0.0038	1.004	0.982	1.026	0.1521	10	rs927578	0.7337	13	27500885	T	G	0.1521	1.004	0.982	1.026	0.0038	0.0113	85934	401577	13	27500885	13	27500885	*	rs927578	D	28075022	rs927578	T	G	0.1502	0.0119	0.0025	1.2e-06	690021	28075022	27500885	13	27500885	13	27500885	*	D	0.336283	4.76
13_27500942_A_G	rs927579	13	27500942	A	G	0.0019	1.002	0.979432	1.02459	0.1421	11	rs927579	0.8675	13	27500942	A	G	0.8579	0.998	0.976	1.021	-0.0019	0.0116	85934	401577	13	27500942	13	27500942	*	rs927579	R	28075079	rs927579	A	G	0.8558	-0.0121	0.0025	1.2e-06	690251	28075079	27500942	13	27500942	13	27500942	*	R	0.163793	-4.84
13_27502728_C_T	rs9512729	13	27502728	C	T	0.005	1.005	0.989	1.021	0.4154	10	rs9512729	0.5382	13	27502728	T	C	0.4154	1.005	0.989	1.021	0.005	0.0082	85934	401577	13	27502728	13	27502728	*	rs9512729	Y	28076865	rs9512729	T	C	0.4196	-0.0078	0.0018	8.8e-06	689816	28076865	27502728	13	27502728	13	27502728	*	Y	0.609756	-4.33333
13_27503007_G_C	rs9512730	13	27503007	G	C	0.0049	1.005	0.987	1.023	0.265	5	rs9512730	0.5941	13	27503007	C	G	0.265	1.005	0.987	1.023	0.0049	0.0091	85934	401577	13	27503007	13	27503007	*	rs9512730	S	28077144	rs9512730	C	G	0.2708	-0.017	0.0019	1.1e-18	692205	28077144	27503007	13	27503007	13	27503007	*	S	0.538462	-8.94737
13_27503597_A_G	rs17753763	13	27503597	A	G	0.0013	1.001	0.978474	1.02459	0.1428	11	rs17753763	0.9099	13	27503597	A	G	0.8572	0.999	0.976	1.022	-0.0013	0.0116	85934	401577	13	27503597	13	27503597	*	rs17753763	R	28077734	rs17753763	A	G	0.8547	-0.0121	0.0025	1.1e-06	690390	28077734	27503597	13	27503597	13	27503597	*	R	0.112069	-4.84
13_27504010_C_T	rs942348	13	27504010	C	T	-0.0048	0.995	0.98	1.011	0.542	10	rs942348	0.5537	13	27504010	T	C	0.542	0.995	0.98	1.011	-0.0048	0.0081	85934	401577	13	27504010	13	27504010	*	rs942348	Y	28078147	rs942348	T	C	0.5403	0.0071	0.0017	4.9e-05	687463	28078147	27504010	13	27504010	13	27504010	*	Y	-0.592593	4.17647
13_27506312_C_T	rs1218896	13	27506312	C	T	-0.0045	0.996	0.978	1.014	0.7327	10	rs1218896	0.6206	13	27506312	T	C	0.7327	0.996	0.978	1.014	-0.0045	0.0092	85934	401577	13	27506312	13	27506312	*	rs1218896	Y	28080449	rs1218896	T	C	0.729	0.0166	0.0019	1.6e-17	689552	28080449	27506312	13	27506312	13	27506312	*	Y	-0.48913	8.73684
13_27507358_G_A	rs9579094	13	27507358	G	A	-0.0002	1	0.978	1.023	0.1454	10	rs9579094	0.9877	13	27507358	A	G	0.1454	1	0.978	1.023	-0.0002	0.0115	85934	401577	13	27507358	13	27507358	*	rs9579094	R	28081495	rs9579094	A	G	0.1477	0.0113	0.0025	4.3e-06	691602	28081495	27507358	13	27507358	13	27507358	*	R	-0.0173913	4.52
13_27507398_G_A	rs7334690	13	27507398	G	A	0.0097	1.01	0.992	1.028	0.2591	10	rs7334690	0.2948	13	27507398	A	G	0.2591	1.01	0.992	1.028	0.0097	0.0092	85934	401577	13	27507398	13	27507398	*	rs7334690	R	28081535	rs7334690	A	G	0.2553	0.012	0.002	1.4e-09	692049	28081535	27507398	13	27507398	13	27507398	*	R	1.05435	6
13_27508418_C_T	rs9579095	13	27508418	C	T	-0.0002	1	0.978	1.023	0.1454	10	rs9579095	0.9851	13	27508418	T	C	0.1454	1	0.978	1.023	-0.0002	0.0115	85934	401577	13	27508418	13	27508418	*	rs9579095	H	28082555	rs9579095	T	C	0.1477	0.0113	0.0025	4.2e-06	691600	28082555	27508418	13	27508418	13	27508418	*	H	-0.0173913	4.52
13_27509768_T_C	rs1218894	13	27509768	T	C	-0.0046	0.995025	0.977517	1.01317	0.7333	11	rs1218894	0.614	13	27509768	T	C	0.2667	1.005	0.987	1.023	0.0046	0.0092	85934	401577	13	27509768	13	27509768	*	rs1218894	Y	28083905	rs1218894	T	C	0.2707	-0.0166	0.002	1.8e-17	689176	28083905	27509768	13	27509768	13	27509768	*	Y	-0.5	-8.3
13_27509820_T_G	rs9581870	13	27509820	T	G	0.0017	1.002	0.979432	1.02459	0.1476	11	rs9581870	0.8814	13	27509820	T	G	0.8524	0.998	0.976	1.021	-0.0017	0.0114	85934	401577	13	27509820	13	27509820	*	rs9581870	K	28083957	rs9581870	T	G	0.8517	-0.0114	0.0025	3.9e-06	691418	28083957	27509820	13	27509820	13	27509820	*	K	0.149123	-4.56
13_27509932_T_C	rs9579096	13	27509932	T	C	0.0005	1	0.978474	1.02354	0.1458	11	rs9579096	0.9679	13	27509932	T	C	0.8542	1	0.977	1.022	-0.0005	0.0115	85934	401577	13	27509932	13	27509932	*	rs9579096	Y	28084069	rs9579096	T	C	0.8522	-0.0112	0.0025	5.6e-06	691487	28084069	27509932	13	27509932	13	27509932	*	Y	0.0434783	-4.48
13_27510200_C_T	rs9579097	13	27510200	C	T	-0.0005	1	0.977	1.022	0.1454	10	rs9579097	0.9656	13	27510200	T	C	0.1454	1	0.977	1.022	-0.0005	0.0115	85934	401577	13	27510200	13	27510200	*	rs9579097	Y	28084337	rs9579097	T	C	0.1478	0.0112	0.0025	6.2e-06	686787	28084337	27510200	13	27510200	13	27510200	*	Y	-0.0434783	4.48
13_27512819_A_G	rs9581874	13	27512819	A	G	-0.0002	1	0.977517	1.02249	0.1458	11	rs9581874	0.9852	13	27512819	A	G	0.8542	1	0.978	1.023	0.0002	0.0115	85934	401577	13	27512819	13	27512819	*	rs9581874	R	28086956	rs9581874	A	G	0.852	-0.0112	0.0025	5.2e-06	691495	28086956	27512819	13	27512819	13	27512819	*	R	-0.0173913	-4.48
13_27522545_T_C	rs1535638	13	27522545	T	C	0.0063	1.00604	0.988142	1.02459	0.2545	11	rs1535638	0.4957	13	27522545	T	C	0.7455	0.994	0.976	1.012	-0.0063	0.0093	85934	401577	13	27522545	13	27522545	*	rs1535638	Y	28096682	rs1535638	T	C	0.7384	0.0163	0.002	8.5e-17	690509	28096682	27522545	13	27522545	13	27522545	*	Y	0.677419	8.15
13_27528345_G_T	rs9512739	13	27528345	G	T	0.0141	1.014	0.996	1.032	0.277	10	rs9512739	0.1229	13	27528345	T	G	0.277	1.014	0.996	1.032	0.0141	0.0091	85934	401577	13	27528345	13	27528345	*	rs9512739	K	28102482	rs9512739	T	G	0.2858	-0.0149	0.0019	5.1e-15	680549	28102482	27528345	13	27528345	13	27528345	*	K	1.54945	-7.84211
13_27530184_T_A	rs9581877	13	27530184	T	A	-0.0051	0.995	0.973	1.018	0.1452	5	rs9581877	0.6626	13	27530184	A	T	0.1452	0.995	0.973	1.018	-0.0051	0.0116	85934	401577	13	27530184	13	27530184	*	rs9581877	W	28104321	rs9581877	A	T	0.1477	0.0106	0.0025	2e-05	688653	28104321	27530184	13	27530184	13	27530184	*	W	-0.439655	4.24
13_27530359_A_C	rs7325099	13	27530359	A	C	-0.0012	0.999001	0.981354	1.01626	0.279	11	rs7325099	0.8932	13	27530359	A	C	0.721	1.001	0.984	1.019	0.0012	0.0091	85934	401577	13	27530359	13	27530359	*	rs7325099	M	28104496	rs7325099	A	C	0.7224	-0.0093	0.002	2.2e-06	687658	28104496	27530359	13	27530359	13	27530359	*	M	-0.131868	-4.65
13_27532500_T_C	rs9581881	13	27532500	T	C	-0.0054	0.995025	0.971817	1.01729	0.1454	11	rs9581881	0.6446	13	27532500	T	C	0.8546	1.005	0.983	1.029	0.0054	0.0116	85934	401577	13	27532500	13	27532500	*	rs9581881	Y	28106637	rs9581881	T	C	0.8524	-0.0105	0.0025	2.2e-05	688430	28106637	27532500	13	27532500	13	27532500	*	Y	-0.465517	-4.2
13_27547322_G_C	rs17754462	13	27547322	G	C	0.0054	1.005	0.976	1.035	0.0903	5	rs17754462	0.7151	13	27547322	C	G	0.0903	1.005	0.976	1.035	0.0054	0.0149	85934	401577	13	27547322	13	27547322	*	rs17754462	S	28121459	rs17754462	C	G	0.09922	-0.0148	0.0029	4.1e-07	724924	28121459	27547322	13	27547322	13	27547322	*	S	0.362416	-5.10345
13_27555782_C_T	rs9581885	13	27555782	C	T	-0.0016	0.998	0.977	1.02	0.18	10	rs9581885	0.8882	13	27555782	T	C	0.18	0.998	0.977	1.02	-0.0016	0.0111	85934	401577	13	27555782	13	27555782	*	rs9581885	B	28129919	rs9581885	T	C	0.1785	-0.0107	0.0024	6.2e-06	636483	28129919	27555782	13	27555782	13	27555782	*	B	-0.144144	-4.45833
13_27611710_G_C	rs7999329	13	27611710	G	C	0.0074	1.007	0.988	1.027	0.2054	5	rs7999329	0.4608	13	27611710	C	G	0.2054	1.007	0.988	1.027	0.0074	0.01	85934	401577	13	27611710	13	27611710	*	rs7999329	V	28185847	rs7999329	C	G	0.2088	0.0076	0.0022	0.00039	683297	28185847	27611710	13	27611710	13	27611710	*	V	0.74	3.45455
13_27611784_T_C	rs7984200	13	27611784	T	C	0.0073	1.00705	0.988142	1.02775	0.2054	11	rs7984200	0.4639	13	27611784	T	C	0.7946	0.993	0.973	1.012	-0.0073	0.01	85934	401577	13	27611784	13	27611784	*	rs7984200	Y	28185921	rs7984200	T	C	0.7912	-0.0078	0.0022	0.00028	689167	28185921	27611784	13	27611784	13	27611784	*	Y	0.73	-3.54545
13_27612208_C_A	rs1535565	13	27612208	C	A	0.0079	1.008	0.988	1.028	0.2064	10	rs1535565	0.4289	13	27612208	A	C	0.2064	1.008	0.988	1.028	0.0079	0.01	85934	401577	13	27612208	13	27612208	*	rs1535565	M	28186345	rs1535565	A	C	0.2184	0.0076	0.0022	0.00039	688939	28186345	27612208	13	27612208	13	27612208	*	M	0.79	3.45455
13_27819467_C_T	rs1615695	13	27819467	C	T	0.0104	1.01	0.976	1.046	0.9208	10	rs1615695	0.5557	13	27819467	T	C	0.9208	1.01	0.976	1.046	0.0104	0.0176	85569	395471	13	27819467	13	27819467	*	rs1615695	Y	28393604	rs1615695	T	C	0.93908	-0.0145	0.0039	0.00019	663900	28393604	27819467	13	27819467	13	27819467	*	Y	0.590909	-3.71795
13_27822521_A_G	rs17086035	13	27822521	A	G	-0.0141	0.986193	0.952381	1.02041	0.0617	11	rs17086035	0.4226	13	27822521	A	G	0.9383	1.014	0.98	1.05	0.0141	0.0176	85934	401577	13	27822521	13	27822521	*	rs17086035	R	28396658	rs17086035	A	G	0.93908	-0.014	0.0038	0.0002	665553	28396658	27822521	13	27822521	13	27822521	*	R	-0.801136	-3.68421
13_27823644_T_C	rs9507961	13	27823644	T	C	-0.0165	0.983284	0.95057	1.01729	0.0626	11	rs9507961	0.3419	13	27823644	T	C	0.9374	1.017	0.983	1.052	0.0165	0.0174	85934	401577	13	27823644	13	27823644	*	rs9507961	Y	28397781	rs9507961	T	C	0.93855	-0.0142	0.0037	0.00011	668326	28397781	27823644	13	27823644	13	27823644	*	Y	-0.948276	-3.83784
13_27824028_G_A	rs9507962	13	27824028	G	A	-0.0177	0.982	0.95	1.017	0.0625	10	rs9507962	0.3077	13	27824028	A	G	0.0625	0.982	0.95	1.017	-0.0177	0.0174	85934	401577	13	27824028	13	27824028	*	rs9507962	R	28398165	rs9507962	A	G	0.06145	0.0152	0.0037	3.1e-05	668919	28398165	27824028	13	27824028	13	27824028	*	R	-1.01724	4.10811
13_27833033_A_T	rs9507963	13	27833033	A	T	-0.019	0.981354	0.948767	1.0142	0.0624	6	rs9507963	0.2653	13	27833033	A	T	0.9376	1.019	0.986	1.054	0.019	0.017	85934	401577	13	27833033	13	27833033	*	rs9507963	W	28407170	rs9507963	A	T	0.93884	-0.0154	0.0036	2.1e-05	670698	28407170	27833033	13	27833033	13	27833033	*	W	-1.11765	-4.27778
13_27836918_C_T	rs2996445	13	27836918	C	T	-0.0186	0.982	0.95	1.014	0.0663	10	rs2996445	0.2647	13	27836918	T	C	0.0663	0.982	0.95	1.014	-0.0186	0.0167	85934	401577	13	27836918	13	27836918	*	rs2996445	Y	28411055	rs2996445	T	C	0.06262	0.014	0.0039	0.00036	514764	28411055	27836918	13	27836918	13	27836918	*	Y	-1.11377	3.58974
13_27841961_C_T	rs9507965	13	27841961	C	T	-0.0187	0.981	0.95	1.014	0.0637	10	rs9507965	0.2667	13	27841961	T	C	0.0637	0.981	0.95	1.014	-0.0187	0.0168	85934	401577	13	27841961	13	27841961	*	rs9507965	Y	28416098	rs9507965	T	C	0.06186	0.0141	0.0036	0.0001	669062	28416098	27841961	13	27841961	13	27841961	*	Y	-1.1131	3.91667
13_27842042_G_A	rs9512893	13	27842042	G	A	-0.0217	0.979	0.947	1.011	0.0632	10	rs9512893	0.1989	13	27842042	A	G	0.0632	0.979	0.947	1.011	-0.0217	0.0169	85934	401577	13	27842042	13	27842042	*	rs9512893	R	28416179	rs9512893	A	G	0.06186	0.0144	0.0036	7.4e-05	669550	28416179	27842042	13	27842042	13	27842042	*	R	-1.28402	4
13_27849443_A_G	rs9512895	13	27849443	A	G	-0.0256	0.974659	0.943396	1.00705	0.0646	11	rs9512895	0.1271	13	27849443	A	G	0.9354	1.026	0.993	1.06	0.0256	0.0168	85934	401577	13	27849443	13	27849443	*	rs9512895	R	28423580	rs9512895	A	G	0.93732	-0.0137	0.0036	0.00015	668300	28423580	27849443	13	27849443	13	27849443	*	R	-1.52381	-3.80556
13_27852521_C_T	rs9512896	13	27852521	C	T	-0.0259	0.974	0.943	1.007	0.0645	10	rs9512896	0.1232	13	27852521	T	C	0.0645	0.974	0.943	1.007	-0.0259	0.0168	85934	401577	13	27852521	13	27852521	*	rs9512896	Y	28426658	rs9512896	T	C	0.06291	0.0136	0.0036	0.0002	666902	28426658	27852521	13	27852521	13	27852521	*	Y	-1.54167	3.77778
13_28017181_A_G	rs9319410	13	28017181	A	G	0.0129	1.01317	0.992063	1.03413	0.2036	11	rs9319410	0.2183	13	28017181	A	G	0.7964	0.987	0.967	1.008	-0.0129	0.0105	85934	401577	13	28017181	13	28017181	*	rs9319410	R	28591318	rs9319410	A	G	0.7905	-0.0095	0.0022	2.2e-05	670529	28591318	28017181	13	28017181	13	28017181	*	R	1.22857	-4.31818
13_28017636_A_G	rs9512977	13	28017636	A	G	0.0101	1.0101	0.990099	1.03093	0.2039	11	rs9512977	0.3262	13	28017636	A	G	0.7961	0.99	0.97	1.01	-0.0101	0.0103	85934	401577	13	28017636	13	28017636	*	rs9512977	R	28591773	rs9512977	A	G	0.7931	-0.0094	0.0022	2.4e-05	676424	28591773	28017636	13	28017636	13	28017636	*	R	0.980583	-4.27273
13_28018409_T_C	rs17086226	13	28018409	T	C	-0.0089	0.99108	0.971817	1.01112	0.2096	11	rs17086226	0.3815	13	28018409	T	C	0.7904	1.009	0.989	1.029	0.0089	0.0102	85934	401577	13	28018409	13	28018409	*	rs17086226	Y	28592546	rs17086226	T	C	0.7851	-0.0139	0.0022	2.6e-10	685340	28592546	28018409	13	28018409	13	28018409	*	Y	-0.872549	-6.31818
13_28019650_T_C	rs7329160	13	28019650	T	C	-0.0147	0.985222	0.965251	1.00503	0.196	11	rs7329160	0.1543	13	28019650	T	C	0.804	1.015	0.995	1.036	0.0147	0.0103	85934	401577	13	28019650	13	28019650	*	rs7329160	Y	28593787	rs7329160	T	C	0.8006	-0.0142	0.0022	2.1e-10	691012	28593787	28019650	13	28019650	13	28019650	*	Y	-1.42718	-6.45455
13_28020665_T_C	rs12430881	13	28020665	T	C	-0.0145	0.985222	0.966184	1.00604	0.1986	11	rs12430881	0.1592	13	28020665	T	C	0.8014	1.015	0.994	1.035	0.0145	0.0103	85934	401577	13	28020665	13	28020665	*	rs12430881	Y	28594802	rs12430881	T	C	0.8003	-0.0143	0.0022	1.5e-10	690217	28594802	28020665	13	28020665	13	28020665	*	Y	-1.40777	-6.5
13_28020859_G_A	rs2491242	13	28020859	G	A	-0.0002	1	0.984	1.016	0.5601	10	rs2491242	0.9808	13	28020859	A	G	0.5601	1	0.984	1.016	-0.0002	0.0083	85934	401577	13	28020859	13	28020859	*	rs2491242	R	28594996	rs2491242	A	G	0.5643	-0.0149	0.0018	4.1e-17	691797	28594996	28020859	13	28020859	13	28020859	*	R	-0.0240964	-8.27778
13_28021066_A_G	rs9512979	13	28021066	A	G	0.0101	1.0101	0.990099	1.02987	0.2038	11	rs9512979	0.3184	13	28021066	A	G	0.7962	0.99	0.971	1.01	-0.0101	0.0101	85934	401577	13	28021066	13	28021066	*	rs9512979	R	28595203	rs9512979	A	G	0.7945	-0.0089	0.0022	3.5e-05	690818	28595203	28021066	13	28021066	13	28021066	*	R	1	-4.04545
13_28023702_G_A	rs9512982	13	28023702	G	A	0.0111	1.011	0.991	1.031	0.2038	10	rs9512982	0.2709	13	28023702	A	G	0.2038	1.011	0.991	1.031	0.0111	0.0101	85934	401577	13	28023702	13	28023702	*	rs9512982	R	28597839	rs9512982	A	G	0.2049	0.0087	0.0022	5.8e-05	690312	28597839	28023702	13	28023702	13	28023702	*	R	1.09901	3.95455
13_28024688_T_C	rs12427992	13	28024688	T	C	-0.0108	0.98912	0.968992	1.0101	0.1822	11	rs12427992	0.3062	13	28024688	T	C	0.8178	1.011	0.99	1.032	0.0108	0.0106	85934	401577	13	28024688	13	28024688	*	rs12427992	Y	28598825	rs12427992	T	C	0.8114	-0.0154	0.0023	1.4e-11	691459	28598825	28024688	13	28024688	13	28024688	*	Y	-1.01887	-6.69565
13_28025777_G_A	rs2491244	13	28025777	G	A	-0.0012	0.999	0.983	1.015	0.5621	10	rs2491244	0.8882	13	28025777	A	G	0.5621	0.999	0.983	1.015	-0.0012	0.0082	85934	401577	13	28025777	13	28025777	*	rs2491244	R	28599914	rs2491244	A	G	0.5672	-0.0149	0.0018	8e-17	690031	28599914	28025777	13	28025777	13	28025777	*	R	-0.146341	-8.27778
13_28027484_C_T	rs9512985	13	28027484	C	T	0.0117	1.012	0.992	1.032	0.2033	10	rs9512985	0.2472	13	28027484	T	C	0.2033	1.012	0.992	1.032	0.0117	0.0101	85934	401577	13	28027484	13	28027484	*	rs9512985	Y	28601621	rs9512985	T	C	0.2047	0.0088	0.0022	5.2e-05	690696	28601621	28027484	13	28027484	13	28027484	*	Y	1.15842	4
13_28029848_A_G	rs9512986	13	28029848	A	G	0.0118	1.01215	0.992063	1.03199	0.2038	11	rs9512986	0.2434	13	28029848	A	G	0.7962	0.988	0.969	1.008	-0.0118	0.0101	85934	401577	13	28029848	13	28029848	*	rs9512986	R	28603985	rs9512986	A	G	0.7954	-0.0088	0.0022	4.8e-05	690631	28603985	28029848	13	28029848	13	28029848	*	R	1.16832	-4
13_28029904_A_G	rs2491218	13	28029904	A	G	0.0092	1.00908	0.990099	1.02881	0.7642	11	rs2491218	0.3451	13	28029904	A	G	0.2358	0.991	0.972	1.01	-0.0092	0.0098	85934	401577	13	28029904	13	28029904	*	rs2491218	R	28604041	rs2491218	A	G	0.2271	0.0131	0.0021	5.9e-10	691400	28604041	28029904	13	28029904	13	28029904	*	R	0.938776	6.2381
13_28030239_G_A	rs9512987	13	28030239	G	A	0.0119	1.012	0.992	1.032	0.2038	10	rs9512987	0.2393	13	28030239	A	G	0.2038	1.012	0.992	1.032	0.0119	0.0101	85934	401577	13	28030239	13	28030239	*	rs9512987	R	28604376	rs9512987	A	G	0.2046	0.0085	0.0022	8.6e-05	678878	28604376	28030239	13	28030239	13	28030239	*	R	1.17822	3.86364
13_28031292_A_G	rs9512988	13	28031292	A	G	0.0117	1.01215	0.992063	1.03199	0.2038	11	rs9512988	0.2477	13	28031292	A	G	0.7962	0.988	0.969	1.008	-0.0117	0.0101	85934	401577	13	28031292	13	28031292	*	rs9512988	R	28605429	rs9512988	A	G	0.7955	-0.0089	0.0022	3.8e-05	690482	28605429	28031292	13	28031292	13	28031292	*	R	1.15842	-4.04545
13_28032132_T_G	rs9512989	13	28032132	T	G	0.0126	1.01317	0.993049	1.03306	0.2036	11	rs9512989	0.2136	13	28032132	T	G	0.7964	0.987	0.968	1.007	-0.0126	0.0101	85934	401577	13	28032132	13	28032132	*	rs9512989	B	28606269	rs9512989	T	G	0.7955	-0.0088	0.0022	5e-05	690441	28606269	28032132	13	28032132	13	28032132	*	B	1.24752	-4
13_28032278_C_T	rs9512990	13	28032278	C	T	0.0126	1.013	0.993	1.033	0.2036	10	rs9512990	0.2118	13	28032278	T	C	0.2036	1.013	0.993	1.033	0.0126	0.0101	85934	401577	13	28032278	13	28032278	*	rs9512990	Y	28606415	rs9512990	T	C	0.2049	0.009	0.0022	3.3e-05	690496	28606415	28032278	13	28032278	13	28032278	*	Y	1.24752	4.09091
13_28032384_C_T	rs6491247	13	28032384	C	T	-0.0093	0.991	0.972	1.01	0.2244	10	rs6491247	0.3444	13	28032384	T	C	0.2244	0.991	0.972	1.01	-0.0093	0.0098	85934	401577	13	28032384	13	28032384	*	rs6491247	Y	28606521	rs6491247	T	C	0.2249	0.0132	0.0022	1.5e-09	672127	28606521	28032384	13	28032384	13	28032384	*	Y	-0.94898	6
13_28033779_T_A	rs2491222	13	28033779	T	A	0.0072	1.007	0.988	1.027	0.7649	5	rs2491222	0.4596	13	28033779	A	T	0.7649	1.007	0.988	1.027	0.0072	0.0098	85934	401577	13	28033779	13	28033779	*	rs2491222	W	28607916	rs2491222	A	T	0.7744	-0.0133	0.0021	5.7e-10	672482	28607916	28033779	13	28033779	13	28033779	*	W	0.734694	-6.33333
13_28033852_T_G	rs2491223	13	28033852	T	G	0.0071	1.00705	0.988142	1.02669	0.7657	11	rs2491223	0.467	13	28033852	T	G	0.2343	0.993	0.974	1.012	-0.0071	0.0098	85934	401577	13	28033852	13	28033852	*	rs2491223	D	28607989	rs2491223	T	G	0.2251	0.0133	0.0021	4.3e-10	678388	28607989	28033852	13	28033852	13	28033852	*	D	0.72449	6.33333
13_28034674_T_G	rs2491224	13	28034674	T	G	0.0069	1.00705	0.988142	1.02669	0.7643	11	rs2491224	0.4839	13	28034674	T	G	0.2357	0.993	0.974	1.012	-0.0069	0.0098	85934	401577	13	28034674	13	28034674	*	rs2491224	K	28608811	rs2491224	T	G	0.2256	0.0133	0.0021	4.9e-10	678208	28608811	28034674	13	28034674	13	28034674	*	K	0.704082	6.33333
13_28035262_G_C	rs2491226	13	28035262	G	C	0.0069	1.007	0.988	1.026	0.7643	5	rs2491226	0.4799	13	28035262	C	G	0.7643	1.007	0.988	1.026	0.0069	0.0098	85934	401577	13	28035262	13	28035262	*	rs2491226	S	28609399	rs2491226	C	G	0.7744	-0.0132	0.0021	6.9e-10	678071	28609399	28035262	13	28035262	13	28035262	*	S	0.704082	-6.28571
13_28035688_A_G	rs2491227	13	28035688	A	G	0.0068	1.00705	0.988142	1.02669	0.7643	11	rs2491227	0.4883	13	28035688	A	G	0.2357	0.993	0.974	1.012	-0.0068	0.0098	85934	401577	13	28035688	13	28035688	*	rs2491227	R	28609825	rs2491227	A	G	0.2256	0.0132	0.0021	6e-10	689800	28609825	28035688	13	28035688	13	28035688	*	R	0.693878	6.28571
13_28035709_A_T	rs2491228	13	28035709	A	T	0.0068	1.00705	0.988142	1.02669	0.7643	6	rs2491228	0.488	13	28035709	A	T	0.2357	0.993	0.974	1.012	-0.0068	0.0098	85934	401577	13	28035709	13	28035709	*	rs2491228	W	28609846	rs2491228	A	T	0.2256	0.0132	0.0021	5.6e-10	689822	28609846	28035709	13	28035709	13	28035709	*	W	0.693878	6.28571
13_28035854_T_C	rs2491229	13	28035854	T	C	0.0068	1.00705	0.988142	1.02669	0.7643	11	rs2491229	0.4894	13	28035854	T	C	0.2357	0.993	0.974	1.012	-0.0068	0.0098	85934	401577	13	28035854	13	28035854	*	rs2491229	Y	28609991	rs2491229	T	C	0.2256	0.0131	0.0022	2.2e-09	623695	28609991	28035854	13	28035854	13	28035854	*	Y	0.693878	5.95455
13_28035860_T_C	rs2491230	13	28035860	T	C	0.0069	1.00705	0.988142	1.02669	0.7655	11	rs2491230	0.4823	13	28035860	T	C	0.2345	0.993	0.974	1.012	-0.0069	0.0098	85934	401577	13	28035860	13	28035860	*	rs2491230	Y	28609997	rs2491230	T	C	0.2256	0.0131	0.0022	2.2e-09	623690	28609997	28035860	13	28035860	13	28035860	*	Y	0.704082	5.95455
13_28036046_A_G	rs2491231	13	28036046	A	G	0.0061	1.00604	0.987167	1.02564	0.7672	11	rs2491231	0.5339	13	28036046	A	G	0.2328	0.994	0.975	1.013	-0.0061	0.0098	85934	401577	13	28036046	13	28036046	*	rs2491231	R	28610183	rs2491231	A	G	0.2256	0.0131	0.0021	6.5e-10	689771	28610183	28036046	13	28036046	13	28036046	*	R	0.622449	6.2381
13_28037573_A_G	rs2491235	13	28037573	A	G	0.0071	1.00705	0.986193	1.02775	0.8076	11	rs2491235	0.4969	13	28037573	A	G	0.1924	0.993	0.973	1.014	-0.0071	0.0105	85934	401577	13	28037573	13	28037573	*	rs2491235	R	28611710	rs2491235	A	G	0.1885	0.0155	0.0023	1.3e-11	684307	28611710	28037573	13	28037573	13	28037573	*	R	0.67619	6.73913
13_28037601_G_A	rs2491236	13	28037601	G	A	0.007	1.007	0.987	1.028	0.809	10	rs2491236	0.5028	13	28037601	A	G	0.809	1.007	0.987	1.028	0.007	0.0105	85934	401577	13	28037601	13	28037601	*	rs2491236	R	28611738	rs2491236	A	G	0.8114	-0.0153	0.0023	1.7e-11	678654	28611738	28037601	13	28037601	13	28037601	*	R	0.666667	-6.65217
13_28038109_C_T	rs2504234	13	28038109	C	T	0.0083	1.008	0.988	1.029	0.8073	10	rs2504234	0.43	13	28038109	T	C	0.8073	1.008	0.988	1.029	0.0083	0.0105	85934	401577	13	28038109	13	28038109	*	rs2504234	Y	28612246	rs2504234	T	C	0.8126	-0.0154	0.0023	1.4e-11	690423	28612246	28038109	13	28038109	13	28038109	*	Y	0.790476	-6.69565
13_28038320_T_C	rs6491248	13	28038320	T	C	0.0089	1.00908	0.988142	1.02987	0.8126	11	rs6491248	0.3951	13	28038320	T	C	0.1874	0.991	0.971	1.012	-0.0089	0.0105	85934	401577	13	28038320	13	28038320	*	rs6491248	B	28612457	rs6491248	T	C	0.1862	0.0157	0.0023	7e-12	678868	28612457	28038320	13	28038320	13	28038320	*	B	0.847619	6.82609
13_28039007_C_G	rs2491239	13	28039007	C	G	0.0082	1.00806	0.988142	1.02881	0.8073	6	rs2491239	0.4383	13	28039007	C	G	0.1927	0.992	0.972	1.012	-0.0082	0.0105	85934	401577	13	28039007	13	28039007	*	rs2491239	S	28613144	rs2491239	C	G	0.1874	0.0154	0.0023	1.2e-11	690373	28613144	28039007	13	28039007	13	28039007	*	S	0.780952	6.69565
13_28039030_G_A	rs2491240	13	28039030	G	A	0.0082	1.008	0.988	1.029	0.808	10	rs2491240	0.4375	13	28039030	A	G	0.808	1.008	0.988	1.029	0.0082	0.0105	85934	401577	13	28039030	13	28039030	*	rs2491240	R	28613167	rs2491240	A	G	0.8126	-0.0152	0.0023	2.8e-11	677926	28613167	28039030	13	28039030	13	28039030	*	R	0.780952	-6.6087
13_28039142_G_A	rs2491241	13	28039142	G	A	-0.0043	0.996	0.98	1.012	0.5628	10	rs2491241	0.6024	13	28039142	A	G	0.5628	0.996	0.98	1.012	-0.0043	0.0082	85934	401577	13	28039142	13	28039142	*	rs2491241	R	28613279	rs2491241	A	G	0.569	-0.0146	0.0018	1.9e-16	685527	28613279	28039142	13	28039142	13	28039142	*	R	-0.52439	-8.11111
13_28039161_C_T	rs2504236	13	28039161	C	T	-0.0041	0.996	0.98	1.012	0.5609	10	rs2504236	0.6176	13	28039161	T	C	0.5609	0.996	0.98	1.012	-0.0041	0.0082	85934	401577	13	28039161	13	28039161	*	rs2504236	Y	28613298	rs2504236	T	C	0.5693	-0.0147	0.0018	5.3e-17	688060	28613298	28039161	13	28039161	13	28039161	*	Y	-0.5	-8.16667
13_28039194_G_T	rs2504237	13	28039194	G	T	0.008	1.008	0.987	1.029	0.8073	10	rs2504237	0.4445	13	28039194	T	G	0.8073	1.008	0.987	1.029	0.008	0.0105	85934	401577	13	28039194	13	28039194	*	rs2504237	K	28613331	rs2504237	T	G	0.8126	-0.0153	0.0023	1.9e-11	690248	28613331	28039194	13	28039194	13	28039194	*	K	0.761905	-6.65217
13_28040127_C_T	rs17815013	13	28040127	C	T	-0.0076	0.992	0.97	1.015	0.1485	10	rs17815013	0.5096	13	28040127	T	C	0.1485	0.992	0.97	1.015	-0.0076	0.0115	85934	401577	13	28040127	13	28040127	*	rs17815013	Y	28614264	rs17815013	T	C	0.1515	0.0151	0.0025	1.2e-09	678052	28614264	28040127	13	28040127	13	28040127	*	Y	-0.66087	6.04
13_28041698_G_A	rs7327579	13	28041698	G	A	-0.0051	0.995	0.979	1.011	0.5288	10	rs7327579	0.5374	13	28041698	A	G	0.5288	0.995	0.979	1.011	-0.0051	0.0082	85934	401577	13	28041698	13	28041698	*	rs7327579	R	28615835	rs7327579	A	G	0.5308	-0.0134	0.0018	2.9e-14	675603	28615835	28041698	13	28041698	13	28041698	*	R	-0.621951	-7.44444
13_28042492_T_A	rs2387346	13	28042492	T	A	-0.0035	0.997	0.981	1.013	0.5348	5	rs2387346	0.6714	13	28042492	A	T	0.5348	0.997	0.981	1.013	-0.0035	0.0082	85934	401577	13	28042492	13	28042492	*	rs2387346	W	28616629	rs2387346	A	T	0.5319	-0.0136	0.0018	1.5e-14	671558	28616629	28042492	13	28042492	13	28042492	*	W	-0.426829	-7.55556
13_28043571_C_T	rs7318817	13	28043571	C	T	-0.0034	0.997	0.981	1.013	0.6069	10	rs7318817	0.6795	13	28043571	T	C	0.6069	0.997	0.981	1.013	-0.0034	0.0083	85934	401577	13	28043571	13	28043571	*	rs7318817	Y	28617708	rs7318817	T	C	0.6071	-0.0155	0.0018	2.7e-18	691917	28617708	28043571	13	28043571	13	28043571	*	Y	-0.409639	-8.61111
13_28047336_A_C	rs4771207	13	28047336	A	C	0.0144	1.0142	0.995025	1.0352	0.2046	11	rs4771207	0.1536	13	28047336	A	C	0.7954	0.986	0.966	1.005	-0.0144	0.0101	85934	401577	13	28047336	13	28047336	*	rs4771207	M	28621473	rs4771207	A	C	0.7934	-0.009	0.0021	2.9e-05	691787	28621473	28047336	13	28047336	13	28047336	*	M	1.42574	-4.28571
13_28047800_C_G	rs9513000	13	28047800	C	G	0.0148	1.01523	0.995025	1.0352	0.193	6	rs9513000	0.1503	13	28047800	C	G	0.807	0.985	0.966	1.005	-0.0148	0.0103	85934	401577	13	28047800	13	28047800	*	rs9513000	S	28621937	rs9513000	C	G	0.8068	-0.0092	0.0022	2.9e-05	691783	28621937	28047800	13	28047800	13	28047800	*	S	1.43689	-4.18182
13_28048219_G_A	rs2153000	13	28048219	G	A	-0.0141	0.986	0.967	1.006	0.7847	10	rs2153000	0.1593	13	28048219	A	G	0.7847	0.986	0.967	1.006	-0.0141	0.01	85934	401577	13	28048219	13	28048219	*	rs2153000	R	28622356	rs2153000	A	G	0.792	-0.0088	0.0021	4e-05	690964	28622356	28048219	13	28048219	13	28048219	*	R	-1.41	-4.19048
13_28048787_G_A	rs9507984	13	28048787	G	A	-0.0146	0.986	0.966	1.005	0.7838	10	rs9507984	0.1433	13	28048787	A	G	0.7838	0.986	0.966	1.005	-0.0146	0.01	85934	401577	13	28048787	13	28048787	*	rs9507984	R	28622924	rs9507984	A	G	0.7911	-0.0091	0.0022	2.6e-05	687681	28622924	28048787	13	28048787	13	28048787	*	R	-1.46	-4.13636
13_28050157_G_A	rs1933437	13	28050157	G	A	-0.0041	0.996	0.98	1.012	0.6063	10	rs1933437	0.6178	13	28050157	A	G	0.6063	0.996	0.98	1.012	-0.0041	0.0083	85934	401577	13	28050157	13	28050157	*	rs1933437	R	28624294	rs1933437	A	G	0.6058	-0.0154	0.0018	3.1e-18	692586	28624294	28050157	13	28050157	13	28050157	*	R	-0.493976	-8.55556
13_28055190_C_G	rs9581967	13	28055190	C	G	0.0139	1.0142	0.994036	1.0352	0.1943	6	rs9581967	0.1751	13	28055190	C	G	0.8057	0.986	0.966	1.006	-0.0139	0.0103	85934	401577	13	28055190	13	28055190	*	rs9581967	S	28629327	rs9581967	C	G	0.8056	-0.0097	0.0022	1.2e-05	683232	28629327	28055190	13	28055190	13	28055190	*	S	1.34951	-4.40909
13_28056554_G_C	rs9513011	13	28056554	G	C	0.0145	1.015	0.995	1.035	0.2055	5	rs9513011	0.1484	13	28056554	C	G	0.2055	1.015	0.995	1.035	0.0145	0.0101	85934	401577	13	28056554	13	28056554	*	rs9513011	V	28630691	rs9513011	C	G	0.2074	0.0093	0.0022	1.6e-05	688874	28630691	28056554	13	28056554	13	28056554	*	V	1.43564	4.22727
13_28062217_C_T	rs1319106	13	28062217	C	T	0.0143	1.014	0.994	1.036	0.1826	10	rs1319106	0.1803	13	28062217	T	C	0.1826	1.014	0.994	1.036	0.0143	0.0106	85934	401577	13	28062217	13	28062217	*	rs1319106	Y	28636354	rs1319106	T	C	0.1845	0.0095	0.0023	3e-05	681748	28636354	28062217	13	28062217	13	28062217	*	Y	1.34906	4.13043
13_28065112_T_C	rs9554229	13	28065112	T	C	-0.0051	0.995025	0.974659	1.01523	0.1892	11	rs9554229	0.6218	13	28065112	T	C	0.8108	1.005	0.985	1.026	0.0051	0.0104	85934	401577	13	28065112	13	28065112	*	rs9554229	Y	28639249	rs9554229	T	C	0.8043	-0.0156	0.0023	2.8e-11	686656	28639249	28065112	13	28065112	13	28065112	*	Y	-0.490385	-6.78261
13_28066034_G_A	rs9554231	13	28066034	G	A	-0.0055	0.995	0.974	1.015	0.1887	10	rs9554231	0.5997	13	28066034	A	G	0.1887	0.995	0.974	1.015	-0.0055	0.0104	85934	401577	13	28066034	13	28066034	*	rs9554231	R	28640171	rs9554231	A	G	0.1944	0.0151	0.0023	4.8e-11	638065	28640171	28066034	13	28066034	13	28066034	*	R	-0.528846	6.56522
13_28066815_A_G	rs9581970	13	28066815	A	G	-0.0053	0.995025	0.974659	1.01523	0.1893	11	rs9581970	0.6109	13	28066815	A	G	0.8107	1.005	0.985	1.026	0.0053	0.0104	85934	401577	13	28066815	13	28066815	*	rs9581970	R	28640952	rs9581970	A	G	0.8057	-0.0152	0.0022	1.1e-11	680130	28640952	28066815	13	28066815	13	28066815	*	R	-0.509615	-6.90909
13_28066916_T_C	rs9554232	13	28066916	T	C	-0.0055	0.994036	0.974659	1.01523	0.1887	11	rs9554232	0.5936	13	28066916	T	C	0.8113	1.006	0.985	1.026	0.0055	0.0104	85934	401577	13	28066916	13	28066916	*	rs9554232	Y	28641053	rs9554232	T	C	0.8057	-0.0151	0.0023	5e-11	637193	28641053	28066916	13	28066916	13	28066916	*	Y	-0.528846	-6.56522
13_28067397_G_A	rs1320534	13	28067397	G	A	0.005	1.005	0.985	1.025	0.7909	10	rs1320534	0.6207	13	28067397	A	G	0.7909	1.005	0.985	1.025	0.005	0.0101	85934	401577	13	28067397	13	28067397	*	rs1320534	R	28641534	rs1320534	A	G	0.7916	-0.0148	0.0022	1.6e-11	678791	28641534	28067397	13	28067397	13	28067397	*	R	0.49505	-6.72727
13_28067433_C_G	rs1320533	13	28067433	C	G	0.0052	1.00503	0.985222	1.02564	0.7881	6	rs1320533	0.6057	13	28067433	C	G	0.2119	0.995	0.975	1.015	-0.0052	0.0101	85934	401577	13	28067433	13	28067433	*	rs1320533	S	28641570	rs1320533	C	G	0.2084	0.0147	0.0022	5.3e-11	636041	28641570	28067433	13	28067433	13	28067433	*	S	0.514851	6.68182
13_28067594_A_C	rs9554235	13	28067594	A	C	-0.0056	0.994036	0.974659	1.01523	0.1887	11	rs9554235	0.589	13	28067594	A	C	0.8113	1.006	0.985	1.026	0.0056	0.0104	85934	401577	13	28067594	13	28067594	*	rs9554235	M	28641731	rs9554235	A	C	0.8055	-0.0153	0.0022	9.9e-12	679320	28641731	28067594	13	28067594	13	28067594	*	M	-0.538462	-6.95455
13_28067638_A_G	rs9554236	13	28067638	A	G	-0.0056	0.994036	0.974659	1.01523	0.1887	11	rs9554236	0.5891	13	28067638	A	G	0.8113	1.006	0.985	1.026	0.0056	0.0104	85934	401577	13	28067638	13	28067638	*	rs9554236	R	28641775	rs9554236	A	G	0.8055	-0.0152	0.0022	1.1e-11	679362	28641775	28067638	13	28067638	13	28067638	*	R	-0.538462	-6.90909
13_28067897_A_G	rs9513019	13	28067897	A	G	0.0055	1.00503	0.985222	1.02564	0.8029	11	rs9513019	0.5919	13	28067897	A	G	0.1971	0.995	0.975	1.015	-0.0055	0.0103	85934	401577	13	28067897	13	28067897	*	rs9513019	R	28642034	rs9513019	A	G	0.1958	0.0153	0.0023	5.3e-11	684890	28642034	28067897	13	28067897	13	28067897	*	R	0.533981	6.65217
13_28069471_A_G	rs9554238	13	28069471	A	G	-0.0068	0.993049	0.972763	1.01317	0.1888	11	rs9554238	0.5162	13	28069471	A	G	0.8112	1.007	0.987	1.028	0.0068	0.0104	85934	401577	13	28069471	13	28069471	*	rs9554238	R	28643608	rs9554238	A	G	0.8091	-0.0156	0.0023	6.9e-12	678247	28643608	28069471	13	28069471	13	28069471	*	R	-0.653846	-6.78261
13_28070693_A_G	rs9554239	13	28070693	A	G	-0.0061	0.994036	0.97371	1.01523	0.1834	11	rs9554239	0.5638	13	28070693	A	G	0.8166	1.006	0.985	1.027	0.0061	0.0106	85934	401577	13	28070693	13	28070693	*	rs9554239	R	28644830	rs9554239	A	G	0.8116	-0.0159	0.0023	4.8e-12	678713	28644830	28070693	13	28070693	13	28070693	*	R	-0.575472	-6.91304
13_28070748_T_C	rs7982889	13	28070748	T	C	-0.0054	0.995025	0.974659	1.01523	0.1863	11	rs7982889	0.6091	13	28070748	T	C	0.8137	1.005	0.985	1.026	0.0054	0.0105	85934	401577	13	28070748	13	28070748	*	rs7982889	Y	28644885	rs7982889	T	C	0.8106	-0.0156	0.0023	6.7e-12	690024	28644885	28070748	13	28070748	13	28070748	*	Y	-0.514286	-6.78261
13_28071620_A_G	rs12428172	13	28071620	A	G	-0.0061	0.994036	0.977517	1.0101	0.5209	11	rs12428172	0.4589	13	28071620	A	G	0.4791	1.006	0.99	1.023	0.0061	0.0083	85934	401577	13	28071620	13	28071620	*	rs12428172	R	28645757	rs12428172	A	G	0.4718	0.0136	0.0018	1.3e-14	690762	28645757	28071620	13	28071620	13	28071620	*	R	-0.73494	7.55556
13_28074014_T_G	rs9507991	13	28074014	T	G	-0.0159	0.984252	0.965251	1.00402	0.7866	11	rs9507991	0.1171	13	28074014	T	G	0.2134	1.016	0.996	1.036	0.0159	0.0101	85934	401577	13	28074014	13	28074014	*	rs9507991	B	28648151	rs9507991	T	G	0.204	0.0088	0.0022	4e-05	691733	28648151	28074014	13	28074014	13	28074014	*	B	-1.57426	4
13_28074532_T_C	rs9513027	13	28074532	T	C	-0.0176	0.982318	0.963391	1.002	0.787	11	rs9513027	0.08111	13	28074532	T	C	0.213	1.018	0.998	1.038	0.0176	0.0101	85934	401577	13	28074532	13	28074532	*	rs9513027	Y	28648669	rs9513027	T	C	0.2048	0.0089	0.0022	3.6e-05	692122	28648669	28074532	13	28074532	13	28074532	*	Y	-1.74257	4.04545
13_28075320_C_A	rs2387351	13	28075320	C	A	-0.0167	0.983	0.964	1.003	0.7849	10	rs2387351	0.0994	13	28075320	A	C	0.7849	0.983	0.964	1.003	-0.0167	0.0101	85934	401577	13	28075320	13	28075320	*	rs2387351	M	28649457	rs2387351	A	C	0.7957	-0.0088	0.0022	4.5e-05	692288	28649457	28075320	13	28075320	13	28075320	*	M	-1.65347	-4
13_28081174_G_A	rs4771218	13	28081174	G	A	-0.0073	0.993	0.976	1.009	0.605	10	rs4771218	0.3855	13	28081174	A	G	0.605	0.993	0.976	1.009	-0.0073	0.0085	85934	401577	13	28081174	13	28081174	*	rs4771218	R	28655311	rs4771218	A	G	0.6082	-0.0154	0.0018	2.8e-17	687237	28655311	28081174	13	28081174	13	28081174	*	R	-0.858824	-8.55556
13_28097587_T_C	rs9579159	13	28097587	T	C	-0.0208	0.979432	0.958773	1	0.1812	11	rs9579159	0.05393	13	28097587	T	C	0.8188	1.021	1	1.043	0.0208	0.0108	85934	401577	13	28097587	13	28097587	*	rs9579159	Y	28671724	rs9579159	T	C	0.8145	-0.0095	0.0023	3.7e-05	674877	28671724	28097587	13	28097587	13	28097587	*	Y	-1.92593	-4.13043
13_28099889_A_G	rs7998462	13	28099889	A	G	-0.0189	0.981354	0.960615	1.002	0.1821	11	rs7998462	0.07916	13	28099889	A	G	0.8179	1.019	0.998	1.041	0.0189	0.0108	85934	401577	13	28099889	13	28099889	*	rs7998462	R	28674026	rs7998462	A	G	0.816	-0.0098	0.0023	1.8e-05	672495	28674026	28099889	13	28099889	13	28099889	*	R	-1.75	-4.26087
13_28107091_C_G	rs9554263	13	28107091	C	G	-0.0109	0.98912	0.969932	1.00908	0.2265	6	rs9554263	0.2763	13	28107091	C	G	0.7735	1.011	0.991	1.031	0.0109	0.01	85934	401577	13	28107091	13	28107091	*	rs9554263	S	28681228	rs9554263	C	G	0.7686	-0.0109	0.0021	2.4e-07	685732	28681228	28107091	13	28107091	13	28107091	*	S	-1.09	-5.19048
13_28109027_C_T	rs9551444	13	28109027	C	T	-0.0106	0.989	0.97	1.009	0.2265	10	rs9551444	0.2854	13	28109027	T	C	0.2265	0.989	0.97	1.009	-0.0106	0.01	85934	401577	13	28109027	13	28109027	*	rs9551444	Y	28683164	rs9551444	T	C	0.2314	0.0108	0.0021	2.7e-07	685865	28683164	28109027	13	28109027	13	28109027	*	Y	-1.06	5.14286
13_28116396_A_G	rs7325237	13	28116396	A	G	-0.0088	0.99108	0.971817	1.01112	0.2188	11	rs7325237	0.3824	13	28116396	A	G	0.7812	1.009	0.989	1.029	0.0088	0.0101	85934	401577	13	28116396	13	28116396	*	rs7325237	R	28690533	rs7325237	A	G	0.7787	-0.01	0.0021	2.5e-06	675499	28690533	28116396	13	28116396	13	28116396	*	R	-0.871287	-4.7619
13_28116960_G_A	rs7992211	13	28116960	G	A	-0.0074	0.993	0.973	1.012	0.2201	10	rs7992211	0.4591	13	28116960	A	G	0.2201	0.993	0.973	1.012	-0.0074	0.01	85934	401577	13	28116960	13	28116960	*	rs7992211	R	28691097	rs7992211	A	G	0.2211	0.0098	0.0021	3e-06	692573	28691097	28116960	13	28116960	13	28116960	*	R	-0.74	4.66667
13_28128381_A_G	rs9319416	13	28128381	A	G	0.0017	1.002	0.979432	1.02459	0.1542	11	rs9319416	0.8797	13	28128381	A	G	0.8458	0.998	0.976	1.021	-0.0017	0.0116	85934	401577	13	28128381	13	28128381	*	rs9319416	R	28702518	rs9319416	A	G	0.8496	-0.0092	0.0024	0.00014	678229	28702518	28128381	13	28128381	13	28128381	*	R	0.146552	-3.83333
13_28140909_G_C	rs7323915	13	28140909	G	C	0.0017	1.002	0.979	1.025	0.1543	5	rs7323915	0.8823	13	28140909	C	G	0.1543	1.002	0.979	1.025	0.0017	0.0115	85934	401577	13	28140909	13	28140909	*	rs7323915	S	28715046	rs7323915	C	G	0.1504	0.0085	0.0024	0.00037	689972	28715046	28140909	13	28140909	13	28140909	*	S	0.147826	3.54167
13_28143255_G_T	rs9551447	13	28143255	G	T	0.0018	1.002	0.979	1.025	0.1542	10	rs9551447	0.8766	13	28143255	T	G	0.1542	1.002	0.979	1.025	0.0018	0.0115	85934	401577	13	28143255	13	28143255	*	rs9551447	K	28717392	rs9551447	T	G	0.1504	0.0089	0.0024	0.00023	678335	28717392	28143255	13	28143255	13	28143255	*	K	0.156522	3.70833
13_28178257_G_A	rs7989924	13	28178257	G	A	0.0017	1.002	0.98	1.024	0.1544	10	rs7989924	0.883	13	28178257	A	G	0.1544	1.002	0.98	1.024	0.0017	0.0114	85934	401577	13	28178257	13	28178257	*	rs7989924	R	28752394	rs7989924	A	G	0.1498	0.0086	0.0024	0.00034	690882	28752394	28178257	13	28178257	13	28178257	*	R	0.149123	3.58333
13_28183900_G_A	rs7982828	13	28183900	G	A	0.0016	1.002	0.979	1.024	0.1546	10	rs7982828	0.8866	13	28183900	A	G	0.1546	1.002	0.979	1.024	0.0016	0.0114	85934	401577	13	28183900	13	28183900	*	rs7982828	R	28758037	rs7982828	A	G	0.1496	0.0086	0.0024	0.00031	690776	28758037	28183900	13	28183900	13	28183900	*	R	0.140351	3.58333
13_28277195_G_A	rs719368	13	28277195	G	A	0.0009	1.001	0.979	1.023	0.1538	10	rs719368	0.9377	13	28277195	A	G	0.1538	1.001	0.979	1.023	0.0009	0.0113	85934	401577	13	28277195	13	28277195	*	rs719368	R	28851332	rs719368	A	G	0.1494	0.0088	0.0024	0.00027	680397	28851332	28277195	13	28277195	13	28277195	*	R	0.079646	3.66667
13_28307198_T_G	rs9554316	13	28307198	T	G	-0.0004	1	0.979432	1.01937	0.7775	11	rs9554316	0.9704	13	28307198	T	G	0.2225	1	0.981	1.021	0.0004	0.0102	85934	401577	13	28307198	13	28307198	*	rs9554316	K	28881335	rs9554316	T	G	0.2073	-0.0087	0.0022	6.6e-05	682576	28881335	28307198	13	28307198	13	28307198	*	K	-0.0392157	-3.95455
13_28308334_G_A	rs9579176	13	28308334	G	A	-0.0031	0.997	0.977	1.017	0.7813	10	rs9579176	0.7568	13	28308334	A	G	0.7813	0.997	0.977	1.017	-0.0031	0.0101	85934	401577	13	28308334	13	28308334	*	rs9579176	R	28882471	rs9579176	A	G	0.7909	0.0082	0.0022	0.00014	688018	28882471	28308334	13	28308334	13	28308334	*	R	-0.306931	3.72727
13_28308811_G_A	rs9579177	13	28308811	G	A	-0.0004	1	0.98	1.02	0.7794	10	rs9579177	0.9682	13	28308811	A	G	0.7794	1	0.98	1.02	-0.0004	0.0101	85934	401577	13	28308811	13	28308811	*	rs9579177	R	28882948	rs9579177	A	G	0.7923	0.0083	0.0022	0.00012	686871	28882948	28308811	13	28308811	13	28308811	*	R	-0.039604	3.77273
13_28308924_G_A	rs7993418	13	28308924	G	A	-0.0002	1	0.98	1.02	0.7847	10	rs7993418	0.9873	13	28308924	A	G	0.7847	1	0.98	1.02	-0.0002	0.01	85934	401577	13	28308924	13	28308924	*	rs7993418	R	28883061	rs7993418	A	G	0.7924	0.0084	0.0022	0.00011	686864	28883061	28308924	13	28308924	13	28308924	*	R	-0.02	3.81818
13_28309200_A_G	rs7996030	13	28309200	A	G	0.0008	1.001	0.981354	1.02145	0.7787	11	rs7996030	0.9363	13	28309200	A	G	0.2213	0.999	0.979	1.019	-0.0008	0.0102	85934	401577	13	28309200	13	28309200	*	rs7996030	R	28883337	rs7996030	A	G	0.2046	-0.0088	0.0022	5.5e-05	673902	28883337	28309200	13	28309200	13	28309200	*	R	0.0784314	-4
13_28311315_C_T	rs9554319	13	28311315	C	T	0.001	1.001	0.981	1.021	0.7785	10	rs9554319	0.919	13	28311315	T	C	0.7785	1.001	0.981	1.021	0.001	0.0101	85934	401577	13	28311315	13	28311315	*	rs9554319	Y	28885452	rs9554319	T	C	0.7923	0.0087	0.0022	6.2e-05	677634	28885452	28311315	13	28311315	13	28311315	*	Y	0.0990099	3.95455
13_28313539_T_G	rs7982283	13	28313539	T	G	0.0021	1.002	0.982318	1.02249	0.781	11	rs7982283	0.84	13	28313539	T	G	0.219	0.998	0.978	1.018	-0.0021	0.0102	85934	401577	13	28313539	13	28313539	*	rs7982283	K	28887676	rs7982283	T	G	0.2064	-0.0085	0.0022	9.2e-05	686953	28887676	28313539	13	28313539	13	28313539	*	K	0.205882	-3.86364
13_28313748_T_G	rs9513071	13	28313748	T	G	-0.0098	0.990099	0.968992	1.01215	0.1665	11	rs9513071	0.3783	13	28313748	T	G	0.8335	1.01	0.988	1.032	0.0098	0.0111	85934	401577	13	28313748	13	28313748	*	rs9513071	B	28887885	rs9513071	T	G	0.8244	0.0105	0.0023	7.7e-06	662198	28887885	28313748	13	28313748	13	28313748	*	B	-0.882883	4.56522
13_28314952_A_G	rs9513073	13	28314952	A	G	-0.0091	0.99108	0.969932	1.01317	0.1676	11	rs9513073	0.4131	13	28314952	A	G	0.8324	1.009	0.987	1.031	0.0091	0.0111	85934	401577	13	28314952	13	28314952	*	rs9513073	R	28889089	rs9513073	A	G	0.8241	0.0102	0.0023	1.3e-05	673603	28889089	28314952	13	28314952	13	28314952	*	R	-0.81982	4.43478
13_28476706_C_T	rs655024	13	28476706	C	T	-0.0017	0.998	0.982	1.014	0.4352	10	rs655024	0.8311	13	28476706	T	C	0.4352	0.998	0.982	1.014	-0.0017	0.0082	85934	401577	13	28476706	13	28476706	*	rs655024	Y	29050843	rs655024	T	C	0.4314	-0.0069	0.0017	6.9e-05	683589	29050843	28476706	13	28476706	13	28476706	*	Y	-0.207317	-4.05882
13_28483931_A_C	rs12858139	13	28483931	A	C	0.0006	1.001	0.984252	1.01729	0.5582	11	rs12858139	0.9442	13	28483931	A	C	0.4418	0.999	0.983	1.016	-0.0006	0.0082	85934	401577	13	28483931	13	28483931	*	rs12858139	M	29058068	rs12858139	A	C	0.4332	-0.0068	0.0018	0.00014	670949	29058068	28483931	13	28483931	13	28483931	*	M	0.0731707	-3.77778
13_28522687_C_T	rs12428318	13	28522687	C	T	0.0106	1.011	0.994	1.027	0.5303	10	rs12428318	0.2026	13	28522687	T	C	0.5303	1.011	0.994	1.027	0.0106	0.0083	85934	401577	13	28522687	13	28522687	*	rs12428318	Y	29096824	rs12428318	T	C	0.5493	0.0076	0.0018	2e-05	677500	29096824	28522687	13	28522687	13	28522687	*	Y	1.27711	4.22222
13_28987928_A_C	rs7140033	13	28987928	A	C	0.012	1.01215	0.996016	1.02881	0.4383	11	rs7140033	0.1432	13	28987928	A	C	0.5617	0.988	0.972	1.004	-0.012	0.0082	85934	401577	13	28987928	13	28987928	*	rs7140033	M	29562065	rs7140033	A	C	0.5603	0.006	0.0017	0.00049	690160	29562065	28987928	13	28987928	13	28987928	*	M	1.46341	3.52941
13_29005485_A_T	rs4110544	13	29005485	A	T	0.012	1.01215	0.996016	1.02881	0.4355	6	rs4110544	0.1424	13	29005485	A	T	0.5645	0.988	0.972	1.004	-0.012	0.0082	85934	401577	13	29005485	13	29005485	*	rs4110544	W	29579622	rs4110544	A	T	0.5629	0.0061	0.0017	0.00049	691390	29579622	29005485	13	29005485	13	29005485	*	W	1.46341	3.58824
13_29062768_A_G	rs1006810	13	29062768	A	G	-0.0141	0.986193	0.969932	1.002	0.4022	11	rs1006810	0.08843	13	29062768	A	G	0.5978	1.014	0.998	1.031	0.0141	0.0083	85934	401577	13	29062768	13	29062768	*	rs1006810	R	29636905	rs1006810	A	G	0.6083	-0.0073	0.0018	3.2e-05	689898	29636905	29062768	13	29062768	13	29062768	*	R	-1.6988	-4.05556
13_29069651_A_G	rs2475550	13	29069651	A	G	0.0114	1.01112	0.995025	1.02775	0.5952	11	rs2475550	0.1701	13	29069651	A	G	0.4048	0.989	0.973	1.005	-0.0114	0.0083	85934	401577	13	29069651	13	29069651	*	rs2475550	R	29643788	rs2475550	A	G	0.387	0.0075	0.0018	2e-05	691621	29643788	29069651	13	29069651	13	29069651	*	R	1.37349	4.16667
13_29070485_A_G	rs2475551	13	29070485	A	G	0.0115	1.01112	0.995025	1.02775	0.5951	11	rs2475551	0.1656	13	29070485	A	G	0.4049	0.989	0.973	1.005	-0.0115	0.0083	85934	401577	13	29070485	13	29070485	*	rs2475551	R	29644622	rs2475551	A	G	0.387	0.0074	0.0018	2.2e-05	691471	29644622	29070485	13	29070485	13	29070485	*	R	1.38554	4.11111
13_29073350_A_G	rs2475515	13	29073350	A	G	0.0114	1.01112	0.995025	1.02775	0.5951	11	rs2475515	0.1686	13	29073350	A	G	0.4049	0.989	0.973	1.005	-0.0114	0.0083	85934	401577	13	29073350	13	29073350	*	rs2475515	R	29647487	rs2475515	A	G	0.3872	0.0074	0.0018	2.2e-05	691713	29647487	29073350	13	29073350	13	29073350	*	R	1.37349	4.11111
13_29074095_A_G	rs9550437	13	29074095	A	G	-0.0105	0.98912	0.97371	1.00604	0.3945	11	rs9550437	0.2052	13	29074095	A	G	0.6055	1.011	0.994	1.027	0.0105	0.0083	85934	401577	13	29074095	13	29074095	*	rs9550437	R	29648232	rs9550437	A	G	0.6174	-0.0073	0.0018	3.3e-05	691469	29648232	29074095	13	29074095	13	29074095	*	R	-1.26506	-4.05556
13_29074113_T_C	rs2479778	13	29074113	T	C	0.0112	1.01112	0.995025	1.02775	0.5947	11	rs2479778	0.1771	13	29074113	T	C	0.4053	0.989	0.973	1.005	-0.0112	0.0083	85934	401577	13	29074113	13	29074113	*	rs2479778	Y	29648250	rs2479778	T	C	0.387	0.0074	0.0018	2.5e-05	691657	29648250	29074113	13	29074113	13	29074113	*	Y	1.3494	4.11111
13_29075553_T_C	rs2475519	13	29075553	T	C	0.0112	1.01112	0.995025	1.02775	0.5946	11	rs2475519	0.175	13	29075553	T	C	0.4054	0.989	0.973	1.005	-0.0112	0.0083	85934	401577	13	29075553	13	29075553	*	rs2475519	Y	29649690	rs2475519	T	C	0.387	0.0074	0.0018	2.8e-05	691732	29649690	29075553	13	29075553	13	29075553	*	Y	1.3494	4.11111
13_29075920_G_A	rs9551598	13	29075920	G	A	-0.0106	0.989	0.973	1.006	0.3944	10	rs9551598	0.2029	13	29075920	A	G	0.3944	0.989	0.973	1.006	-0.0106	0.0083	85934	401577	13	29075920	13	29075920	*	rs9551598	R	29650057	rs9551598	A	G	0.3826	0.0073	0.0018	3.2e-05	691642	29650057	29075920	13	29075920	13	29075920	*	R	-1.27711	4.05556
13_29078703_G_A	rs2475524	13	29078703	G	A	0.0113	1.011	0.995	1.028	0.5948	10	rs2475524	0.1736	13	29078703	A	G	0.5948	1.011	0.995	1.028	0.0113	0.0083	85934	401577	13	29078703	13	29078703	*	rs2475524	R	29652840	rs2475524	A	G	0.6117	-0.0084	0.0019	1.3e-05	528754	29652840	29078703	13	29078703	13	29078703	*	R	1.36145	-4.42105
13_29079183_G_T	rs2181182	13	29079183	G	T	0.0114	1.011	0.995	1.028	0.5949	10	rs2181182	0.1678	13	29079183	T	G	0.5949	1.011	0.995	1.028	0.0114	0.0083	85934	401577	13	29079183	13	29079183	*	rs2181182	K	29653320	rs2181182	T	G	0.6112	-0.0074	0.0018	2.6e-05	691851	29653320	29079183	13	29079183	13	29079183	*	K	1.37349	-4.11111
13_29079431_C_A	rs1590277	13	29079431	C	A	-0.0105	0.99	0.974	1.006	0.3942	10	rs1590277	0.2059	13	29079431	A	C	0.3942	0.99	0.974	1.006	-0.0105	0.0083	85934	401577	13	29079431	13	29079431	*	rs1590277	M	29653568	rs1590277	A	C	0.3827	0.0073	0.0018	3.3e-05	692037	29653568	29079431	13	29079431	13	29079431	*	M	-1.26506	4.05556
13_29081337_T_G	rs2479786	13	29081337	T	G	0.0111	1.01112	0.995025	1.02775	0.5956	11	rs2479786	0.1794	13	29081337	T	G	0.4044	0.989	0.973	1.005	-0.0111	0.0083	85934	401577	13	29081337	13	29081337	*	rs2479786	K	29655474	rs2479786	T	G	0.3872	0.0074	0.0018	2.7e-05	692600	29655474	29081337	13	29081337	13	29081337	*	K	1.33735	4.11111
13_29085069_T_C	rs7331544	13	29085069	T	C	-0.0092	0.99108	0.972763	1.00908	0.2703	11	rs7331544	0.3181	13	29085069	T	C	0.7297	1.009	0.991	1.028	0.0092	0.0092	85934	401577	13	29085069	13	29085069	*	rs7331544	Y	29659206	rs7331544	T	C	0.7394	-0.0082	0.002	3e-05	683908	29659206	29085069	13	29085069	13	29085069	*	Y	-1	-4.1
13_29087740_T_A	rs7334488	13	29087740	T	A	0.0109	1.011	0.993	1.029	0.7253	5	rs7334488	0.2337	13	29087740	A	T	0.7253	1.011	0.993	1.029	0.0109	0.0092	85934	401577	13	29087740	13	29087740	*	rs7334488	W	29661877	rs7334488	A	T	0.7408	-0.0081	0.002	3.8e-05	687535	29661877	29087740	13	29087740	13	29087740	*	W	1.18478	-4.05
13_29089857_T_C	rs2475533	13	29089857	T	C	0.011	1.01112	0.993049	1.02987	0.7272	11	rs2475533	0.2307	13	29089857	T	C	0.2728	0.989	0.971	1.007	-0.011	0.0092	85934	401577	13	29089857	13	29089857	*	rs2475533	Y	29663994	rs2475533	T	C	0.2554	0.0084	0.002	2.2e-05	691776	29663994	29089857	13	29089857	13	29089857	*	Y	1.19565	4.2
13_29090469_C_T	rs2479798	13	29090469	C	T	0.011	1.011	0.993	1.029	0.7272	10	rs2479798	0.2329	13	29090469	T	C	0.7272	1.011	0.993	1.029	0.011	0.0092	85934	401577	13	29090469	13	29090469	*	rs2479798	Y	29664606	rs2479798	T	C	0.7444	-0.0083	0.002	2.3e-05	692390	29664606	29090469	13	29090469	13	29090469	*	Y	1.19565	-4.15
13_29090883_C_T	rs2475537	13	29090883	C	T	0.0106	1.011	0.993	1.029	0.7273	10	rs2475537	0.2478	13	29090883	T	C	0.7273	1.011	0.993	1.029	0.0106	0.0092	85934	401577	13	29090883	13	29090883	*	rs2475537	Y	29665020	rs2475537	T	C	0.7444	-0.0105	0.0021	6.6e-07	540830	29665020	29090883	13	29090883	13	29090883	*	Y	1.15217	-5
13_29092212_T_C	rs1467579	13	29092212	T	C	0.0107	1.01112	0.993049	1.02881	0.728	11	rs1467579	0.2429	13	29092212	T	C	0.272	0.989	0.972	1.007	-0.0107	0.0092	85934	401577	13	29092212	13	29092212	*	rs1467579	Y	29666349	rs1467579	T	C	0.2553	0.0082	0.002	2.7e-05	692380	29666349	29092212	13	29092212	13	29092212	*	Y	1.16304	4.1
13_29092447_C_T	rs1467578	13	29092447	C	T	0.0111	1.011	0.993	1.03	0.7279	10	rs1467578	0.227	13	29092447	T	C	0.7279	1.011	0.993	1.03	0.0111	0.0092	85934	401577	13	29092447	13	29092447	*	rs1467578	Y	29666584	rs1467578	T	C	0.7447	-0.0083	0.002	2.5e-05	692479	29666584	29092447	13	29092447	13	29092447	*	Y	1.20652	-4.15
13_29092666_G_A	rs1575301	13	29092666	G	A	0.0111	1.011	0.993	1.03	0.7279	10	rs1575301	0.228	13	29092666	A	G	0.7279	1.011	0.993	1.03	0.0111	0.0092	85934	401577	13	29092666	13	29092666	*	rs1575301	D	29666803	rs1575301	A	G	0.7395	-0.0107	0.0021	4.6e-07	529231	29666803	29092666	13	29092666	13	29092666	*	D	1.20652	-5.09524
13_29092786_A_G	rs2987345	13	29092786	A	G	0.0111	1.01112	0.993049	1.02987	0.7279	11	rs2987345	0.2271	13	29092786	A	G	0.2721	0.989	0.971	1.007	-0.0111	0.0092	85934	401577	13	29092786	13	29092786	*	rs2987345	R	29666923	rs2987345	A	G	0.2553	0.0083	0.002	2.5e-05	692474	29666923	29092786	13	29092786	13	29092786	*	R	1.20652	4.15
13_29092985_A_T	rs7324366	13	29092985	A	T	0.0111	1.01112	0.993049	1.02987	0.7279	6	rs7324366	0.2274	13	29092985	A	T	0.2721	0.989	0.971	1.007	-0.0111	0.0092	85934	401577	13	29092985	13	29092985	*	rs7324366	W	29667122	rs7324366	A	T	0.2553	0.0083	0.002	2.3e-05	692488	29667122	29092985	13	29092985	13	29092985	*	W	1.20652	4.15
13_29093051_G_A	rs2479803	13	29093051	G	A	0.0111	1.011	0.993	1.03	0.7279	10	rs2479803	0.2274	13	29093051	A	G	0.7279	1.011	0.993	1.03	0.0111	0.0092	85934	401577	13	29093051	13	29093051	*	rs2479803	R	29667188	rs2479803	A	G	0.7447	-0.0082	0.002	2.6e-05	692394	29667188	29093051	13	29093051	13	29093051	*	R	1.20652	-4.1
13_29093848_G_A	rs9506098	13	29093848	G	A	0.0111	1.011	0.993	1.03	0.7279	10	rs9506098	0.2276	13	29093848	A	G	0.7279	1.011	0.993	1.03	0.0111	0.0092	85934	401577	13	29093848	13	29093848	*	rs9506098	R	29667985	rs9506098	A	G	0.7449	-0.0082	0.002	2.6e-05	692504	29667985	29093848	13	29093848	13	29093848	*	R	1.20652	-4.1
13_29094019_A_T	rs9506099	13	29094019	A	T	0.0118	1.01215	0.994036	1.02987	0.7275	6	rs9506099	0.197	13	29094019	A	T	0.2725	0.988	0.971	1.006	-0.0118	0.0092	85934	401577	13	29094019	13	29094019	*	rs9506099	W	29668156	rs9506099	A	T	0.2551	0.0083	0.002	2.3e-05	692504	29668156	29094019	13	29094019	13	29094019	*	W	1.28261	4.15
13_29095803_T_C	rs9506100	13	29095803	T	C	0.011	1.01112	0.993049	1.02987	0.7279	11	rs9506100	0.2309	13	29095803	T	C	0.2721	0.989	0.971	1.007	-0.011	0.0092	85934	401577	13	29095803	13	29095803	*	rs9506100	Y	29669940	rs9506100	T	C	0.255	0.0082	0.002	2.6e-05	692504	29669940	29095803	13	29095803	13	29095803	*	Y	1.19565	4.1
13_29096209_T_C	rs1887752	13	29096209	T	C	0.0106	1.01112	0.993049	1.02881	0.7313	11	rs1887752	0.2472	13	29096209	T	C	0.2687	0.989	0.972	1.007	-0.0106	0.0091	85934	401577	13	29096209	13	29096209	*	rs1887752	Y	29670346	rs1887752	T	C	0.2553	0.0082	0.002	2.6e-05	692309	29670346	29096209	13	29096209	13	29096209	*	Y	1.16484	4.1
13_29096255_G_C	rs1887751	13	29096255	G	C	0.011	1.011	0.993	1.029	0.7278	5	rs1887751	0.2294	13	29096255	C	G	0.7278	1.011	0.993	1.029	0.011	0.0092	85934	401577	13	29096255	13	29096255	*	rs1887751	S	29670392	rs1887751	C	G	0.745	-0.0082	0.002	2.7e-05	692456	29670392	29096255	13	29096255	13	29096255	*	S	1.19565	-4.1
13_29096346_C_T	rs9506102	13	29096346	C	T	0.011	1.011	0.993	1.029	0.7278	10	rs9506102	0.2301	13	29096346	T	C	0.7278	1.011	0.993	1.029	0.011	0.0092	85934	401577	13	29096346	13	29096346	*	rs9506102	Y	29670483	rs9506102	T	C	0.745	-0.0082	0.002	2.6e-05	692503	29670483	29096346	13	29096346	13	29096346	*	Y	1.19565	-4.1
13_29096631_T_C	rs9506103	13	29096631	T	C	0.011	1.01112	0.993049	1.02987	0.7278	11	rs9506103	0.2288	13	29096631	T	C	0.2722	0.989	0.971	1.007	-0.011	0.0092	85934	401577	13	29096631	13	29096631	*	rs9506103	Y	29670768	rs9506103	T	C	0.255	0.0082	0.002	2.7e-05	692504	29670768	29096631	13	29096631	13	29096631	*	Y	1.19565	4.1
13_29098032_G_A	rs9508270	13	29098032	G	A	0.0112	1.011	0.993	1.03	0.7278	10	rs9508270	0.2211	13	29098032	A	G	0.7278	1.011	0.993	1.03	0.0112	0.0092	85934	401577	13	29098032	13	29098032	*	rs9508270	R	29672169	rs9508270	A	G	0.7452	-0.0081	0.002	3.2e-05	688654	29672169	29098032	13	29098032	13	29098032	*	R	1.21739	-4.05
13_29098110_T_C	rs9508271	13	29098110	T	C	0.0112	1.01112	0.993049	1.02987	0.7278	11	rs9508271	0.2221	13	29098110	T	C	0.2722	0.989	0.971	1.007	-0.0112	0.0092	85934	401577	13	29098110	13	29098110	*	rs9508271	Y	29672247	rs9508271	T	C	0.255	0.0081	0.002	3.9e-05	688453	29672247	29098110	13	29098110	13	29098110	*	Y	1.21739	4.05
13_29099477_A_G	rs9314932	13	29099477	A	G	-0.0113	0.98912	0.970874	1.00705	0.2592	11	rs9314932	0.2236	13	29099477	A	G	0.7408	1.011	0.993	1.03	0.0113	0.0093	85934	401577	13	29099477	13	29099477	*	rs9314932	R	29673614	rs9314932	A	G	0.751	-0.0083	0.002	2.6e-05	692411	29673614	29099477	13	29099477	13	29099477	*	R	-1.21505	-4.15
13_29100201_C_T	rs7336281	13	29100201	C	T	-0.0098	0.99	0.973	1.008	0.2607	10	rs7336281	0.2881	13	29100201	T	C	0.2607	0.99	0.973	1.008	-0.0098	0.0092	85934	401577	13	29100201	13	29100201	*	rs7336281	Y	29674338	rs7336281	T	C	0.2492	0.0081	0.002	4e-05	692449	29674338	29100201	13	29100201	13	29100201	*	Y	-1.06522	4.05
13_29100618_C_T	rs3751402	13	29100618	C	T	-0.0099	0.99	0.972	1.008	0.2606	10	rs3751402	0.2819	13	29100618	T	C	0.2606	0.99	0.972	1.008	-0.0099	0.0092	85934	401577	13	29100618	13	29100618	*	rs3751402	Y	29674755	rs3751402	T	C	0.2492	0.0081	0.002	4e-05	692446	29674755	29100618	13	29100618	13	29100618	*	Y	-1.07609	4.05
13_29100703_T_C	rs1536720	13	29100703	T	C	0.0109	1.01112	0.993049	1.02987	0.7278	11	rs1536720	0.236	13	29100703	T	C	0.2722	0.989	0.971	1.007	-0.0109	0.0092	85934	401577	13	29100703	13	29100703	*	rs1536720	Y	29674840	rs1536720	T	C	0.2572	0.0082	0.002	2.6e-05	692498	29674840	29100703	13	29100703	13	29100703	*	Y	1.18478	4.1
13_29101111_A_G	rs1536718	13	29101111	A	G	0.0109	1.01112	0.993049	1.02987	0.7278	11	rs1536718	0.235	13	29101111	A	G	0.2722	0.989	0.971	1.007	-0.0109	0.0092	85934	401577	13	29101111	13	29101111	*	rs1536718	R	29675248	rs1536718	A	G	0.255	0.0083	0.002	2.3e-05	692498	29675248	29101111	13	29101111	13	29101111	*	R	1.18478	4.15
13_29101754_G_A	rs9551602	13	29101754	G	A	-0.0108	0.989	0.972	1.007	0.2594	10	rs9551602	0.2425	13	29101754	A	G	0.2594	0.989	0.972	1.007	-0.0108	0.0092	85934	401577	13	29101754	13	29101754	*	rs9551602	R	29675891	rs9551602	A	G	0.2485	0.0082	0.002	3.3e-05	692366	29675891	29101754	13	29101754	13	29101754	*	R	-1.17391	4.1
13_29102201_A_C	rs2182990	13	29102201	A	C	0.0108	1.01112	0.993049	1.02881	0.7278	11	rs2182990	0.2394	13	29102201	A	C	0.2722	0.989	0.972	1.007	-0.0108	0.0092	85934	401577	13	29102201	13	29102201	*	rs2182990	M	29676338	rs2182990	A	C	0.255	0.0083	0.002	2.2e-05	692498	29676338	29102201	13	29102201	13	29102201	*	M	1.17391	4.15
13_29103197_T_C	rs9314934	13	29103197	T	C	0.0107	1.01112	0.993049	1.02881	0.7278	11	rs9314934	0.2434	13	29103197	T	C	0.2722	0.989	0.972	1.007	-0.0107	0.0092	85934	401577	13	29103197	13	29103197	*	rs9314934	Y	29677334	rs9314934	T	C	0.255	0.0084	0.002	1.8e-05	692490	29677334	29103197	13	29103197	13	29103197	*	Y	1.16304	4.2
13_29103414_C_A	rs9506105	13	29103414	C	A	0.0108	1.011	0.993	1.029	0.7278	10	rs9506105	0.2378	13	29103414	A	C	0.7278	1.011	0.993	1.029	0.0108	0.0092	85934	401577	13	29103414	13	29103414	*	rs9506105	M	29677551	rs9506105	A	C	0.745	-0.0083	0.002	2.3e-05	692498	29677551	29103414	13	29103414	13	29103414	*	M	1.17391	-4.15
13_29103682_T_C	rs9506107	13	29103682	T	C	0.0108	1.01112	0.993049	1.02881	0.7277	11	rs9506107	0.2391	13	29103682	T	C	0.2723	0.989	0.972	1.007	-0.0108	0.0092	85934	401577	13	29103682	13	29103682	*	rs9506107	Y	29677819	rs9506107	T	C	0.255	0.0101	0.0021	1.3e-06	649456	29677819	29103682	13	29103682	13	29103682	*	Y	1.17391	4.80952
13_29104267_C_T	rs2149322	13	29104267	C	T	0.0109	1.011	0.993	1.029	0.7278	10	rs2149322	0.2357	13	29104267	T	C	0.7278	1.011	0.993	1.029	0.0109	0.0092	85934	401577	13	29104267	13	29104267	*	rs2149322	Y	29678404	rs2149322	T	C	0.745	-0.0083	0.002	2.2e-05	692498	29678404	29104267	13	29104267	13	29104267	*	Y	1.18478	-4.15
13_29104818_G_A	rs7981689	13	29104818	G	A	0.0109	1.011	0.993	1.029	0.7278	10	rs7981689	0.2329	13	29104818	A	G	0.7278	1.011	0.993	1.029	0.0109	0.0092	85934	401577	13	29104818	13	29104818	*	rs7981689	R	29678955	rs7981689	A	G	0.745	-0.0083	0.002	2.2e-05	692498	29678955	29104818	13	29104818	13	29104818	*	R	1.18478	-4.15
13_29104976_A_G	rs7985792	13	29104976	A	G	0.011	1.01112	0.993049	1.02987	0.7278	11	rs7985792	0.2325	13	29104976	A	G	0.2722	0.989	0.971	1.007	-0.011	0.0092	85934	401577	13	29104976	13	29104976	*	rs7985792	R	29679113	rs7985792	A	G	0.255	0.0083	0.002	2.1e-05	692496	29679113	29104976	13	29104976	13	29104976	*	R	1.19565	4.15
13_29105072_T_C	rs7987444	13	29105072	T	C	0.0111	1.01112	0.993049	1.02987	0.7278	11	rs7987444	0.2266	13	29105072	T	C	0.2722	0.989	0.971	1.007	-0.0111	0.0092	85934	401577	13	29105072	13	29105072	*	rs7987444	Y	29679209	rs7987444	T	C	0.255	0.0083	0.002	2.5e-05	692459	29679209	29105072	13	29105072	13	29105072	*	Y	1.20652	4.15
13_29105241_C_T	rs9506110	13	29105241	C	T	0.011	1.011	0.993	1.029	0.7278	10	rs9506110	0.2318	13	29105241	T	C	0.7278	1.011	0.993	1.029	0.011	0.0092	85934	401577	13	29105241	13	29105241	*	rs9506110	Y	29679378	rs9506110	T	C	0.745	-0.0083	0.002	2.3e-05	692494	29679378	29105241	13	29105241	13	29105241	*	Y	1.19565	-4.15
13_29105313_A_G	rs9508279	13	29105313	A	G	0.0109	1.01112	0.993049	1.02987	0.7278	11	rs9508279	0.2342	13	29105313	A	G	0.2722	0.989	0.971	1.007	-0.0109	0.0092	85934	401577	13	29105313	13	29105313	*	rs9508279	R	29679450	rs9508279	A	G	0.255	0.0084	0.002	1.9e-05	691744	29679450	29105313	13	29105313	13	29105313	*	R	1.18478	4.2
13_29108131_G_T	rs7994251	13	29108131	G	T	0.0108	1.011	0.993	1.029	0.7276	10	rs7994251	0.2394	13	29108131	T	G	0.7276	1.011	0.993	1.029	0.0108	0.0092	85934	401577	13	29108131	13	29108131	*	rs7994251	K	29682268	rs7994251	T	G	0.7447	-0.0083	0.002	2.3e-05	692407	29682268	29108131	13	29108131	13	29108131	*	K	1.17391	-4.15
13_29110160_A_G	rs1927840	13	29110160	A	G	0.0106	1.01112	0.993049	1.02881	0.7218	11	rs1927840	0.2438	13	29110160	A	G	0.2782	0.989	0.972	1.007	-0.0106	0.0091	85934	401577	13	29110160	13	29110160	*	rs1927840	R	29684297	rs1927840	A	G	0.2623	0.0079	0.002	4.7e-05	691823	29684297	29110160	13	29110160	13	29110160	*	R	1.16484	3.95
13_29111817_G_C	rs9634353	13	29111817	G	C	-0.0096	0.99	0.973	1.008	0.2671	5	rs9634353	0.2962	13	29111817	C	G	0.2671	0.99	0.973	1.008	-0.0096	0.0092	85934	401577	13	29111817	13	29111817	*	rs9634353	S	29685954	rs9634353	C	G	0.2565	0.0078	0.002	7.6e-05	691778	29685954	29111817	13	29111817	13	29111817	*	S	-1.04348	3.9
13_29112283_G_A	rs6490355	13	29112283	G	A	0.0108	1.011	0.993	1.029	0.7218	10	rs6490355	0.2367	13	29112283	A	G	0.7218	1.011	0.993	1.029	0.0108	0.0091	85934	401577	13	29112283	13	29112283	*	rs6490355	R	29686420	rs6490355	A	G	0.7377	-0.0078	0.002	5.8e-05	691790	29686420	29112283	13	29112283	13	29112283	*	R	1.18681	-3.9
13_29112545_T_A	rs17072796	13	29112545	T	A	-0.0097	0.99	0.973	1.008	0.2667	5	rs17072796	0.2927	13	29112545	A	T	0.2667	0.99	0.973	1.008	-0.0097	0.0092	85934	401577	13	29112545	13	29112545	*	rs17072796	W	29686682	rs17072796	A	T	0.2565	0.0078	0.002	7.4e-05	691759	29686682	29112545	13	29112545	13	29112545	*	W	-1.05435	3.9
13_29112918_A_G	rs4238115	13	29112918	A	G	0.0107	1.01112	0.993049	1.02881	0.7218	11	rs4238115	0.2412	13	29112918	A	G	0.2782	0.989	0.972	1.007	-0.0107	0.0091	85934	401577	13	29112918	13	29112918	*	rs4238115	R	29687055	rs4238115	A	G	0.2623	0.0079	0.002	5.3e-05	691790	29687055	29112918	13	29112918	13	29112918	*	R	1.17582	3.95
13_29113915_A_G	rs2025972	13	29113915	A	G	0.0106	1.01112	0.993049	1.02881	0.7219	11	rs2025972	0.2429	13	29113915	A	G	0.2781	0.989	0.972	1.007	-0.0106	0.0091	85934	401577	13	29113915	13	29113915	*	rs2025972	R	29688052	rs2025972	A	G	0.262	0.0079	0.002	5.4e-05	691025	29688052	29113915	13	29113915	13	29113915	*	R	1.16484	3.95
13_29117092_C_T	rs1952421	13	29117092	C	T	0.0102	1.01	0.992	1.029	0.7242	10	rs1952421	0.2661	13	29117092	T	C	0.7242	1.01	0.992	1.029	0.0102	0.0092	85934	401577	13	29117092	13	29117092	*	rs1952421	Y	29691229	rs1952421	T	C	0.7386	-0.0081	0.002	3.5e-05	690634	29691229	29117092	13	29117092	13	29117092	*	Y	1.1087	-4.05
13_29117448_C_T	rs7995588	13	29117448	C	T	-0.0094	0.991	0.973	1.009	0.2654	10	rs7995588	0.3083	13	29117448	T	C	0.2654	0.991	0.973	1.009	-0.0094	0.0092	85934	401577	13	29117448	13	29117448	*	rs7995588	Y	29691585	rs7995588	T	C	0.2567	0.0078	0.002	7.4e-05	690541	29691585	29117448	13	29117448	13	29117448	*	Y	-1.02174	3.9
13_29534638_G_C	rs2150689	13	29534638	G	C	0.002	1.002	0.982	1.022	0.2041	5	rs2150689	0.8435	13	29534638	C	G	0.2041	1.002	0.982	1.022	0.002	0.0101	85934	401577	13	29534638	13	29534638	*	rs2150689	S	30108775	rs2150689	C	G	0.2146	0.0074	0.0021	0.00047	689179	30108775	29534638	13	29534638	13	29534638	*	S	0.19802	3.52381
13_29641154_G_A	rs517178	13	29641154	G	A	0.0062	1.006	0.99	1.023	0.4536	10	rs517178	0.452	13	29641154	A	G	0.4536	1.006	0.99	1.023	0.0062	0.0082	85934	401577	13	29641154	13	29641154	*	rs517178	R	30215291	rs517178	A	G	0.4488	-0.0066	0.0017	0.00016	691467	30215291	29641154	13	29641154	13	29641154	*	R	0.756098	-3.88235
13_29652361_A_G	rs2263207	13	29652361	A	G	0.0062	1.00604	0.990099	1.02249	0.4539	11	rs2263207	0.453	13	29652361	A	G	0.5461	0.994	0.978	1.01	-0.0062	0.0082	85934	401577	13	29652361	13	29652361	*	rs2263207	R	30226498	rs2263207	A	G	0.5512	0.0065	0.0017	0.00017	690702	30226498	29652361	13	29652361	13	29652361	*	R	0.756098	3.82353
13_29653936_T_A	rs535141	13	29653936	T	A	0.0063	1.006	0.99	1.023	0.4536	5	rs535141	0.447	13	29653936	A	T	0.4536	1.006	0.99	1.023	0.0063	0.0082	85934	401577	13	29653936	13	29653936	*	rs535141	W	30228073	rs535141	A	T	0.4488	-0.0065	0.0017	0.00019	692068	30228073	29653936	13	29653936	13	29653936	*	W	0.768293	-3.82353
13_30420293_C_A	rs7986681	13	30420293	C	A	0.0074	1.007	0.991	1.025	0.6073	10	rs7986681	0.3934	13	30420293	A	C	0.6073	1.007	0.991	1.025	0.0074	0.0086	85934	401577	13	30420293	13	30420293	*	rs7986681	M	30994430	rs7986681	A	C	0.6086	0.0103	0.0018	1.3e-08	674886	30994430	30420293	13	30420293	13	30420293	*	M	0.860465	5.72222
13_30421272_C_T	rs9508742	13	30421272	C	T	0.0047	1.005	0.988	1.022	0.5948	10	rs9508742	0.5794	13	30421272	T	C	0.5948	1.005	0.988	1.022	0.0047	0.0085	85934	401577	13	30421272	13	30421272	*	rs9508742	Y	30995409	rs9508742	T	C	0.5957	0.009	0.0018	4.4e-07	691322	30995409	30421272	13	30421272	13	30421272	*	Y	0.552941	5
13_30423694_G_A	rs7320510	13	30423694	G	A	-0.0075	0.993	0.976	1.009	0.362	10	rs7320510	0.3813	13	30423694	A	G	0.362	0.993	0.976	1.009	-0.0075	0.0085	85934	401577	13	30423694	13	30423694	*	rs7320510	R	30997831	rs7320510	A	G	0.3783	-0.0103	0.0018	8.7e-09	688733	30997831	30423694	13	30423694	13	30423694	*	R	-0.882353	-5.72222
13_30425071_G_T	rs12877352	13	30425071	G	T	-0.0072	0.993	0.976	1.01	0.3592	10	rs12877352	0.4035	13	30425071	T	G	0.3592	0.993	0.976	1.01	-0.0072	0.0086	85934	401577	13	30425071	13	30425071	*	rs12877352	D	30999208	rs12877352	T	G	0.3786	-0.0105	0.0018	5.4e-09	676043	30999208	30425071	13	30425071	13	30425071	*	D	-0.837209	-5.83333
13_30429481_G_A	rs1141362	13	30429481	G	A	0.0066	1.007	0.99	1.024	0.5922	10	rs1141362	0.4382	13	30429481	A	G	0.5922	1.007	0.99	1.024	0.0066	0.0085	85934	401577	13	30429481	13	30429481	*	rs1141362	R	31003618	rs1141362	A	G	0.5919	0.0094	0.0018	1.3e-07	676751	31003618	30429481	13	30429481	13	30429481	*	R	0.776471	5.22222
13_30429509_C_T	rs1141363	13	30429509	C	T	-0.0069	0.993	0.977	1.01	0.3588	10	rs1141363	0.4242	13	30429509	T	C	0.3588	0.993	0.977	1.01	-0.0069	0.0086	85934	401577	13	30429509	13	30429509	*	rs1141363	Y	31003646	rs1141363	T	C	0.379	-0.0107	0.0018	2.6e-09	676288	31003646	30429509	13	30429509	13	30429509	*	Y	-0.802326	-5.94444
13_30430997_A_C	rs4769833	13	30430997	A	C	-0.0069	0.993049	0.976562	1.0101	0.3576	11	rs4769833	0.4242	13	30430997	A	C	0.6424	1.007	0.99	1.024	0.0069	0.0086	85934	401577	13	30430997	13	30430997	*	rs4769833	M	31005134	rs4769833	A	C	0.6225	0.0111	0.0018	8.1e-10	677686	31005134	30430997	13	30430997	13	30430997	*	M	-0.802326	6.16667
13_30436207_C_G	rs7998275	13	30436207	C	G	0.0089	1.00908	0.992063	1.02669	0.6244	6	rs7998275	0.3069	13	30436207	C	G	0.3756	0.991	0.974	1.008	-0.0089	0.0087	85934	401577	13	30436207	13	30436207	*	rs7998275	S	31010344	rs7998275	C	G	0.3749	-0.0106	0.0018	4.5e-09	679010	31010344	30436207	13	30436207	13	30436207	*	S	1.02299	-5.88889
13_30438767_C_T	rs1928496	13	30438767	C	T	0.0026	1.003	0.984	1.022	0.7504	10	rs1928496	0.7862	13	30438767	T	C	0.7504	1.003	0.984	1.022	0.0026	0.0097	85934	401577	13	30438767	13	30438767	*	rs1928496	Y	31012904	rs1928496	T	C	0.745	0.0149	0.002	4.6e-14	692536	31012904	30438767	13	30438767	13	30438767	*	Y	0.268041	7.45
13_30442842_C_T	rs1331698	13	30442842	C	T	0.0022	1.002	0.984	1.021	0.7096	10	rs1331698	0.8181	13	30442842	T	C	0.7096	1.002	0.984	1.021	0.0022	0.0094	85934	401577	13	30442842	13	30442842	*	rs1331698	Y	31016979	rs1331698	T	C	0.7166	0.0125	0.002	2.2e-10	674388	31016979	30442842	13	30442842	13	30442842	*	Y	0.234043	6.25
13_30443121_C_T	rs12855502	13	30443121	C	T	-0.0012	0.999	0.98	1.018	0.2352	10	rs12855502	0.9024	13	30443121	T	C	0.2352	0.999	0.98	1.018	-0.0012	0.0098	85934	401577	13	30443121	13	30443121	*	rs12855502	Y	31017258	rs12855502	T	C	0.2504	-0.0151	0.002	9e-14	668623	31017258	30443121	13	30443121	13	30443121	*	Y	-0.122449	-7.55
13_30443131_G_A	rs12856169	13	30443131	G	A	-0.0011	0.999	0.98	1.018	0.2418	10	rs12856169	0.9078	13	30443131	A	G	0.2418	0.999	0.98	1.018	-0.0011	0.0097	85934	401577	13	30443131	13	30443131	*	rs12856169	R	31017268	rs12856169	A	G	0.256	-0.0147	0.0019	8.1e-15	783758	31017268	30443131	13	30443131	13	30443131	*	R	-0.113402	-7.73684
13_30451497_A_G	rs9579574	13	30451497	A	G	0.0071	1.00705	0.98912	1.02564	0.7015	11	rs9579574	0.4355	13	30451497	A	G	0.2985	0.993	0.975	1.011	-0.0071	0.0091	85934	401577	13	30451497	13	30451497	*	rs9579574	R	31025634	rs9579574	A	G	0.2947	-0.0126	0.0019	3.2e-11	678304	31025634	30451497	13	30451497	13	30451497	*	R	0.78022	-6.63158
13_30457747_C_T	rs1360485	13	30457747	C	T	0.0059	1.006	0.988	1.024	0.7107	10	rs1360485	0.5135	13	30457747	T	C	0.7107	1.006	0.988	1.024	0.0059	0.009	85934	401577	13	30457747	13	30457747	*	rs1360485	Y	31031884	rs1360485	T	C	0.704	0.0124	0.0018	4e-12	784156	31031884	30457747	13	30457747	13	30457747	*	Y	0.655556	6.88889
13_30459095_C_T	rs1045411	13	30459095	C	T	-0.0059	0.994	0.976	1.013	0.2522	10	rs1045411	0.5313	13	30459095	T	C	0.2522	0.994	0.976	1.013	-0.0059	0.0094	85934	401577	13	30459095	13	30459095	*	rs1045411	Y	31033232	rs1045411	T	C	0.2647	-0.0148	0.0019	2.3e-15	776153	31033232	30459095	13	30459095	13	30459095	*	Y	-0.62766	-7.78947
13_30462505_C_G	rs3742305	13	30462505	C	G	-0.0068	0.993049	0.974659	1.01215	0.2495	6	rs3742305	0.4719	13	30462505	C	G	0.7505	1.007	0.988	1.026	0.0068	0.0094	85934	401577	13	30462505	13	30462505	*	rs3742305	S	31036642	rs3742305	C	G	0.7363	0.0154	0.002	9.3e-15	675797	31036642	30462505	13	30462505	13	30462505	*	S	-0.723404	7.7
13_30463766_G_C	rs2249825	13	30463766	G	C	-0.0067	0.993	0.975	1.012	0.2495	5	rs2249825	0.4806	13	30463766	C	G	0.2495	0.993	0.975	1.012	-0.0067	0.0094	85934	401577	13	30463766	13	30463766	*	rs2249825	N	31037903	rs2249825	C	G	0.2635	-0.0151	0.002	1.7e-14	687735	31037903	30463766	13	30463766	13	30463766	*	N	-0.712766	-7.55
13_30467458_C_T	rs1412125	13	30467458	C	T	0.0014	1.001	0.986	1.017	0.4905	10	rs1412125	0.8617	13	30467458	T	C	0.4905	1.001	0.986	1.017	0.0014	0.0081	85934	401577	13	30467458	13	30467458	*	rs1412125	B	31041595	rs1412125	T	C	0.4832	0.0065	0.0017	0.00019	679786	31041595	30467458	13	30467458	13	30467458	*	B	0.17284	3.82353
13_30469338_C_A	rs2892547	13	30469338	C	A	0.0016	1.002	0.986	1.018	0.4876	10	rs2892547	0.8489	13	30469338	A	C	0.4876	1.002	0.986	1.018	0.0016	0.0082	85934	401577	13	30469338	13	30469338	*	rs2892547	M	31043475	rs2892547	A	C	0.4828	0.0068	0.0017	0.00011	668371	31043475	30469338	13	30469338	13	30469338	*	M	0.195122	4
13_30474032_G_T	rs9551924	13	30474032	G	T	0.0009	1.001	0.985	1.017	0.4773	10	rs9551924	0.9108	13	30474032	T	G	0.4773	1.001	0.985	1.017	0.0009	0.0083	85934	401577	13	30474032	13	30474032	*	rs9551924	K	31048169	rs9551924	T	G	0.4781	0.0067	0.0018	0.00015	659288	31048169	30474032	13	30474032	13	30474032	*	K	0.108434	3.72222
13_31007668_C_G	rs4941556	13	31007668	C	G	0.0111	1.01112	0.994036	1.02881	0.3	6	rs4941556	0.2119	13	31007668	C	G	0.7	0.989	0.972	1.006	-0.0111	0.0089	85934	401577	13	31007668	13	31007668	*	rs4941556	S	31581805	rs4941556	C	G	0.7011	-0.007	0.0019	0.00028	684701	31581805	31007668	13	31007668	13	31007668	*	S	1.24719	-3.68421
13_31009075_A_G	rs11841581	13	31009075	A	G	0.0112	1.01112	0.994036	1.02881	0.3005	11	rs11841581	0.2069	13	31009075	A	G	0.6995	0.989	0.972	1.006	-0.0112	0.0089	85934	401577	13	31009075	13	31009075	*	rs11841581	R	31583212	rs11841581	A	G	0.7004	-0.0069	0.0019	0.00032	684856	31583212	31009075	13	31009075	13	31009075	*	R	1.25843	-3.63158
13_31014163_C_T	rs17075292	13	31014163	C	T	0.0202	1.02	0.999	1.042	0.1831	10	rs17075292	0.0561	13	31014163	T	C	0.1831	1.02	0.999	1.042	0.0202	0.0106	85934	401577	13	31014163	13	31014163	*	rs17075292	Y	31588300	rs17075292	T	C	0.1835	0.0079	0.0022	0.00042	676277	31588300	31014163	13	31014163	13	31014163	*	Y	1.90566	3.59091
13_32298040_C_T	rs206127	13	32298040	C	T	-0.0051	0.995	0.978	1.012	0.3507	10	rs206127	0.5485	13	32298040	T	C	0.3507	0.995	0.978	1.012	-0.0051	0.0086	85934	401577	13	32298040	13	32298040	*	rs206127	Y	32872177	rs206127	T	C	0.3492	-0.0072	0.0018	6.9e-05	691506	32872177	32298040	13	32298040	13	32298040	*	Y	-0.593023	-4
13_32326796_T_A	rs3752451	13	32326796	T	A	0.0063	1.006	0.989	1.023	0.3356	5	rs3752451	0.4632	13	32326796	A	T	0.3356	1.006	0.989	1.023	0.0063	0.0086	85934	401577	13	32326796	13	32326796	*	rs3752451	W	32900933	rs3752451	A	T	0.3432	0.0068	0.0018	0.00023	672800	32900933	32326796	13	32326796	13	32326796	*	W	0.732558	3.77778
13_32329548_C_T	rs2126042	13	32329548	C	T	0.0064	1.006	0.986	1.027	0.1897	10	rs2126042	0.5365	13	32329548	T	C	0.1897	1.006	0.986	1.027	0.0064	0.0104	85934	401577	13	32329548	13	32329548	*	rs2126042	B	32903685	rs2126042	T	C	0.1977	-0.0087	0.0022	7.2e-05	691333	32903685	32329548	13	32329548	13	32329548	*	B	0.615385	-3.95455
13_32336191_T_C	rs2320236	13	32336191	T	C	0.0071	1.00705	0.987167	1.02775	0.1893	11	rs2320236	0.4925	13	32336191	T	C	0.8107	0.993	0.973	1.013	-0.0071	0.0104	85934	401577	13	32336191	13	32336191	*	rs2320236	Y	32910328	rs2320236	T	C	0.806	0.0089	0.0022	4.9e-05	691554	32910328	32336191	13	32336191	13	32336191	*	Y	0.682692	4.04545
13_32344830_G_A	rs4942440	13	32344830	G	A	0.0058	1.006	0.986	1.027	0.1894	10	rs4942440	0.5736	13	32344830	A	G	0.1894	1.006	0.986	1.027	0.0058	0.0104	85934	401577	13	32344830	13	32344830	*	rs4942440	R	32918967	rs4942440	A	G	0.1917	-0.0088	0.0022	5.5e-05	690335	32918967	32344830	13	32344830	13	32344830	*	R	0.557692	-4
13_32345389_A_T	rs4942443	13	32345389	A	T	0.0069	1.00705	0.986193	1.02775	0.1893	6	rs4942443	0.5025	13	32345389	A	T	0.8107	0.993	0.973	1.014	-0.0069	0.0104	85934	401577	13	32345389	13	32345389	*	rs4942443	W	32919526	rs4942443	A	T	0.8083	0.0087	0.0022	7e-05	690404	32919526	32345389	13	32345389	13	32345389	*	W	0.663462	3.95455
13_32349553_C_T	rs4942448	13	32349553	C	T	0.0067	1.007	0.987	1.027	0.1897	10	rs4942448	0.5191	13	32349553	T	C	0.1897	1.007	0.987	1.027	0.0067	0.0103	85934	401577	13	32349553	13	32349553	*	rs4942448	Y	32923690	rs4942448	T	C	0.1919	-0.0087	0.0022	6.7e-05	690327	32923690	32349553	13	32349553	13	32349553	*	Y	0.650485	-3.95455
13_32354065_A_G	rs9943888	13	32354065	A	G	0.0008	1.001	0.983284	1.01833	0.2706	11	rs9943888	0.931	13	32354065	A	G	0.7294	0.999	0.982	1.017	-0.0008	0.0091	85934	401577	13	32354065	13	32354065	*	rs9943888	R	32928202	rs9943888	A	G	0.7233	0.0074	0.0019	0.00013	692256	32928202	32354065	13	32354065	13	32354065	*	R	0.0879121	3.89474
13_32369961_G_A	rs11571742	13	32369961	G	A	0.0011	1.001	0.983	1.019	0.2659	10	rs11571742	0.9028	13	32369961	A	G	0.2659	1.001	0.983	1.019	0.0011	0.0092	85934	401577	13	32369961	13	32369961	*	rs11571742	R	32944098	rs11571742	A	G	0.272	-0.0075	0.0019	0.00011	690728	32944098	32369961	13	32369961	13	32369961	*	R	0.119565	-3.94737
13_32371400_A_T	rs10492395	13	32371400	A	T	0.0017	1.002	0.984252	1.02041	0.2657	6	rs10492395	0.852	13	32371400	A	T	0.7343	0.998	0.98	1.016	-0.0017	0.0092	85934	401577	13	32371400	13	32371400	*	rs10492395	W	32945537	rs10492395	A	T	0.7278	0.0075	0.0019	0.00011	690732	32945537	32371400	13	32371400	13	32371400	*	W	0.184783	3.94737
13_32379045_A_G	rs4942485	13	32379045	A	G	0.0114	1.01112	0.986193	1.03734	0.1207	11	rs4942485	0.3685	13	32379045	A	G	0.8793	0.989	0.964	1.014	-0.0114	0.0127	85934	401577	13	32379045	13	32379045	*	rs4942485	R	32953182	rs4942485	A	G	0.8738	0.0097	0.0026	0.00021	685926	32953182	32379045	13	32379045	13	32379045	*	R	0.897638	3.73077
13_32381972_G_A	rs10870659	13	32381972	G	A		1	0.982	1.018	0.2668	10	rs10870659	0.9962	13	32381972	A	G	0.2668	1	0.982	1.018	0	0.0092	85934	401577	13	32381972	13	32381972	*	rs10870659	R	32956109	rs10870659	A	G	0.2726	-0.0075	0.0019	0.0001	691036	32956109	32381972	13	32381972	13	32381972	*	R		-3.94737
13_32395894_T_C	rs1012130	13	32395894	T	C	0.0003	1	0.982318	1.01833	0.2673	11	rs1012130	0.9748	13	32395894	T	C	0.7327	1	0.982	1.018	-0.0003	0.0092	85934	401577	13	32395894	13	32395894	*	rs1012130	Y	32970031	rs1012130	T	C	0.727	0.0075	0.0019	9.9e-05	691252	32970031	32395894	13	32395894	13	32395894	*	Y	0.0326087	3.94737
13_32399139_A_G	rs7334543	13	32399139	A	G	0.0004	1	0.982318	1.01833	0.2697	11	rs7334543	0.9629	13	32399139	A	G	0.7303	1	0.982	1.018	-0.0004	0.0092	85934	401577	13	32399139	13	32399139	*	rs7334543	R	32973276	rs7334543	A	G	0.7229	0.008	0.0019	3.5e-05	689454	32973276	32399139	13	32399139	13	32399139	*	R	0.0434783	4.21053
13_32415657_T_C	rs472873	13	32415657	T	C	-0.007	0.993049	0.976562	1.0101	0.3879	11	rs472873	0.4137	13	32415657	T	C	0.6121	1.007	0.99	1.024	0.007	0.0085	85934	401577	13	32415657	13	32415657	*	rs472873	Y	32989794	rs472873	T	C	0.6555	-0.0103	0.0018	1.6e-08	679424	32989794	32415657	13	32415657	13	32415657	*	Y	-0.823529	-5.72222
13_32416643_A_C	rs206321	13	32416643	A	C	-0.003	0.997009	0.976562	1.01833	0.1799	11	rs206321	0.779	13	32416643	A	C	0.8201	1.003	0.982	1.024	0.003	0.0107	85934	401577	13	32416643	13	32416643	*	rs206321	M	32990780	rs206321	A	C	0.8247	-0.0095	0.0022	1.4e-05	790904	32990780	32416643	13	32416643	13	32416643	*	M	-0.280374	-4.31818
13_32420256_A_C	rs206327	13	32420256	A	C	-0.0047	0.995025	0.97561	1.01523	0.219	11	rs206327	0.6396	13	32420256	A	C	0.781	1.005	0.985	1.025	0.0047	0.01	85934	401577	13	32420256	13	32420256	*	rs206327	M	32994393	rs206327	A	C	0.7902	-0.0095	0.0022	1e-05	688550	32994393	32420256	13	32420256	13	32420256	*	M	-0.47	-4.31818
13_32420396_T_C	rs206328	13	32420396	T	C	-0.0046	0.995025	0.976562	1.01523	0.2137	11	rs206328	0.6451	13	32420396	T	C	0.7863	1.005	0.985	1.024	0.0046	0.01	85934	401577	13	32420396	13	32420396	*	rs206328	Y	32994533	rs206328	T	C	0.7943	-0.0098	0.0022	5.4e-06	690363	32994533	32420396	13	32420396	13	32420396	*	Y	-0.46	-4.45455
13_32424191_C_T	rs206334	13	32424191	C	T	-0.0048	0.995	0.976	1.015	0.2134	10	rs206334	0.6353	13	32424191	T	C	0.2134	0.995	0.976	1.015	-0.0048	0.0101	85934	401577	13	32424191	13	32424191	*	rs206334	Y	32998328	rs206334	T	C	0.2055	0.0101	0.0022	2.7e-06	690247	32998328	32424191	13	32424191	13	32424191	*	Y	-0.475248	4.59091
13_32424225_A_G	rs169562	13	32424225	A	G	-0.0068	0.993049	0.977517	1.00908	0.4177	11	rs169562	0.4118	13	32424225	A	G	0.5823	1.007	0.991	1.023	0.0068	0.0083	85934	401577	13	32424225	13	32424225	*	rs169562	R	32998362	rs169562	A	G	0.5632	-0.0073	0.0017	3.1e-05	686747	32998362	32424225	13	32424225	13	32424225	*	R	-0.819277	-4.29412
13_32424754_G_T	rs497255	13	32424754	G	T	-0.0112	0.989	0.973	1.005	0.6319	10	rs497255	0.1893	13	32424754	T	G	0.6319	0.989	0.973	1.005	-0.0112	0.0085	85934	401577	13	32424754	13	32424754	*	rs497255	K	32998891	rs497255	T	G	0.6435	0.0145	0.0018	1.6e-15	688087	32998891	32424754	13	32424754	13	32424754	*	K	-1.31765	8.05556
13_32425814_G_C	rs206335	13	32425814	G	C	-0.0064	0.994	0.978	1.01	0.4172	5	rs206335	0.4384	13	32425814	C	G	0.4172	0.994	0.978	1.01	-0.0064	0.0083	85934	401577	13	32425814	13	32425814	*	rs206335	S	32999951	rs206335	C	G	0.4366	0.0072	0.0017	3.6e-05	687027	32999951	32425814	13	32425814	13	32425814	*	S	-0.771084	4.23529
13_32426444_G_C	rs206336	13	32426444	G	C	-0.0071	0.993	0.977	1.009	0.42	5	rs206336	0.3916	13	32426444	C	G	0.42	0.993	0.977	1.009	-0.0071	0.0083	85934	401577	13	32426444	13	32426444	*	rs206336	B	33000581	rs206336	C	G	0.4374	0.0072	0.0017	3.7e-05	687178	33000581	32426444	13	32426444	13	32426444	*	B	-0.855422	4.23529
13_32427160_G_A	rs206337	13	32427160	G	A	-0.004	0.996	0.977	1.016	0.2138	10	rs206337	0.6939	13	32427160	A	G	0.2138	0.996	0.977	1.016	-0.004	0.01	85934	401577	13	32427160	13	32427160	*	rs206337	R	33001297	rs206337	A	G	0.2059	0.0097	0.0022	6.9e-06	689335	33001297	32427160	13	32427160	13	32427160	*	R	-0.4	4.40909
13_32435137_T_C	rs666483	13	32435137	T	C	-0.0048	0.995025	0.97561	1.01523	0.2167	11	rs666483	0.6314	13	32435137	T	C	0.7833	1.005	0.985	1.025	0.0048	0.01	85934	401577	13	32435137	13	32435137	*	rs666483	Y	33009274	rs666483	T	C	0.7931	-0.0097	0.0022	6.8e-06	690323	33009274	32435137	13	32435137	13	32435137	*	Y	-0.48	-4.40909
13_32440350_A_C	rs2146994	13	32440350	A	C	-0.0069	0.993049	0.977517	1.00908	0.4178	11	rs2146994	0.4049	13	32440350	A	C	0.5822	1.007	0.991	1.023	0.0069	0.0083	85934	401577	13	32440350	13	32440350	*	rs2146994	M	33014487	rs2146994	A	C	0.5628	-0.0071	0.0017	4.3e-05	689858	33014487	32440350	13	32440350	13	32440350	*	M	-0.831325	-4.17647
13_32442906_T_C	rs3742318	13	32442906	T	C	-0.0027	0.997009	0.977517	1.01833	0.1925	11	rs3742318	0.7954	13	32442906	T	C	0.8075	1.003	0.982	1.023	0.0027	0.0104	85934	401577	13	32442906	13	32442906	*	rs3742318	Y	33017043	rs3742318	T	C	0.8149	-0.0092	0.0022	3.7e-05	692562	33017043	32442906	13	32442906	13	32442906	*	Y	-0.259615	-4.18182
13_32449948_G_C	rs7330459	13	32449948	G	C	-0.0042	0.996	0.976	1.016	0.2155	5	rs7330459	0.6771	13	32449948	C	G	0.2155	0.996	0.976	1.016	-0.0042	0.01	85934	401577	13	32449948	13	32449948	*	rs7330459	S	33024085	rs7330459	C	G	0.2073	0.0098	0.0022	5.4e-06	688719	33024085	32449948	13	32449948	13	32449948	*	S	-0.42	4.45455
13_32455961_C_T	rs1207948	13	32455961	C	T	-0.0061	0.994	0.978	1.01	0.4178	10	rs1207948	0.4607	13	32455961	T	C	0.4178	0.994	0.978	1.01	-0.0061	0.0083	85934	401577	13	32455961	13	32455961	*	rs1207948	Y	33030098	rs1207948	T	C	0.4366	0.0071	0.0018	4.8e-05	683908	33030098	32455961	13	32455961	13	32455961	*	Y	-0.73494	3.94444
13_32458427_A_G	rs1576710	13	32458427	A	G	-0.0042	0.996016	0.976562	1.01523	0.2166	11	rs1576710	0.6741	13	32458427	A	G	0.7834	1.004	0.985	1.024	0.0042	0.01	85934	401577	13	32458427	13	32458427	*	rs1576710	R	33032564	rs1576710	A	G	0.7929	-0.0101	0.0022	3.3e-06	686514	33032564	32458427	13	32458427	13	32458427	*	R	-0.42	-4.59091
13_32462523_G_A	rs1088550	13	32462523	G	A	-0.0067	0.993	0.977	1.009	0.4338	10	rs1088550	0.4113	13	32462523	A	G	0.4338	0.993	0.977	1.009	-0.0067	0.0082	85934	401577	13	32462523	13	32462523	*	rs1088550	R	33036660	rs1088550	A	G	0.4466	0.0087	0.0019	4e-06	530491	33036660	32462523	13	32462523	13	32462523	*	R	-0.817073	4.57895
13_32462622_A_T	rs1081796	13	32462622	A	T	0.0003	1	0.980392	1.02041	0.1978	6	rs1081796	0.9784	13	32462622	A	T	0.8022	1	0.98	1.02	-0.0003	0.0104	85934	401577	13	32462622	13	32462622	*	rs1081796	W	33036759	rs1081796	A	T	0.8095	-0.0094	0.0023	5.8e-05	660100	33036759	32462622	13	32462622	13	32462622	*	W	0.0288462	-4.08696
13_32468665_T_C	rs703225	13	32468665	T	C	0.0053	1.00503	0.98912	1.02249	0.6186	11	rs703225	0.5315	13	32468665	T	C	0.3814	0.995	0.978	1.011	-0.0053	0.0084	85934	401577	13	32468665	13	32468665	*	rs703225	Y	33042802	rs703225	T	C	0.3821	0.0091	0.0018	3.1e-07	687299	33042802	32468665	13	32468665	13	32468665	*	Y	0.630952	5.05556
13_32468733_G_A	rs9591001	13	32468733	G	A	0.0092	1.009	0.993	1.026	0.3656	10	rs9591001	0.2758	13	32468733	A	G	0.3656	1.009	0.993	1.026	0.0092	0.0084	85934	401577	13	32468733	13	32468733	*	rs9591001	R	33042870	rs9591001	A	G	0.3654	-0.0157	0.0018	1.5e-18	687007	33042870	32468733	13	32468733	13	32468733	*	R	1.09524	-8.72222
13_32472147_A_T	rs798273	13	32472147	A	T	0.0047	1.00503	0.988142	1.02145	0.6182	6	rs798273	0.5744	13	32472147	A	T	0.3818	0.995	0.979	1.012	-0.0047	0.0084	85934	401577	13	32472147	13	32472147	*	rs798273	W	33046284	rs798273	A	T	0.3817	0.0092	0.0018	1.8e-07	686878	33046284	32472147	13	32472147	13	32472147	*	W	0.559524	5.11111
13_32473853_A_G	rs11839309	13	32473853	A	G	0.0085	1.00806	0.992063	1.02564	0.3654	11	rs11839309	0.3148	13	32473853	A	G	0.6346	0.992	0.975	1.008	-0.0085	0.0084	85934	401577	13	32473853	13	32473853	*	rs11839309	R	33047990	rs11839309	A	G	0.635	0.0158	0.0018	1.2e-18	689444	33047990	32473853	13	32473853	13	32473853	*	R	1.0119	8.77778
13_32478157_C_T	rs380627	13	32478157	C	T	0.0036	1.004	0.983	1.024	0.8	10	rs380627	0.731	13	32478157	T	C	0.8	1.004	0.983	1.024	0.0036	0.0104	85934	401577	13	32478157	13	32478157	*	rs380627	Y	33052294	rs380627	T	C	0.8138	-0.0096	0.0022	1.9e-05	689242	33052294	32478157	13	32478157	13	32478157	*	Y	0.346154	-4.36364
13_32480011_A_T	rs408069	13	32480011	A	T	-0.0041	0.996016	0.979432	1.01215	0.3718	6	rs408069	0.6305	13	32480011	A	T	0.6282	1.004	0.988	1.021	0.0041	0.0084	85934	401577	13	32480011	13	32480011	*	rs408069	W	33054148	rs408069	A	T	0.6174	-0.0089	0.0018	4.5e-07	688787	33054148	32480011	13	32480011	13	32480011	*	W	-0.488095	-4.94444
13_32481483_T_C	rs169600	13	32481483	T	C	0.0044	1.00402	0.986193	1.02354	0.7409	11	rs169600	0.6408	13	32481483	T	C	0.2591	0.996	0.977	1.014	-0.0044	0.0094	85934	401577	13	32481483	13	32481483	*	rs169600	Y	33055620	rs169600	T	C	0.2523	0.008	0.002	6e-05	690434	33055620	32481483	13	32481483	13	32481483	*	Y	0.468085	4
13_32483208_G_T	rs9595617	13	32483208	G	T	0.0083	1.008	0.992	1.025	0.3655	10	rs9595617	0.3244	13	32483208	T	G	0.3655	1.008	0.992	1.025	0.0083	0.0084	85934	401577	13	32483208	13	32483208	*	rs9595617	K	33057345	rs9595617	T	G	0.365	-0.0156	0.0018	2e-18	690949	33057345	32483208	13	32483208	13	32483208	*	K	0.988095	-8.66667
13_32486254_C_G	rs207649	13	32486254	C	G	-0.0043	0.996016	0.979432	1.01215	0.376	6	rs207649	0.6059	13	32486254	C	G	0.624	1.004	0.988	1.021	0.0043	0.0084	85934	401577	13	32486254	13	32486254	*	rs207649	S	33060391	rs207649	C	G	0.6173	-0.0088	0.0018	5.5e-07	689460	33060391	32486254	13	32486254	13	32486254	*	S	-0.511905	-4.88889
13_32491306_T_G	rs9595630	13	32491306	T	G	0.0081	1.00806	0.992063	1.02459	0.3655	11	rs9595630	0.3377	13	32491306	T	G	0.6345	0.992	0.976	1.008	-0.0081	0.0084	85934	401577	13	32491306	13	32491306	*	rs9595630	K	33065443	rs9595630	T	G	0.635	0.0148	0.0017	4.1e-18	788564	33065443	32491306	13	32491306	13	32491306	*	K	0.964286	8.70588
13_32495051_C_T	rs9315167	13	32495051	C	T	0.0073	1.007	0.991	1.024	0.3665	10	rs9315167	0.3884	13	32495051	T	C	0.3665	1.007	0.991	1.024	0.0073	0.0084	85934	401577	13	32495051	13	32495051	*	rs9315167	Y	33069188	rs9315167	T	C	0.365	-0.0147	0.0017	2.6e-18	794603	33069188	32495051	13	32495051	13	32495051	*	Y	0.869048	-8.64706
13_32496369_G_A	rs2010997	13	32496369	G	A	0.0062	1.006	0.99	1.023	0.4266	10	rs2010997	0.4488	13	32496369	A	G	0.4266	1.006	0.99	1.023	0.0062	0.0082	85934	401577	13	32496369	13	32496369	*	rs2010997	R	33070506	rs2010997	A	G	0.4315	-0.0148	0.0017	2.7e-17	692000	33070506	32496369	13	32496369	13	32496369	*	R	0.756098	-8.70588
13_32496990_G_C	rs743760	13	32496990	G	C	0.0092	1.009	0.992	1.026	0.3499	5	rs743760	0.2839	13	32496990	C	G	0.3499	1.009	0.992	1.026	0.0092	0.0086	85934	401577	13	32496990	13	32496990	*	rs743760	V	33071127	rs743760	C	G	0.3532	-0.016	0.0018	3.9e-18	681093	33071127	32496990	13	32496990	13	32496990	*	V	1.06977	-8.88889
13_32497757_G_T	rs207642	13	32497757	G	T	0.0025	1.003	0.982	1.023	0.798	10	rs207642	0.8055	13	32497757	T	G	0.798	1.003	0.982	1.023	0.0025	0.0103	85934	401577	13	32497757	13	32497757	*	rs207642	K	33071894	rs207642	T	G	0.8129	-0.0096	0.0022	1.6e-05	690548	33071894	32497757	13	32497757	13	32497757	*	K	0.242718	-4.36364
13_32498685_A_G	rs185941	13	32498685	A	G	0.0024	1.002	0.984252	1.02145	0.7393	11	rs185941	0.7954	13	32498685	A	G	0.2607	0.998	0.979	1.016	-0.0024	0.0094	85934	401577	13	32498685	13	32498685	*	rs185941	R	33072822	rs185941	A	G	0.2531	0.0081	0.002	4.5e-05	691180	33072822	32498685	13	32498685	13	32498685	*	R	0.255319	4.05
13_32499556_C_T	rs798266	13	32499556	C	T	-0.0049	0.995	0.979	1.012	0.3704	10	rs798266	0.5635	13	32499556	T	C	0.3704	0.995	0.979	1.012	-0.0049	0.0084	85934	401577	13	32499556	13	32499556	*	rs798266	Y	33073693	rs798266	T	C	0.3817	0.0093	0.0018	1.3e-07	689863	33073693	32499556	13	32499556	13	32499556	*	Y	-0.583333	5.16667
13_32504605_T_C	rs207629	13	32504605	T	C	0.0063	1.00604	0.988142	1.02459	0.7393	11	rs207629	0.4943	13	32504605	T	C	0.2607	0.994	0.976	1.012	-0.0063	0.0092	85934	401577	13	32504605	13	32504605	*	rs207629	Y	33078742	rs207629	T	C	0.2567	0.0087	0.002	1.2e-05	692591	33078742	32504605	13	32504605	13	32504605	*	Y	0.684783	4.35
13_32506356_C_T	rs207631	13	32506356	C	T	0.0065	1.007	0.988	1.025	0.7337	10	rs207631	0.4837	13	32506356	T	C	0.7337	1.007	0.988	1.025	0.0065	0.0093	85934	401577	13	32506356	13	32506356	*	rs207631	Y	33080493	rs207631	T	C	0.7438	-0.0087	0.002	1.2e-05	691053	33080493	32506356	13	32506356	13	32506356	*	Y	0.698925	-4.35
13_32509234_G_C	rs207632	13	32509234	G	C	-0.0048	0.995	0.979	1.012	0.3712	5	rs207632	0.5672	13	32509234	C	G	0.3712	0.995	0.979	1.012	-0.0048	0.0084	85934	401577	13	32509234	13	32509234	*	rs207632	S	33083371	rs207632	C	G	0.3807	0.0093	0.0018	1.6e-07	690076	33083371	32509234	13	32509234	13	32509234	*	S	-0.571429	5.16667
13_32509416_C_T	rs207633	13	32509416	C	T	0.0072	1.007	0.989	1.026	0.7357	10	rs207633	0.4349	13	32509416	T	C	0.7357	1.007	0.989	1.026	0.0072	0.0092	85934	401577	13	32509416	13	32509416	*	rs207633	Y	33083553	rs207633	T	C	0.7428	-0.0086	0.002	1.5e-05	691038	33083553	32509416	13	32509416	13	32509416	*	Y	0.782609	-4.3
13_32513440_T_C	rs207643	13	32513440	T	C	0.0068	1.00705	0.98912	1.02564	0.7322	11	rs207643	0.462	13	32513440	T	C	0.2678	0.993	0.975	1.011	-0.0068	0.0093	85934	401577	13	32513440	13	32513440	*	rs207643	Y	33087577	rs207643	T	C	0.2623	0.0086	0.002	1.5e-05	692330	33087577	32513440	13	32513440	13	32513440	*	Y	0.731183	4.3
13_32517104_G_C	rs9337	13	32517104	G	C	0.0111	1.011	0.994	1.028	0.3606	5	rs9337	0.1888	13	32517104	C	G	0.3606	1.011	0.994	1.028	0.0111	0.0085	85934	401577	13	32517104	13	32517104	*	rs9337	S	33091241	rs9337	C	G	0.3616	-0.0167	0.0018	7.6e-21	691283	33091241	32517104	13	32517104	13	32517104	*	S	1.30588	-9.27778
13_32518862_T_C	rs207645	13	32518862	T	C	0.0074	1.00705	0.98912	1.02564	0.7316	11	rs207645	0.4233	13	32518862	T	C	0.2684	0.993	0.975	1.011	-0.0074	0.0093	85934	401577	13	32518862	13	32518862	*	rs207645	Y	33092999	rs207645	T	C	0.2564	0.0085	0.002	1.7e-05	690818	33092999	32518862	13	32518862	13	32518862	*	Y	0.795699	4.25
13_32525178_C_T	rs535803	13	32525178	C	T	0.007	1.007	0.989	1.026	0.732	10	rs535803	0.4496	13	32525178	T	C	0.732	1.007	0.989	1.026	0.007	0.0093	85934	401577	13	32525178	13	32525178	*	rs535803	Y	33099315	rs535803	T	C	0.7422	-0.0082	0.002	6.1e-05	638075	33099315	32525178	13	32525178	13	32525178	*	Y	0.752688	-4.1
13_32525184_C_T	rs535783	13	32525184	C	T	-0.0047	0.995	0.979	1.012	0.3701	10	rs535783	0.5788	13	32525184	T	C	0.3701	0.995	0.979	1.012	-0.0047	0.0084	85934	401577	13	32525184	13	32525184	*	rs535783	Y	33099321	rs535783	T	C	0.3807	0.0093	0.0018	1.4e-07	690085	33099321	32525184	13	32525184	13	32525184	*	Y	-0.559524	5.16667
13_32525210_G_T	rs45604	13	32525210	G	T	0.0029	1.003	0.985	1.021	0.7436	10	rs45604	0.7539	13	32525210	T	G	0.7436	1.003	0.985	1.021	0.0029	0.0093	85934	401577	13	32525210	13	32525210	*	rs45604	K	33099347	rs45604	T	G	0.7468	-0.0081	0.002	4.7e-05	692537	33099347	32525210	13	32525210	13	32525210	*	K	0.311828	-4.05
13_32526123_C_T	rs392219	13	32526123	C	T	0.0023	1.002	0.982	1.023	0.7987	10	rs392219	0.8218	13	32526123	T	C	0.7987	1.002	0.982	1.023	0.0023	0.0103	85934	401577	13	32526123	13	32526123	*	rs392219	Y	33100260	rs392219	T	C	0.812	-0.0097	0.0022	1.4e-05	692384	33100260	32526123	13	32526123	13	32526123	*	Y	0.223301	-4.40909
13_32526216_A_G	rs380916	13	32526216	A	G	0.0031	1.00301	0.983284	1.02354	0.7984	11	rs380916	0.7643	13	32526216	A	G	0.2016	0.997	0.977	1.017	-0.0031	0.0103	85934	401577	13	32526216	13	32526216	*	rs380916	R	33100353	rs380916	A	G	0.1872	0.0099	0.0022	1e-05	691018	33100353	32526216	13	32526216	13	32526216	*	R	0.300971	4.5
13_32527594_T_C	rs391612	13	32527594	T	C	0.0029	1.00301	0.985222	1.02145	0.7381	11	rs391612	0.7569	13	32527594	T	C	0.2619	0.997	0.979	1.015	-0.0029	0.0093	85934	401577	13	32527594	13	32527594	*	rs391612	Y	33101731	rs391612	T	C	0.2539	0.0085	0.002	2.1e-05	685171	33101731	32527594	13	32527594	13	32527594	*	Y	0.311828	4.25
13_32527680_C_T	rs2239748	13	32527680	C	T	0.0109	1.011	0.994	1.028	0.3607	10	rs2239748	0.1965	13	32527680	T	C	0.3607	1.011	0.994	1.028	0.0109	0.0085	85934	401577	13	32527680	13	32527680	*	rs2239748	Y	33101817	rs2239748	T	C	0.3616	-0.0167	0.0018	1.1e-20	691245	33101817	32527680	13	32527680	13	32527680	*	Y	1.28235	-9.27778
13_32530879_C_T	rs394254	13	32530879	C	T	0.0071	1.007	0.989	1.026	0.7316	10	rs394254	0.4431	13	32530879	T	C	0.7316	1.007	0.989	1.026	0.0071	0.0093	85934	401577	13	32530879	13	32530879	*	rs394254	Y	33105016	rs394254	T	C	0.7428	-0.0085	0.002	1.8e-05	691059	33105016	32530879	13	32530879	13	32530879	*	Y	0.763441	-4.25
13_32539266_G_C	rs207620	13	32539266	G	C	0.0018	1.002	0.984	1.02	0.7396	5	rs207620	0.8443	13	32539266	C	G	0.7396	1.002	0.984	1.02	0.0018	0.0094	85934	401577	13	32539266	13	32539266	*	rs207620	S	33113403	rs207620	C	G	0.7464	-0.008	0.002	6.1e-05	690843	33113403	32539266	13	32539266	13	32539266	*	S	0.191489	-4
13_32546119_G_C	rs208434	13	32546119	G	C	0.0046	1.005	0.988	1.021	0.6236	5	rs208434	0.5868	13	32546119	C	G	0.6236	1.005	0.988	1.021	0.0046	0.0084	85934	401577	13	32546119	13	32546119	*	rs208434	S	33120256	rs208434	C	G	0.6211	-0.0092	0.0018	1.7e-07	689375	33120256	32546119	13	32546119	13	32546119	*	S	0.547619	-5.11111
13_32546355_G_A	rs208433	13	32546355	G	A	-0.006	0.994	0.976	1.012	0.2617	10	rs208433	0.5172	13	32546355	A	G	0.2617	0.994	0.976	1.012	-0.006	0.0093	85934	401577	13	32546355	13	32546355	*	rs208433	R	33120492	rs208433	A	G	0.2586	0.0083	0.002	2.9e-05	689471	33120492	32546355	13	32546355	13	32546355	*	R	-0.645161	4.15
13_32549379_T_C	rs208431	13	32549379	T	C	-0.0015	0.998004	0.980392	1.01729	0.2547	11	rs208431	0.8732	13	32549379	T	C	0.7453	1.002	0.983	1.02	0.0015	0.0094	85934	401577	13	32549379	13	32549379	*	rs208431	Y	33123516	rs208431	T	C	0.7451	-0.008	0.002	6.5e-05	689803	33123516	32549379	13	32549379	13	32549379	*	Y	-0.159574	-4
13_32549791_C_T	rs4941612	13	32549791	C	T	0.0098	1.01	0.993	1.027	0.36	10	rs4941612	0.2466	13	32549791	T	C	0.36	1.01	0.993	1.027	0.0098	0.0085	85934	401577	13	32549791	13	32549791	*	rs4941612	Y	33123928	rs4941612	T	C	0.362	-0.0163	0.0018	1.5e-19	691969	33123928	32549791	13	32549791	13	32549791	*	Y	1.15294	-9.05556
13_32551236_C_G	rs8000071	13	32551236	C	G	0.009	1.00908	0.993049	1.02564	0.3639	6	rs8000071	0.2834	13	32551236	C	G	0.6361	0.991	0.975	1.007	-0.009	0.0084	85934	401577	13	32551236	13	32551236	*	rs8000071	S	33125373	rs8000071	C	G	0.6365	0.0162	0.0018	1e-19	692394	33125373	32551236	13	32551236	13	32551236	*	S	1.07143	9
13_32552002_G_A	rs7984903	13	32552002	G	A	0.0091	1.009	0.993	1.026	0.364	10	rs7984903	0.2828	13	32552002	A	G	0.364	1.009	0.993	1.026	0.0091	0.0084	85934	401577	13	32552002	13	32552002	*	rs7984903	R	33126139	rs7984903	A	G	0.3675	-0.0162	0.0018	9.2e-20	692400	33126139	32552002	13	32552002	13	32552002	*	R	1.08333	-9
13_32552600_A_C	rs7328733	13	32552600	A	C	0.0058	1.00604	0.98912	1.02249	0.3696	11	rs7328733	0.4919	13	32552600	A	C	0.6304	0.994	0.978	1.011	-0.0058	0.0084	85934	401577	13	32552600	13	32552600	*	rs7328733	M	33126737	rs7328733	A	C	0.6334	0.0158	0.0018	9.3e-19	692481	33126737	32552600	13	32552600	13	32552600	*	M	0.690476	8.77778
13_32558774_A_G	rs208428	13	32558774	A	G	-0.0006	0.999001	0.979432	1.01937	0.1961	11	rs208428	0.9528	13	32558774	A	G	0.8039	1.001	0.981	1.021	0.0006	0.0103	85934	401577	13	32558774	13	32558774	*	rs208428	R	33132911	rs208428	A	G	0.8112	-0.0095	0.0022	2e-05	689996	33132911	32558774	13	32558774	13	32558774	*	R	-0.0582524	-4.31818
13_32569269_G_A	rs12323101	13	32569269	G	A	0.0091	1.009	0.993	1.026	0.3605	10	rs12323101	0.2815	13	32569269	A	G	0.3605	1.009	0.993	1.026	0.0091	0.0084	85934	401577	13	32569269	13	32569269	*	rs12323101	R	33143406	rs12323101	A	G	0.3618	-0.0164	0.0018	5e-20	691824	33143406	32569269	13	32569269	13	32569269	*	R	1.08333	-9.11111
13_32572915_C_T	rs718444	13	32572915	C	T	0.0095	1.01	0.993	1.026	0.375	10	rs718444	0.2524	13	32572915	T	C	0.375	1.01	0.993	1.026	0.0095	0.0083	85934	401577	13	32572915	13	32572915	*	rs718444	Y	33147052	rs718444	T	C	0.3729	-0.0167	0.0018	5.1e-21	692013	33147052	32572915	13	32572915	13	32572915	*	Y	1.14458	-9.27778
13_32573411_T_G	rs7332115	13	32573411	T	G	0.0088	1.00908	0.993049	1.02564	0.3757	11	rs7332115	0.2934	13	32573411	T	G	0.6243	0.991	0.975	1.007	-0.0088	0.0083	85934	401577	13	32573411	13	32573411	*	rs7332115	K	33147548	rs7332115	T	G	0.6266	0.0159	0.0017	3.6e-21	795567	33147548	32573411	13	32573411	13	32573411	*	K	1.06024	9.35294
13_32574079_T_A	rs9591134	13	32574079	T	A	0.0095	1.01	0.993	1.026	0.3741	5	rs9591134	0.256	13	32574079	A	T	0.3741	1.01	0.993	1.026	0.0095	0.0084	85934	401577	13	32574079	13	32574079	*	rs9591134	W	33148216	rs9591134	A	T	0.3731	-0.0167	0.0018	5.6e-21	691679	33148216	32574079	13	32574079	13	32574079	*	W	1.13095	-9.27778
13_32579579_A_T	rs208417	13	32579579	A	T	0.0046	1.00503	0.988142	1.02145	0.6252	6	rs208417	0.5828	13	32579579	A	T	0.3748	0.995	0.979	1.012	-0.0046	0.0084	85934	401577	13	32579579	13	32579579	*	rs208417	W	33153716	rs208417	A	T	0.379	0.0094	0.0018	1.2e-07	688976	33153716	32579579	13	32579579	13	32579579	*	W	0.547619	5.22222
13_32579885_C_T	rs208418	13	32579885	C	T	0.0061	1.006	0.989	1.023	0.6352	10	rs208418	0.4719	13	32579885	T	C	0.6352	1.006	0.989	1.023	0.0061	0.0085	85934	401577	13	32579885	13	32579885	*	rs208418	Y	33154022	rs208418	T	C	0.6307	-0.0088	0.0018	8.3e-07	688174	33154022	32579885	13	32579885	13	32579885	*	Y	0.717647	-4.88889
13_32585091_C_G	rs129480	13	32585091	C	G	0.0045	1.00402	0.988142	1.02145	0.6244	6	rs129480	0.595	13	32585091	C	G	0.3756	0.996	0.979	1.012	-0.0045	0.0084	85934	401577	13	32585091	13	32585091	*	rs129480	V	33159228	rs129480	C	G	0.3796	0.0093	0.0018	1.5e-07	689594	33159228	32585091	13	32585091	13	32585091	*	V	0.535714	5.16667
13_32590281_G_A	rs3742320	13	32590281	G	A	0.0098	1.01	0.993	1.027	0.3733	10	rs3742320	0.2399	13	32590281	A	G	0.3733	1.01	0.993	1.027	0.0098	0.0084	85934	401577	13	32590281	13	32590281	*	rs3742320	R	33164418	rs3742320	A	G	0.3727	-0.0167	0.0018	7.8e-21	691219	33164418	32590281	13	32590281	13	32590281	*	R	1.16667	-9.27778
13_32595560_T_C	rs7337687	13	32595560	T	C	0.0108	1.01112	0.995025	1.02775	0.3835	11	rs7337687	0.1951	13	32595560	T	C	0.6165	0.989	0.973	1.005	-0.0108	0.0083	85934	401577	13	32595560	13	32595560	*	rs7337687	Y	33169697	rs7337687	T	C	0.617	0.0157	0.0018	7.1e-19	689212	33169697	32595560	13	32595560	13	32595560	*	Y	1.3012	8.72222
13_32596797_A_G	rs9535012	13	32596797	A	G	0.0057	1.00604	0.979432	1.03199	0.11	11	rs9535012	0.6687	13	32596797	A	G	0.89	0.994	0.969	1.021	-0.0057	0.0133	85934	401577	13	32596797	13	32596797	*	rs9535012	R	33170934	rs9535012	A	G	0.8901	-0.0128	0.0028	4.9e-06	689907	33170934	32596797	13	32596797	13	32596797	*	R	0.428571	-4.57143
13_32597942_G_C	rs7321262	13	32597942	G	C	0.0113	1.011	0.995	1.028	0.383	5	rs7321262	0.1774	13	32597942	C	G	0.383	1.011	0.995	1.028	0.0113	0.0083	85934	401577	13	32597942	13	32597942	*	rs7321262	S	33172079	rs7321262	C	G	0.3831	-0.0158	0.0018	6.7e-19	689250	33172079	32597942	13	32597942	13	32597942	*	S	1.36145	-8.77778
13_32600088_G_A	rs1324414	13	32600088	G	A	0.0106	1.011	0.994	1.027	0.3838	10	rs1324414	0.2027	13	32600088	A	G	0.3838	1.011	0.994	1.027	0.0106	0.0083	85934	401577	13	32600088	13	32600088	*	rs1324414	R	33174225	rs1324414	A	G	0.3831	-0.0152	0.0017	1.6e-19	792234	33174225	32600088	13	32600088	13	32600088	*	R	1.27711	-8.94118
13_32601160_T_G	rs731414	13	32601160	T	G	0.0108	1.01112	0.995025	1.02775	0.3832	11	rs731414	0.1963	13	32601160	T	G	0.6168	0.989	0.973	1.005	-0.0108	0.0083	85934	401577	13	32601160	13	32601160	*	rs731414	K	33175297	rs731414	T	G	0.6173	0.0158	0.0018	7e-19	689284	33175297	32601160	13	32601160	13	32601160	*	K	1.3012	8.77778
13_32601519_G_A	rs731413	13	32601519	G	A	0.0083	1.008	0.992	1.025	0.3896	10	rs731413	0.3188	13	32601519	A	G	0.3896	1.008	0.992	1.025	0.0083	0.0083	85934	401577	13	32601519	13	32601519	*	rs731413	R	33175656	rs731413	A	G	0.3862	-0.0155	0.0018	2.7e-18	689281	33175656	32601519	13	32601519	13	32601519	*	R	1	-8.61111
13_32601656_G_T	rs9595893	13	32601656	G	T	0.0099	1.01	0.993	1.027	0.3732	10	rs9595893	0.235	13	32601656	T	G	0.3732	1.01	0.993	1.027	0.0099	0.0084	85934	401577	13	32601656	13	32601656	*	rs9595893	B	33175793	rs9595893	T	G	0.3726	-0.0168	0.0018	3.9e-21	691235	33175793	32601656	13	32601656	13	32601656	*	B	1.17857	-9.33333
13_32607005_T_C	rs7992980	13	32607005	T	C	0.01	1.0101	0.994036	1.02669	0.3734	11	rs7992980	0.2336	13	32607005	T	C	0.6266	0.99	0.974	1.006	-0.01	0.0084	85934	401577	13	32607005	13	32607005	*	rs7992980	Y	33181142	rs7992980	T	C	0.6274	0.0167	0.0018	5.9e-21	691173	33181142	32607005	13	32607005	13	32607005	*	Y	1.19048	9.27778
13_32610151_T_C	rs9595908	13	32610151	T	C	0.01	1.0101	0.994036	1.02669	0.3734	11	rs9595908	0.2301	13	32610151	T	C	0.6266	0.99	0.974	1.006	-0.01	0.0084	85934	401577	13	32610151	13	32610151	*	rs9595908	H	33184288	rs9595908	T	C	0.6277	0.0159	0.0017	4.2e-21	794175	33184288	32610151	13	32610151	13	32610151	*	H	1.19048	9.35294
13_32613221_G_T	rs208424	13	32613221	G	T	-0.0027	0.997	0.979	1.016	0.2425	10	rs208424	0.7742	13	32613221	T	G	0.2425	0.997	0.979	1.016	-0.0027	0.0095	85934	401577	13	32613221	13	32613221	*	rs208424	D	33187358	rs208424	T	G	0.2467	0.009	0.002	8.2e-06	691616	33187358	32613221	13	32613221	13	32613221	*	D	-0.284211	4.5
13_32617234_T_C	rs208426	13	32617234	T	C	0.0003	1	0.983284	1.01729	0.6798	11	rs208426	0.9686	13	32617234	T	C	0.3202	1	0.983	1.017	-0.0003	0.0087	85934	401577	13	32617234	13	32617234	*	rs208426	Y	33191371	rs208426	T	C	0.3216	0.0089	0.0018	1.6e-06	689570	33191371	32617234	13	32617234	13	32617234	*	Y	0.0344828	4.94444
13_32619159_C_G	rs382191	13	32619159	C	G	-0.0024	0.998004	0.979432	1.01626	0.2423	6	rs382191	0.8006	13	32619159	C	G	0.7577	1.002	0.984	1.021	0.0024	0.0095	85934	401577	13	32619159	13	32619159	*	rs382191	V	33193296	rs382191	C	G	0.753	-0.0091	0.002	7.9e-06	689898	33193296	32619159	13	32619159	13	32619159	*	V	-0.252632	-4.55
13_32624039_A_T	rs1018800	13	32624039	A	T	0.0087	1.00908	0.992063	1.02564	0.3615	6	rs1018800	0.3053	13	32624039	A	T	0.6385	0.991	0.975	1.008	-0.0087	0.0085	85934	401577	13	32624039	13	32624039	*	rs1018800	W	33198176	rs1018800	A	T	0.6386	0.0162	0.0018	3.9e-19	686862	33198176	32624039	13	32624039	13	32624039	*	W	1.02353	9
13_32624572_G_A	rs11840502	13	32624572	G	A	0.0069	1.007	0.991	1.023	0.38	10	rs11840502	0.4059	13	32624572	A	G	0.38	1.007	0.991	1.023	0.0069	0.0083	85934	401577	13	32624572	13	32624572	*	rs11840502	R	33198709	rs11840502	A	G	0.3787	-0.0163	0.0018	4.1e-20	690922	33198709	32624572	13	32624572	13	32624572	*	R	0.831325	-9.05556
13_32628998_G_A	rs9595946	13	32628998	G	A	0.0015	1.002	0.986	1.018	0.4352	10	rs9595946	0.8549	13	32628998	A	G	0.4352	1.002	0.986	1.018	0.0015	0.0082	85934	401577	13	32628998	13	32628998	*	rs9595946	R	33203135	rs9595946	A	G	0.4373	-0.0144	0.0017	7.7e-17	690215	33203135	32628998	13	32628998	13	32628998	*	R	0.182927	-8.47059
13_32629519_G_A	rs9595948	13	32629519	G	A	0.0033	1.003	0.987	1.02	0.4264	10	rs9595948	0.6846	13	32629519	A	G	0.4264	1.003	0.987	1.02	0.0033	0.0082	85934	401577	13	32629519	13	32629519	*	rs9595948	R	33203656	rs9595948	A	G	0.4282	-0.015	0.0017	5.2e-18	688378	33203656	32629519	13	32629519	13	32629519	*	R	0.402439	-8.82353
13_32630605_T_C	rs2032495	13	32630605	T	C	0.0031	1.00301	0.987167	1.01937	0.4295	11	rs2032495	0.7077	13	32630605	T	C	0.5705	0.997	0.981	1.013	-0.0031	0.0082	85934	401577	13	32630605	13	32630605	*	rs2032495	Y	33204742	rs2032495	T	C	0.5701	0.0149	0.0017	1e-17	690043	33204742	32630605	13	32630605	13	32630605	*	Y	0.378049	8.76471
13_32631522_C_T	rs13378546	13	32631522	C	T	0.0045	1.005	0.988	1.021	0.411	10	rs13378546	0.5812	13	32631522	T	C	0.411	1.005	0.988	1.021	0.0045	0.0082	85934	401577	13	32631522	13	32631522	*	rs13378546	Y	33205659	rs13378546	T	C	0.4156	-0.015	0.0018	3e-17	688914	33205659	32631522	13	32631522	13	32631522	*	Y	0.54878	-8.33333
13_32631797_T_C	rs7983457	13	32631797	T	C	0.0052	1.00503	0.98912	1.02145	0.4227	11	rs7983457	0.5245	13	32631797	T	C	0.5773	0.995	0.979	1.011	-0.0052	0.0082	85934	401577	13	32631797	13	32631797	*	rs7983457	Y	33205934	rs7983457	T	C	0.5739	0.0151	0.0017	3.4e-18	690295	33205934	32631797	13	32631797	13	32631797	*	Y	0.634146	8.88235
13_32631946_T_C	rs208411	13	32631946	T	C	-0.0045	0.995025	0.979432	1.01215	0.6508	11	rs208411	0.5989	13	32631946	T	C	0.3492	1.005	0.988	1.021	0.0045	0.0085	85934	401577	13	32631946	13	32631946	*	rs208411	B	33206083	rs208411	T	C	0.3482	0.0104	0.0018	7.3e-09	690909	33206083	32631946	13	32631946	13	32631946	*	B	-0.529412	5.77778
13_32633177_T_C	rs208412	13	32633177	T	C	-0.0121	0.988142	0.967118	1.0101	0.1611	11	rs208412	0.278	13	32633177	T	C	0.8389	1.012	0.99	1.034	0.0121	0.0111	85934	401577	13	32633177	13	32633177	*	rs208412	Y	33207314	rs208412	T	C	0.843	-0.009	0.0024	0.00017	689762	33207314	32633177	13	32633177	13	32633177	*	Y	-1.09009	-3.75
13_32634035_C_T	rs9315172	13	32634035	C	T	0.0049	1.005	0.989	1.021	0.4098	10	rs9315172	0.5545	13	32634035	T	C	0.4098	1.005	0.989	1.021	0.0049	0.0082	85934	401577	13	32634035	13	32634035	*	rs9315172	Y	33208172	rs9315172	T	C	0.4157	-0.0146	0.0018	5.9e-17	690438	33208172	32634035	13	32634035	13	32634035	*	Y	0.597561	-8.11111
13_32639587_G_A	rs408711	13	32639587	G	A	-0.0085	0.992	0.973	1.011	0.2194	10	rs408711	0.3837	13	32639587	A	G	0.2194	0.992	0.973	1.011	-0.0085	0.0098	85934	401577	13	32639587	13	32639587	*	rs408711	R	33213724	rs408711	A	G	0.2208	0.0074	0.0021	0.00041	690146	33213724	32639587	13	32639587	13	32639587	*	R	-0.867347	3.52381
13_32641454_A_G	rs2031354	13	32641454	A	G	0.006	1.00604	0.990099	1.02249	0.4394	11	rs2031354	0.4641	13	32641454	A	G	0.5606	0.994	0.978	1.01	-0.006	0.0082	85934	401577	13	32641454	13	32641454	*	rs2031354	R	33215591	rs2031354	A	G	0.5587	0.0146	0.0017	2.5e-17	690835	33215591	32641454	13	32641454	13	32641454	*	R	0.731707	8.58824
13_32641495_T_A	rs2031355	13	32641495	T	A	0.0055	1.006	0.989	1.022	0.4266	5	rs2031355	0.504	13	32641495	A	T	0.4266	1.006	0.989	1.022	0.0055	0.0082	85934	401577	13	32641495	13	32641495	*	rs2031355	W	33215632	rs2031355	A	T	0.431	-0.0143	0.0017	2.8e-16	689700	33215632	32641495	13	32641495	13	32641495	*	W	0.670732	-8.41176
13_32644896_G_A	rs12427832	13	32644896	G	A	0.0051	1.005	0.989	1.021	0.4266	10	rs12427832	0.5355	13	32644896	A	G	0.4266	1.005	0.989	1.021	0.0051	0.0082	85934	401577	13	32644896	13	32644896	*	rs12427832	R	33219033	rs12427832	A	G	0.4312	-0.0143	0.0017	2.5e-16	690660	33219033	32644896	13	32644896	13	32644896	*	R	0.621951	-8.41176
13_32645674_G_T	rs9315173	13	32645674	G	T	0.0034	1.003	0.987	1.02	0.4459	10	rs9315173	0.6754	13	32645674	T	G	0.4459	1.003	0.987	1.02	0.0034	0.0082	85934	401577	13	32645674	13	32645674	*	rs9315173	K	33219811	rs9315173	T	G	0.4435	-0.0142	0.0017	1.8e-16	691170	33219811	32645674	13	32645674	13	32645674	*	K	0.414634	-8.35294
13_32645750_T_C	rs9315174	13	32645750	T	C	0.006	1.00604	0.990099	1.02249	0.4394	11	rs9315174	0.4643	13	32645750	T	C	0.5606	0.994	0.978	1.01	-0.006	0.0082	85934	401577	13	32645750	13	32645750	*	rs9315174	Y	33219887	rs9315174	T	C	0.5583	0.0145	0.0017	4.1e-17	691282	33219887	32645750	13	32645750	13	32645750	*	Y	0.731707	8.52941
13_32646605_G_T	rs7329120	13	32646605	G	T	0.0062	1.006	0.99	1.023	0.4391	10	rs7329120	0.4474	13	32646605	T	G	0.4391	1.006	0.99	1.023	0.0062	0.0082	85934	401577	13	32646605	13	32646605	*	rs7329120	D	33220742	rs7329120	T	G	0.4417	-0.0147	0.0017	3.7e-17	691036	33220742	32646605	13	32646605	13	32646605	*	D	0.756098	-8.64706
13_32647065_C_T	rs7331393	13	32647065	C	T	0.0061	1.006	0.99	1.022	0.4391	10	rs7331393	0.4557	13	32647065	T	C	0.4391	1.006	0.99	1.022	0.0061	0.0082	85934	401577	13	32647065	13	32647065	*	rs7331393	Y	33221202	rs7331393	T	C	0.4417	-0.0146	0.0017	3.7e-17	691049	33221202	32647065	13	32647065	13	32647065	*	Y	0.743902	-8.58824
13_32648478_C_G	rs2301388	13	32648478	C	G	0.0059	1.00604	0.990099	1.02249	0.4392	6	rs2301388	0.4712	13	32648478	C	G	0.5608	0.994	0.978	1.01	-0.0059	0.0082	85934	401577	13	32648478	13	32648478	*	rs2301388	S	33222615	rs2301388	C	G	0.5583	0.0146	0.0017	2.9e-17	691332	33222615	32648478	13	32648478	13	32648478	*	S	0.719512	8.58824
13_32648694_G_A	rs2301389	13	32648694	G	A	0.0061	1.006	0.99	1.022	0.4392	10	rs2301389	0.4584	13	32648694	A	G	0.4392	1.006	0.99	1.022	0.0061	0.0082	85934	401577	13	32648694	13	32648694	*	rs2301389	R	33222831	rs2301389	A	G	0.4417	-0.0146	0.0017	3.2e-17	691477	33222831	32648694	13	32648694	13	32648694	*	R	0.743902	-8.58824
13_32649307_T_C	rs2301390	13	32649307	T	C	0.0059	1.00604	0.990099	1.02249	0.4395	11	rs2301390	0.471	13	32649307	T	C	0.5605	0.994	0.978	1.01	-0.0059	0.0082	85934	401577	13	32649307	13	32649307	*	rs2301390	Y	33223444	rs2301390	T	C	0.5583	0.0145	0.0017	4.4e-17	691446	33223444	32649307	13	32649307	13	32649307	*	Y	0.719512	8.52941
13_32653775_T_C	rs12428283	13	32653775	T	C	0.0057	1.00604	0.990099	1.02249	0.4397	11	rs12428283	0.4832	13	32653775	T	C	0.5603	0.994	0.978	1.01	-0.0057	0.0082	85934	401577	13	32653775	13	32653775	*	rs12428283	Y	33227912	rs12428283	T	C	0.5583	0.0145	0.0017	3.9e-17	691465	33227912	32653775	13	32653775	13	32653775	*	Y	0.695122	8.52941
13_32658197_G_A	rs7335546	13	32658197	G	A	0.006	1.006	0.99	1.022	0.4393	10	rs7335546	0.4613	13	32658197	A	G	0.4393	1.006	0.99	1.022	0.006	0.0082	85934	401577	13	32658197	13	32658197	*	rs7335546	R	33232334	rs7335546	A	G	0.4417	-0.0146	0.0017	3.3e-17	691475	33232334	32658197	13	32658197	13	32658197	*	R	0.731707	-8.58824
13_32658298_A_G	rs2301393	13	32658298	A	G	0.006	1.00604	0.990099	1.02249	0.4391	11	rs2301393	0.4624	13	32658298	A	G	0.5609	0.994	0.978	1.01	-0.006	0.0082	85934	401577	13	32658298	13	32658298	*	rs2301393	R	33232435	rs2301393	A	G	0.5583	0.0147	0.0017	2e-17	692300	33232435	32658298	13	32658298	13	32658298	*	R	0.731707	8.64706
13_32663085_A_G	rs4942791	13	32663085	A	G	0.006	1.00604	0.990099	1.02249	0.4394	11	rs4942791	0.4618	13	32663085	A	G	0.5606	0.994	0.978	1.01	-0.006	0.0082	85934	401577	13	32663085	13	32663085	*	rs4942791	R	33237222	rs4942791	A	G	0.5583	0.0147	0.0017	2.2e-17	691568	33237222	32663085	13	32663085	13	32663085	*	R	0.731707	8.64706
13_32663944_T_C	rs9591230	13	32663944	T	C	0.006	1.00604	0.990099	1.02249	0.4394	11	rs9591230	0.4661	13	32663944	T	C	0.5606	0.994	0.978	1.01	-0.006	0.0082	85934	401577	13	32663944	13	32663944	*	rs9591230	Y	33238081	rs9591230	T	C	0.5583	0.0147	0.0017	3.3e-17	691329	33238081	32663944	13	32663944	13	32663944	*	Y	0.731707	8.64706
13_32664414_G_T	rs7985656	13	32664414	G	T	0.0059	1.006	0.99	1.022	0.4392	10	rs7985656	0.468	13	32664414	T	G	0.4392	1.006	0.99	1.022	0.0059	0.0082	85934	401577	13	32664414	13	32664414	*	rs7985656	D	33238551	rs7985656	T	G	0.4414	-0.0147	0.0017	2.8e-17	692287	33238551	32664414	13	32664414	13	32664414	*	D	0.719512	-8.64706
13_32666528_C_T	rs9596051	13	32666528	C	T	0.0061	1.006	0.99	1.022	0.4394	10	rs9596051	0.4555	13	32666528	T	C	0.4394	1.006	0.99	1.022	0.0061	0.0082	85934	401577	13	32666528	13	32666528	*	rs9596051	Y	33240665	rs9596051	T	C	0.4417	-0.0146	0.0017	2.4e-17	691564	33240665	32666528	13	32666528	13	32666528	*	Y	0.743902	-8.58824
13_32668398_A_T	rs2301391	13	32668398	A	T	0.005	1.00503	0.98912	1.02145	0.4265	6	rs2301391	0.5391	13	32668398	A	T	0.5735	0.995	0.979	1.011	-0.005	0.0082	85934	401577	13	32668398	13	32668398	*	rs2301391	W	33242535	rs2301391	A	T	0.5689	0.0142	0.0017	2.8e-16	691196	33242535	32668398	13	32668398	13	32668398	*	W	0.609756	8.35294
13_32670719_T_C	rs3783267	13	32670719	T	C	0.0059	1.00604	0.990099	1.02249	0.4391	11	rs3783267	0.4687	13	32670719	T	C	0.5609	0.994	0.978	1.01	-0.0059	0.0082	85934	401577	13	32670719	13	32670719	*	rs3783267	Y	33244856	rs3783267	T	C	0.5583	0.0145	0.0017	3.9e-17	691391	33244856	32670719	13	32670719	13	32670719	*	Y	0.719512	8.52941
13_32671568_T_G	rs614770	13	32671568	T	G	-0.0119	0.988142	0.966184	1.01112	0.145	11	rs614770	0.3046	13	32671568	T	G	0.855	1.012	0.989	1.035	0.0119	0.0116	85934	401577	13	32671568	13	32671568	*	rs614770	K	33245705	rs614770	T	G	0.8543	-0.0095	0.0025	0.00016	690243	33245705	32671568	13	32671568	13	32671568	*	K	-1.02586	-3.8
13_32681234_G_C	rs6561500	13	32681234	G	C	0.0035	1.004	0.988	1.02	0.4457	5	rs6561500	0.6641	13	32681234	C	G	0.4457	1.004	0.988	1.02	0.0035	0.0082	85934	401577	13	32681234	13	32681234	*	rs6561500	S	33255371	rs6561500	C	G	0.4453	-0.0142	0.0017	1.8e-16	691512	33255371	32681234	13	32681234	13	32681234	*	S	0.426829	-8.35294
13_32682850_C_T	rs687416	13	32682850	C	T	-0.0043	0.996	0.979	1.012	0.6493	10	rs687416	0.6171	13	32682850	T	C	0.6493	0.996	0.979	1.012	-0.0043	0.0085	85934	401577	13	32682850	13	32682850	*	rs687416	Y	33256987	rs687416	T	C	0.6511	-0.0106	0.0018	3.8e-09	691103	33256987	32682850	13	32682850	13	32682850	*	Y	-0.505882	-5.88889
13_32684365_T_C	rs4942804	13	32684365	T	C	0.0034	1.00301	0.987167	1.01937	0.4462	11	rs4942804	0.6744	13	32684365	T	C	0.5538	0.997	0.981	1.013	-0.0034	0.0082	85934	401577	13	32684365	13	32684365	*	rs4942804	Y	33258502	rs4942804	T	C	0.5554	0.0142	0.0017	3.2e-16	690361	33258502	32684365	13	32684365	13	32684365	*	Y	0.414634	8.35294
13_32684928_A_G	rs12429740	13	32684928	A	G	0.0048	1.00503	0.98912	1.02145	0.427	11	rs12429740	0.5576	13	32684928	A	G	0.573	0.995	0.979	1.011	-0.0048	0.0082	85934	401577	13	32684928	13	32684928	*	rs12429740	R	33259065	rs12429740	A	G	0.5688	0.0139	0.0018	1.4e-14	666496	33259065	32684928	13	32684928	13	32684928	*	R	0.585366	7.72222
13_32687408_T_A	rs3858846	13	32687408	T	A	0.0061	1.006	0.99	1.022	0.439	5	rs3858846	0.4577	13	32687408	A	T	0.439	1.006	0.99	1.022	0.0061	0.0082	85934	401577	13	32687408	13	32687408	*	rs3858846	W	33261545	rs3858846	A	T	0.4417	-0.0142	0.0018	1.8e-15	637161	33261545	32687408	13	32687408	13	32687408	*	W	0.743902	-7.88889
13_32689577_C_T	rs590383	13	32689577	C	T	-0.0037	0.996	0.98	1.013	0.65	10	rs590383	0.6649	13	32689577	T	C	0.65	0.996	0.98	1.013	-0.0037	0.0085	85934	401577	13	32689577	13	32689577	*	rs590383	Y	33263714	rs590383	T	C	0.6514	-0.0104	0.0018	6.1e-09	690889	33263714	32689577	13	32689577	13	32689577	*	Y	-0.435294	-5.77778
13_32692147_T_C	rs9596075	13	32692147	T	C	0.005	1.00503	0.98912	1.02145	0.4291	11	rs9596075	0.5442	13	32692147	T	C	0.5709	0.995	0.979	1.011	-0.005	0.0082	85934	401577	13	32692147	13	32692147	*	rs9596075	Y	33266284	rs9596075	T	C	0.5674	0.0141	0.0017	4.4e-16	691136	33266284	32692147	13	32692147	13	32692147	*	Y	0.609756	8.29412
13_32693515_A_G	rs9596076	13	32693515	A	G	0.005	1.00503	0.98912	1.02145	0.427	11	rs9596076	0.5461	13	32693515	A	G	0.573	0.995	0.979	1.011	-0.005	0.0082	85934	401577	13	32693515	13	32693515	*	rs9596076	R	33267652	rs9596076	A	G	0.5688	0.0142	0.0017	3.1e-16	691221	33267652	32693515	13	32693515	13	32693515	*	R	0.609756	8.35294
13_32694436_T_C	rs561056	13	32694436	T	C	-0.0041	0.996016	0.979432	1.01215	0.6486	11	rs561056	0.6331	13	32694436	T	C	0.3514	1.004	0.988	1.021	0.0041	0.0085	85934	401577	13	32694436	13	32694436	*	rs561056	B	33268573	rs561056	T	C	0.349	0.0102	0.0018	1.2e-08	690788	33268573	32694436	13	32694436	13	32694436	*	B	-0.482353	5.66667
13_32694914_G_A	rs17516171	13	32694914	G	A	0.0049	1.005	0.989	1.021	0.4268	10	rs17516171	0.5464	13	32694914	A	G	0.4268	1.005	0.989	1.021	0.0049	0.0082	85934	401577	13	32694914	13	32694914	*	rs17516171	R	33269051	rs17516171	A	G	0.4313	-0.0141	0.0017	4e-16	691070	33269051	32694914	13	32694914	13	32694914	*	R	0.597561	-8.29412
13_32696214_A_C	rs9315177	13	32696214	A	C	0.0066	1.00705	0.990099	1.02249	0.4386	11	rs9315177	0.4219	13	32696214	A	C	0.5614	0.993	0.978	1.01	-0.0066	0.0082	85934	401577	13	32696214	13	32696214	*	rs9315177	M	33270351	rs9315177	A	C	0.5582	0.0146	0.0017	2.9e-17	691360	33270351	32696214	13	32696214	13	32696214	*	M	0.804878	8.58824
13_32697637_C_T	rs3848087	13	32697637	C	T	0.0054	1.005	0.989	1.022	0.4265	10	rs3848087	0.5134	13	32697637	T	C	0.4265	1.005	0.989	1.022	0.0054	0.0082	85934	401577	13	32697637	13	32697637	*	rs3848087	Y	33271774	rs3848087	T	C	0.4313	-0.0141	0.0017	3.3e-16	691047	33271774	32697637	13	32697637	13	32697637	*	Y	0.658537	-8.29412
13_32698297_A_C	rs9591252	13	32698297	A	C	0.0066	1.00705	0.990099	1.02249	0.439	11	rs9591252	0.4168	13	32698297	A	C	0.561	0.993	0.978	1.01	-0.0066	0.0082	85934	401577	13	32698297	13	32698297	*	rs9591252	M	33272434	rs9591252	A	C	0.5582	0.0146	0.0017	3e-17	691380	33272434	32698297	13	32698297	13	32698297	*	M	0.804878	8.58824
13_32702949_C_T	rs4120131	13	32702949	C	T	0.004	1.004	0.988	1.02	0.446	10	rs4120131	0.6193	13	32702949	T	C	0.446	1.004	0.988	1.02	0.004	0.0081	85934	401577	13	32702949	13	32702949	*	rs4120131	Y	33277086	rs4120131	T	C	0.4455	-0.0143	0.0017	1e-16	691243	33277086	32702949	13	32702949	13	32702949	*	Y	0.493827	-8.41176
13_32703489_C_T	rs597860	13	32703489	C	T	-0.0064	0.994	0.977	1.011	0.6724	10	rs597860	0.4597	13	32703489	T	C	0.6724	0.994	0.977	1.011	-0.0064	0.0087	85934	401577	13	32703489	13	32703489	*	rs597860	Y	33277626	rs597860	T	C	0.6735	-0.0097	0.0018	1.2e-07	690068	33277626	32703489	13	32703489	13	32703489	*	Y	-0.735632	-5.38889
13_32706422_T_C	rs7326314	13	32706422	T	C	0.0065	1.00604	0.990099	1.02249	0.4388	11	rs7326314	0.4234	13	32706422	T	C	0.5612	0.994	0.978	1.01	-0.0065	0.0082	85934	401577	13	32706422	13	32706422	*	rs7326314	Y	33280559	rs7326314	T	C	0.558	0.0145	0.0017	4.7e-17	691390	33280559	32706422	13	32706422	13	32706422	*	Y	0.792683	8.52941
13_32708264_G_A	rs969703	13	32708264	G	A	0.0039	1.004	0.988	1.02	0.4456	10	rs969703	0.6283	13	32708264	A	G	0.4456	1.004	0.988	1.02	0.0039	0.0082	85934	401577	13	32708264	13	32708264	*	rs969703	R	33282401	rs969703	A	G	0.4454	-0.0143	0.0017	1.3e-16	691347	33282401	32708264	13	32708264	13	32708264	*	R	0.47561	-8.41176
13_32710508_G_C	rs2183873	13	32710508	G	C	0.0059	1.006	0.99	1.022	0.4391	5	rs2183873	0.4725	13	32710508	C	G	0.4391	1.006	0.99	1.022	0.0059	0.0082	85934	401577	13	32710508	13	32710508	*	rs2183873	S	33284645	rs2183873	C	G	0.4418	-0.0145	0.0017	4.5e-17	691068	33284645	32710508	13	32710508	13	32710508	*	S	0.719512	-8.52941
13_32715613_C_G	rs9652200	13	32715613	C	G	0.006	1.00604	0.990099	1.02249	0.439	6	rs9652200	0.4608	13	32715613	C	G	0.561	0.994	0.978	1.01	-0.006	0.0082	85934	401577	13	32715613	13	32715613	*	rs9652200	S	33289750	rs9652200	C	G	0.5583	0.0146	0.0017	3.5e-17	691210	33289750	32715613	13	32715613	13	32715613	*	S	0.731707	8.58824
13_32719131_A_C	rs962454	13	32719131	A	C	0.0042	1.00402	0.988142	1.02041	0.4468	11	rs962454	0.6049	13	32719131	A	C	0.5532	0.996	0.98	1.012	-0.0042	0.0082	85934	401577	13	32719131	13	32719131	*	rs962454	M	33293268	rs962454	A	C	0.5451	0.0145	0.0017	5.6e-17	691460	33293268	32719131	13	32719131	13	32719131	*	M	0.512195	8.52941
13_32724396_C_G	rs7322827	13	32724396	C	G	0.008	1.00806	0.992063	1.02459	0.4454	6	rs7322827	0.3287	13	32724396	C	G	0.5546	0.992	0.976	1.008	-0.008	0.0082	85934	401577	13	32724396	13	32724396	*	rs7322827	S	33298533	rs7322827	C	G	0.5513	0.0148	0.0017	1.2e-17	691036	33298533	32724396	13	32724396	13	32724396	*	S	0.97561	8.70588
13_32728320_G_C	rs7319787	13	32728320	G	C	0.0075	1.008	0.991	1.024	0.4458	5	rs7319787	0.3557	13	32728320	C	G	0.4458	1.008	0.991	1.024	0.0075	0.0082	85934	401577	13	32728320	13	32728320	*	rs7319787	S	33302457	rs7319787	C	G	0.4487	-0.0148	0.0017	1.8e-17	685217	33302457	32728320	13	32728320	13	32728320	*	S	0.914634	-8.70588
13_32731612_G_T	rs4057297	13	32731612	G	T	0.0081	1.008	0.992	1.024	0.4455	10	rs4057297	0.3237	13	32731612	T	G	0.4455	1.008	0.992	1.024	0.0081	0.0082	85934	401577	13	32731612	13	32731612	*	rs4057297	K	33305749	rs4057297	T	G	0.4488	-0.0148	0.0017	1.2e-17	690538	33305749	32731612	13	32731612	13	32731612	*	K	0.987805	-8.70588
13_32733221_C_T	rs503116	13	32733221	C	T	-0.0035	0.997	0.976	1.017	0.8061	10	rs503116	0.7379	13	32733221	T	C	0.8061	0.997	0.976	1.017	-0.0035	0.0106	85934	401577	13	32733221	13	32733221	*	rs503116	Y	33307358	rs503116	T	C	0.8061	-0.0118	0.0023	1.8e-07	676060	33307358	32733221	13	32733221	13	32733221	*	Y	-0.330189	-5.13043
13_32733280_C_A	rs7319275	13	32733280	C	A	0.0051	1.005	0.989	1.021	0.4522	10	rs7319275	0.5276	13	32733280	A	C	0.4522	1.005	0.989	1.021	0.0051	0.0081	85934	401577	13	32733280	13	32733280	*	rs7319275	V	33307417	rs7319275	A	C	0.4525	-0.0145	0.0017	5.7e-17	689284	33307417	32733280	13	32733280	13	32733280	*	V	0.62963	-8.52941
13_32733547_G_A	rs1929939	13	32733547	G	A	0.0075	1.008	0.991	1.024	0.4458	10	rs1929939	0.356	13	32733547	A	G	0.4458	1.008	0.991	1.024	0.0075	0.0082	85934	401577	13	32733547	13	32733547	*	rs1929939	R	33307684	rs1929939	A	G	0.4488	-0.0147	0.0017	1.6e-17	689499	33307684	32733547	13	32733547	13	32733547	*	R	0.914634	-8.64706
13_32733572_C_T	rs506645	13	32733572	C	T	-0.0056	0.994	0.978	1.012	0.6817	10	rs506645	0.5202	13	32733572	T	C	0.6817	0.994	0.978	1.012	-0.0056	0.0087	85934	401577	13	32733572	13	32733572	*	rs506645	Y	33307709	rs506645	T	C	0.6777	-0.0102	0.0019	3.5e-08	688780	33307709	32733572	13	32733572	13	32733572	*	Y	-0.643678	-5.36842
13_32735426_C_G	rs17516382	13	32735426	C	G	0.0067	1.00705	0.99108	1.02354	0.4335	6	rs17516382	0.4158	13	32735426	C	G	0.5665	0.993	0.977	1.009	-0.0067	0.0082	85934	401577	13	32735426	13	32735426	*	rs17516382	S	33309563	rs17516382	C	G	0.5616	0.0143	0.0017	1.6e-16	688809	33309563	32735426	13	32735426	13	32735426	*	S	0.817073	8.41176
13_32741442_G_A	rs762900	13	32741442	G	A	-0.002	0.998	0.981	1.015	0.6567	10	rs762900	0.8138	13	32741442	A	G	0.6567	0.998	0.981	1.015	-0.002	0.0086	85934	401577	13	32741442	13	32741442	*	rs762900	R	33315580	rs762900	A	G	0.6586	-0.0109	0.0018	2.6e-09	687383	33315580	32741442	13	32741442	13	32741442	*	R	-0.232558	-6.05556
13_32743076_T_G	rs2213377	13	32743076	T	G	0.0071	1.00705	0.99108	1.02354	0.4335	11	rs2213377	0.3858	13	32743076	T	G	0.5665	0.993	0.977	1.009	-0.0071	0.0082	85934	401577	13	32743076	13	32743076	*	rs2213377	K	33317214	rs2213377	T	G	0.5619	0.0142	0.0017	2.4e-16	688536	33317214	32743076	13	32743076	13	32743076	*	K	0.865854	8.35294
13_32746907_A_G	rs12877579	13	32746907	A	G	-0.0144	0.985222	0.963391	1.00806	0.1429	11	rs12877579	0.2168	13	32746907	A	G	0.8571	1.015	0.992	1.038	0.0144	0.0117	85934	401577	13	32746907	13	32746907	*	rs12877579	R	33321045	rs12877579	A	G	0.8577	-0.0092	0.0025	0.00025	689306	33321045	32746907	13	32746907	13	32746907	*	R	-1.23077	-3.68
13_32746953_G_A	rs2051570	13	32746953	G	A	-0.0019	0.998	0.981	1.015	0.6568	10	rs2051570	0.827	13	32746953	A	G	0.6568	0.998	0.981	1.015	-0.0019	0.0086	85934	401577	13	32746953	13	32746953	*	rs2051570	R	33321091	rs2051570	A	G	0.6597	-0.0108	0.0018	3e-09	687335	33321091	32746953	13	32746953	13	32746953	*	R	-0.22093	-6
13_32748278_T_C	rs9591303	13	32748278	T	C	0.0081	1.00806	0.992063	1.02459	0.446	11	rs9591303	0.3222	13	32748278	T	C	0.554	0.992	0.976	1.008	-0.0081	0.0082	85934	401577	13	32748278	13	32748278	*	rs9591303	Y	33322416	rs9591303	T	C	0.5512	0.0147	0.0017	1.6e-17	688453	33322416	32748278	13	32748278	13	32748278	*	Y	0.987805	8.64706
13_32749348_G_A	rs7318563	13	32749348	G	A	0.0084	1.008	0.992	1.025	0.4455	10	rs7318563	0.3051	13	32749348	A	G	0.4455	1.008	0.992	1.025	0.0084	0.0082	85934	401577	13	32749348	13	32749348	*	rs7318563	R	33323486	rs7318563	A	G	0.4489	-0.0148	0.0017	1.4e-17	688442	33323486	32749348	13	32749348	13	32749348	*	R	1.02439	-8.70588
13_32751641_T_C	rs4942880	13	32751641	T	C	0.0081	1.00806	0.992063	1.02459	0.4459	11	rs4942880	0.3218	13	32751641	T	C	0.5541	0.992	0.976	1.008	-0.0081	0.0082	85934	401577	13	32751641	13	32751641	*	rs4942880	Y	33325779	rs4942880	T	C	0.5516	0.0159	0.0019	3.5e-17	526250	33325779	32751641	13	32751641	13	32751641	*	Y	0.987805	8.36842
13_32752122_C_T	rs7318510	13	32752122	C	T	0.0079	1.008	0.992	1.024	0.4458	10	rs7318510	0.3305	13	32752122	T	C	0.4458	1.008	0.992	1.024	0.0079	0.0082	85934	401577	13	32752122	13	32752122	*	rs7318510	Y	33326260	rs7318510	T	C	0.44	-0.0146	0.0018	3e-16	634042	33326260	32752122	13	32752122	13	32752122	*	Y	0.963415	-8.11111
13_32753864_A_T	rs7331632	13	32753864	A	T	0.0082	1.00806	0.992063	1.02459	0.4454	6	rs7331632	0.3128	13	32753864	A	T	0.5546	0.992	0.976	1.008	-0.0082	0.0082	85934	401577	13	32753864	13	32753864	*	rs7331632	W	33328002	rs7331632	A	T	0.5516	0.0148	0.0017	1.2e-17	688206	33328002	32753864	13	32753864	13	32753864	*	W	1	8.70588
13_32754269_C_T	rs4942892	13	32754269	C	T	0.0081	1.008	0.992	1.024	0.4453	10	rs4942892	0.3195	13	32754269	T	C	0.4453	1.008	0.992	1.024	0.0081	0.0082	85934	401577	13	32754269	13	32754269	*	rs4942892	Y	33328407	rs4942892	T	C	0.4481	-0.0148	0.0017	1.4e-17	689060	33328407	32754269	13	32754269	13	32754269	*	Y	0.987805	-8.70588
13_32754487_C_A	rs9596205	13	32754487	C	A	0.0073	1.007	0.991	1.024	0.433	10	rs9596205	0.3715	13	32754487	A	C	0.433	1.007	0.991	1.024	0.0073	0.0082	85934	401577	13	32754487	13	32754487	*	rs9596205	M	33328625	rs9596205	A	C	0.4379	-0.0141	0.0017	4.1e-16	687666	33328625	32754487	13	32754487	13	32754487	*	M	0.890244	-8.29412
13_32756282_A_G	rs7322505	13	32756282	A	G	0.0082	1.00806	0.992063	1.02459	0.4457	11	rs7322505	0.3179	13	32756282	A	G	0.5543	0.992	0.976	1.008	-0.0082	0.0082	85934	401577	13	32756282	13	32756282	*	rs7322505	R	33330420	rs7322505	A	G	0.5543	0.0147	0.0017	1.7e-17	687927	33330420	32756282	13	32756282	13	32756282	*	R	1	8.64706
13_32757339_C_G	rs9591311	13	32757339	C	G	0.0082	1.00806	0.992063	1.02459	0.4456	6	rs9591311	0.3155	13	32757339	C	G	0.5544	0.992	0.976	1.008	-0.0082	0.0082	85934	401577	13	32757339	13	32757339	*	rs9591311	S	33331477	rs9591311	C	G	0.5515	0.0147	0.0017	2.2e-17	687768	33331477	32757339	13	32757339	13	32757339	*	S	1	8.64706
13_32757615_T_G	rs4942897	13	32757615	T	G	0.008	1.00806	0.992063	1.02459	0.446	11	rs4942897	0.325	13	32757615	T	G	0.554	0.992	0.976	1.008	-0.008	0.0082	85934	401577	13	32757615	13	32757615	*	rs4942897	K	33331753	rs4942897	T	G	0.5514	0.0146	0.0017	3.4e-17	687706	33331753	32757615	13	32757615	13	32757615	*	K	0.97561	8.58824
13_32758510_G_T	rs3752474	13	32758510	G	T	0.0083	1.008	0.992	1.025	0.4456	10	rs3752474	0.3095	13	32758510	T	G	0.4456	1.008	0.992	1.025	0.0083	0.0082	85934	401577	13	32758510	13	32758510	*	rs3752474	K	33332648	rs3752474	T	G	0.4485	-0.0147	0.0017	1.9e-17	687597	33332648	32758510	13	32758510	13	32758510	*	K	1.0122	-8.64706
13_32759230_G_A	rs1924606	13	32759230	G	A	0.0079	1.008	0.992	1.024	0.4456	10	rs1924606	0.3348	13	32759230	A	G	0.4456	1.008	0.992	1.024	0.0079	0.0082	85934	401577	13	32759230	13	32759230	*	rs1924606	R	33333368	rs1924606	A	G	0.4499	-0.0147	0.0017	1.9e-17	688795	33333368	32759230	13	32759230	13	32759230	*	R	0.963415	-8.64706
13_32759738_A_C	rs7988089	13	32759738	A	C	0.0078	1.00806	0.992063	1.02459	0.4459	11	rs7988089	0.3383	13	32759738	A	C	0.5541	0.992	0.976	1.008	-0.0078	0.0082	85934	401577	13	32759738	13	32759738	*	rs7988089	H	33333876	rs7988089	A	C	0.5514	0.0148	0.0017	1.3e-17	687700	33333876	32759738	13	32759738	13	32759738	*	H	0.95122	8.70588
13_32761421_G_C	rs1015328	13	32761421	G	C	-0.0112	0.989	0.969	1.009	0.2023	5	rs1015328	0.2672	13	32761421	C	G	0.2023	0.989	0.969	1.009	-0.0112	0.0101	85934	401577	13	32761421	13	32761421	*	rs1015328	S	33335559	rs1015328	C	G	0.2056	0.0076	0.0022	0.00049	682480	33335559	32761421	13	32761421	13	32761421	*	S	-1.10891	3.45455
13_32761453_A_T	rs9285094	13	32761453	A	T	0.0086	1.00908	0.993049	1.02459	0.4456	6	rs9285094	0.2936	13	32761453	A	T	0.5544	0.991	0.976	1.007	-0.0086	0.0082	85934	401577	13	32761453	13	32761453	*	rs9285094	W	33335591	rs9285094	A	T	0.5513	0.0148	0.0017	1.2e-17	687690	33335591	32761453	13	32761453	13	32761453	*	W	1.04878	8.70588
13_32763753_A_G	rs2224883	13	32763753	A	G	0.0081	1.00806	0.992063	1.02459	0.4459	11	rs2224883	0.32	13	32763753	A	G	0.5541	0.992	0.976	1.008	-0.0081	0.0082	85934	401577	13	32763753	13	32763753	*	rs2224883	R	33337891	rs2224883	A	G	0.5513	0.0148	0.0017	1.5e-17	687658	33337891	32763753	13	32763753	13	32763753	*	R	0.987805	8.70588
13_32764222_T_G	rs9596218	13	32764222	T	G	0.007	1.00705	0.99108	1.02354	0.4336	11	rs9596218	0.3946	13	32764222	T	G	0.5664	0.993	0.977	1.009	-0.007	0.0082	85934	401577	13	32764222	13	32764222	*	rs9596218	K	33338360	rs9596218	T	G	0.5619	0.0141	0.0017	4.7e-16	687443	33338360	32764222	13	32764222	13	32764222	*	K	0.853659	8.29412
13_32767679_A_G	rs9596222	13	32767679	A	G	0.006	1.00604	0.990099	1.02249	0.4509	11	rs9596222	0.459	13	32767679	A	G	0.5491	0.994	0.978	1.01	-0.006	0.0081	85934	401577	13	32767679	13	32767679	*	rs9596222	R	33341817	rs9596222	A	G	0.5485	0.0145	0.0017	4.2e-17	687656	33341817	32767679	13	32767679	13	32767679	*	R	0.740741	8.52941
13_32770965_C_T	rs3752476	13	32770965	C	T	0.0058	1.006	0.99	1.022	0.4518	10	rs3752476	0.4742	13	32770965	T	C	0.4518	1.006	0.99	1.022	0.0058	0.0081	85934	401577	13	32770965	13	32770965	*	rs3752476	Y	33345103	rs3752476	T	C	0.4522	-0.0145	0.0017	4.6e-17	687371	33345103	32770965	13	32770965	13	32770965	*	Y	0.716049	-8.52941
13_32774430_G_A	rs7327412	13	32774430	G	A	0.0056	1.006	0.99	1.022	0.4523	10	rs7327412	0.4925	13	32774430	A	G	0.4523	1.006	0.99	1.022	0.0056	0.0081	85934	401577	13	32774430	13	32774430	*	rs7327412	R	33348568	rs7327412	A	G	0.4522	-0.0145	0.0017	5.3e-17	687655	33348568	32774430	13	32774430	13	32774430	*	R	0.691358	-8.52941
13_32775203_A_G	rs3492	13	32775203	A	G	0.0083	1.00806	0.992063	1.02459	0.4454	11	rs3492	0.3066	13	32775203	A	G	0.5546	0.992	0.976	1.008	-0.0083	0.0082	85934	401577	13	32775203	13	32775203	*	rs3492	R	33349341	rs3492	A	G	0.5511	0.0148	0.0017	1.2e-17	687594	33349341	32775203	13	32775203	13	32775203	*	R	1.0122	8.70588
13_32776878_C_T	rs9596233	13	32776878	C	T	0.0052	1.005	0.989	1.021	0.4536	10	rs9596233	0.5196	13	32776878	T	C	0.4536	1.005	0.989	1.021	0.0052	0.0081	85934	401577	13	32776878	13	32776878	*	rs9596233	Y	33351016	rs9596233	T	C	0.4523	-0.0139	0.0016	2e-17	791641	33351016	32776878	13	32776878	13	32776878	*	Y	0.641975	-8.6875
13_32777857_C_G	rs7326102	13	32777857	C	G	0.0081	1.00806	0.992063	1.02459	0.4456	6	rs7326102	0.3187	13	32777857	C	G	0.5544	0.992	0.976	1.008	-0.0081	0.0082	85934	401577	13	32777857	13	32777857	*	rs7326102	V	33351995	rs7326102	C	G	0.5513	0.0148	0.0017	1.5e-17	687535	33351995	32777857	13	32777857	13	32777857	*	V	0.987805	8.70588
13_32780298_T_C	rs7322668	13	32780298	T	C	0.0082	1.00806	0.992063	1.02459	0.446	11	rs7322668	0.3138	13	32780298	T	C	0.554	0.992	0.976	1.008	-0.0082	0.0082	85934	401577	13	32780298	13	32780298	*	rs7322668	Y	33354436	rs7322668	T	C	0.5513	0.0147	0.0017	2.2e-17	687563	33354436	32780298	13	32780298	13	32780298	*	Y	1	8.64706
13_32781199_G_A	rs1924605	13	32781199	G	A	-0.0015	0.999	0.982	1.015	0.6566	10	rs1924605	0.862	13	32781199	A	G	0.6566	0.999	0.982	1.015	-0.0015	0.0086	85934	401577	13	32781199	13	32781199	*	rs1924605	R	33355337	rs1924605	A	G	0.659	-0.01	0.0017	6.9e-09	789133	33355337	32781199	13	32781199	13	32781199	*	R	-0.174419	-5.88235
13_32782063_C_T	rs17516561	13	32782063	C	T	0.0088	1.009	0.993	1.025	0.4455	10	rs17516561	0.2813	13	32782063	T	C	0.4455	1.009	0.993	1.025	0.0088	0.0082	85934	401577	13	32782063	13	32782063	*	rs17516561	Y	33356201	rs17516561	T	C	0.4487	-0.0147	0.0017	1.7e-17	687518	33356201	32782063	13	32782063	13	32782063	*	Y	1.07317	-8.64706
13_32784455_T_C	rs1015364	13	32784455	T	C	0.0086	1.00908	0.993049	1.02459	0.4459	11	rs1015364	0.2923	13	32784455	T	C	0.5541	0.991	0.976	1.007	-0.0086	0.0082	85934	401577	13	32784455	13	32784455	*	rs1015364	Y	33358593	rs1015364	T	C	0.551	0.0147	0.0017	2.4e-17	687054	33358593	32784455	13	32784455	13	32784455	*	Y	1.04878	8.64706
13_32785888_C_T	rs7320859	13	32785888	C	T	-0.0096	0.99	0.971	1.01	0.2004	10	rs7320859	0.3451	13	32785888	T	C	0.2004	0.99	0.971	1.01	-0.0096	0.0102	85934	401577	13	32785888	13	32785888	*	rs7320859	B	33360026	rs7320859	T	C	0.2052	0.0082	0.0022	0.00015	688987	33360026	32785888	13	32785888	13	32785888	*	B	-0.941176	3.72727
13_32789427_A_G	rs17594908	13	32789427	A	G	0.01	1.0101	0.994036	1.02669	0.4305	11	rs17594908	0.2223	13	32789427	A	G	0.5695	0.99	0.974	1.006	-0.01	0.0082	85934	401577	13	32789427	13	32789427	*	rs17594908	R	33363565	rs17594908	A	G	0.5638	0.0143	0.0017	2.6e-16	686975	33363565	32789427	13	32789427	13	32789427	*	R	1.21951	8.41176
13_32791632_T_C	rs2025473	13	32791632	T	C	0.0099	1.0101	0.994036	1.02669	0.4508	11	rs2025473	0.2256	13	32791632	T	C	0.5492	0.99	0.974	1.006	-0.0099	0.0082	85934	401577	13	32791632	13	32791632	*	rs2025473	Y	33365770	rs2025473	T	C	0.5488	0.0147	0.0017	2.5e-17	687009	33365770	32791632	13	32791632	13	32791632	*	Y	1.20732	8.64706
13_32793991_G_A	rs4942912	13	32793991	G	A	0.0011	1.001	0.984	1.018	0.6524	10	rs4942912	0.894	13	32793991	A	G	0.6524	1.001	0.984	1.018	0.0011	0.0086	85934	401577	13	32793991	13	32793991	*	rs4942912	R	33368129	rs4942912	A	G	0.6572	-0.0105	0.0018	9.9e-09	684187	33368129	32793991	13	32793991	13	32793991	*	R	0.127907	-5.83333
13_32797482_G_A	rs12872865	13	32797482	G	A	-0.0148	0.985	0.966	1.005	0.2008	10	rs12872865	0.1466	13	32797482	A	G	0.2008	0.985	0.966	1.005	-0.0148	0.0102	85934	401577	13	32797482	13	32797482	*	rs12872865	R	33371620	rs12872865	A	G	0.2059	0.0081	0.0022	0.00021	686522	33371620	32797482	13	32797482	13	32797482	*	R	-1.45098	3.68182
13_32797828_C_G	rs6561578	13	32797828	C	G	0.0011	1.001	0.984252	1.01833	0.6527	6	rs6561578	0.9014	13	32797828	C	G	0.3473	0.999	0.982	1.016	-0.0011	0.0086	85934	401577	13	32797828	13	32797828	*	rs6561578	S	33371966	rs6561578	C	G	0.3428	0.0106	0.0018	7.7e-09	683603	33371966	32797828	13	32797828	13	32797828	*	S	0.127907	5.88889
13_32800484_G_A	rs4941670	13	32800484	G	A	0.0011	1.001	0.984	1.018	0.6532	10	rs4941670	0.9025	13	32800484	A	G	0.6532	1.001	0.984	1.018	0.0011	0.0086	85934	401577	13	32800484	13	32800484	*	rs4941670	R	33374622	rs4941670	A	G	0.6571	-0.0105	0.0018	9.6e-09	683643	33374622	32800484	13	32800484	13	32800484	*	R	0.127907	-5.83333
13_32802746_G_A	rs8001047	13	32802746	G	A	0.0114	1.011	0.995	1.028	0.4493	10	rs8001047	0.1626	13	32802746	A	G	0.4493	1.011	0.995	1.028	0.0114	0.0082	85934	401577	13	32802746	13	32802746	*	rs8001047	R	33376884	rs8001047	A	G	0.4495	-0.0147	0.0017	2.6e-17	686323	33376884	32802746	13	32802746	13	32802746	*	R	1.39024	-8.64706
13_32804647_A_T	rs7993153	13	32804647	A	T	0.0065	1.00604	0.990099	1.02249	0.4755	6	rs7993153	0.4237	13	32804647	A	T	0.5245	0.994	0.978	1.01	-0.0065	0.0082	85934	401577	13	32804647	13	32804647	*	rs7993153	W	33378785	rs7993153	A	T	0.5278	0.0136	0.0017	3.3e-15	688640	33378785	32804647	13	32804647	13	32804647	*	W	0.792683	8
13_32806648_C_T	rs7983065	13	32806648	C	T	0.0082	1.008	0.992	1.025	0.4525	10	rs7983065	0.3141	13	32806648	T	C	0.4525	1.008	0.992	1.025	0.0082	0.0082	85934	401577	13	32806648	13	32806648	*	rs7983065	Y	33380786	rs7983065	T	C	0.4503	-0.0148	0.0017	8.9e-18	690924	33380786	32806648	13	32806648	13	32806648	*	Y	1	-8.70588
13_32806701_T_C	rs7988462	13	32806701	T	C	0.0081	1.00806	0.992063	1.02459	0.4526	11	rs7988462	0.3193	13	32806701	T	C	0.5474	0.992	0.976	1.008	-0.0081	0.0082	85934	401577	13	32806701	13	32806701	*	rs7988462	Y	33380839	rs7988462	T	C	0.5493	0.0148	0.0017	9.2e-18	691339	33380839	32806701	13	32806701	13	32806701	*	Y	0.987805	8.70588
13_32806767_C_T	rs7983267	13	32806767	C	T	0.0085	1.009	0.992	1.025	0.4528	10	rs7983267	0.2993	13	32806767	T	C	0.4528	1.009	0.992	1.025	0.0085	0.0082	85934	401577	13	32806767	13	32806767	*	rs7983267	Y	33380905	rs7983267	T	C	0.4503	-0.0136	0.0016	5.1e-17	794379	33380905	32806767	13	32806767	13	32806767	*	Y	1.03659	-8.5
13_32806832_T_C	rs4942922	13	32806832	T	C	0.0089	1.00908	0.993049	1.02564	0.4354	11	rs4942922	0.2806	13	32806832	T	C	0.5646	0.991	0.975	1.007	-0.0089	0.0082	85934	401577	13	32806832	13	32806832	*	rs4942922	Y	33380970	rs4942922	T	C	0.5631	0.0145	0.0017	5.5e-17	690755	33380970	32806832	13	32806832	13	32806832	*	Y	1.08537	8.52941
13_32806887_T_A	rs4942923	13	32806887	T	A	0.0071	1.007	0.991	1.023	0.4531	5	rs4942923	0.3862	13	32806887	A	T	0.4531	1.007	0.991	1.023	0.0071	0.0082	85934	401577	13	32806887	13	32806887	*	rs4942923	W	33381025	rs4942923	A	T	0.4511	-0.0147	0.0017	1.3e-17	690456	33381025	32806887	13	32806887	13	32806887	*	W	0.865854	-8.64706
13_32806987_T_C	rs4942924	13	32806987	T	C	0.0082	1.00806	0.992063	1.02459	0.4525	11	rs4942924	0.3168	13	32806987	T	C	0.5475	0.992	0.976	1.008	-0.0082	0.0082	85934	401577	13	32806987	13	32806987	*	rs4942924	Y	33381125	rs4942924	T	C	0.5502	0.0148	0.0017	1.2e-17	690763	33381125	32806987	13	32806987	13	32806987	*	Y	1	8.70588
13_32807106_T_C	rs4942925	13	32807106	T	C	0.0082	1.00806	0.992063	1.02459	0.4352	11	rs4942925	0.3184	13	32807106	T	C	0.5648	0.992	0.976	1.008	-0.0082	0.0082	85934	401577	13	32807106	13	32807106	*	rs4942925	Y	33381244	rs4942925	T	C	0.5638	0.0138	0.0016	2.8e-17	793666	33381244	32807106	13	32807106	13	32807106	*	Y	1	8.625
13_32807890_A_G	rs12427676	13	32807890	A	G	0.0039	1.00402	0.988142	1.02041	0.4833	11	rs12427676	0.6296	13	32807890	A	G	0.5167	0.996	0.98	1.012	-0.0039	0.0082	85934	401577	13	32807890	13	32807890	*	rs12427676	R	33382028	rs12427676	A	G	0.5251	0.0131	0.0017	5e-14	681411	33382028	32807890	13	32807890	13	32807890	*	R	0.47561	7.70588
13_32856907_A_G	rs6561600	13	32856907	A	G	-0.0149	0.985222	0.967118	1.00301	0.2638	11	rs6561600	0.1085	13	32856907	A	G	0.7362	1.015	0.997	1.034	0.0149	0.0093	85934	401577	13	32856907	13	32856907	*	rs6561600	R	33431045	rs6561600	A	G	0.7409	-0.0078	0.002	0.00012	675102	33431045	32856907	13	32856907	13	32856907	*	R	-1.60215	-3.9
13_32875725_C_T	rs9535576	13	32875725	C	T	-0.0092	0.991	0.97	1.012	0.1654	10	rs9535576	0.406	13	32875725	T	C	0.1654	0.991	0.97	1.012	-0.0092	0.011	85934	401577	13	32875725	13	32875725	*	rs9535576	Y	33449863	rs9535576	T	C	0.167	0.0118	0.0024	8.8e-07	669446	33449863	32875725	13	32875725	13	32875725	*	Y	-0.836364	4.91667
13_34357720_C_T	rs9540606	13	34357720	C	T	-0.0063	0.994	0.977	1.01	0.3787	10	rs9540606	0.4537	13	34357720	T	C	0.3787	0.994	0.977	1.01	-0.0063	0.0084	85934	401577	13	34357720	13	34357720	*	rs9540606	Y	34931857	rs9540606	T	C	0.3833	0.0065	0.0018	0.00031	686098	34931857	34357720	13	34357720	13	34357720	*	Y	-0.75	3.61111
13_34358954_C_T	rs9529001	13	34358954	C	T	-0.0068	0.993	0.977	1.01	0.3775	10	rs9529001	0.4169	13	34358954	T	C	0.3775	0.993	0.977	1.01	-0.0068	0.0084	85934	401577	13	34358954	13	34358954	*	rs9529001	Y	34933091	rs9529001	T	C	0.3834	0.0065	0.0018	0.0003	685750	34933091	34358954	13	34358954	13	34358954	*	Y	-0.809524	3.61111
13_34365809_C_G	rs1969850	13	34365809	C	G	-0.007	0.993049	0.976562	1.00908	0.3775	6	rs1969850	0.4022	13	34365809	C	G	0.6225	1.007	0.991	1.024	0.007	0.0084	85934	401577	13	34365809	13	34365809	*	rs1969850	S	34939946	rs1969850	C	G	0.6165	-0.0064	0.0018	0.00037	685440	34939946	34365809	13	34365809	13	34365809	*	S	-0.833333	-3.55556
13_34720851_C_T	rs7333541	13	34720851	C	T	0.0022	1.002	0.984	1.02	0.2589	10	rs7333541	0.8144	13	34720851	T	C	0.2589	1.002	0.984	1.02	0.0022	0.0092	85934	401577	13	34720851	13	34720851	*	rs7333541	B	35294988	rs7333541	T	C	0.2523	-0.0081	0.002	4e-05	692234	35294988	34720851	13	34720851	13	34720851	*	B	0.23913	-4.05
13_34721022_A_G	rs9529598	13	34721022	A	G	0.0016	1.002	0.983284	1.02041	0.258	11	rs9529598	0.8586	13	34721022	A	G	0.742	0.998	0.98	1.017	-0.0016	0.0093	85934	401577	13	34721022	13	34721022	*	rs9529598	R	35295159	rs9529598	A	G	0.7477	0.0081	0.002	4.3e-05	692208	35295159	34721022	13	34721022	13	34721022	*	R	0.172043	4.05
13_34721636_A_G	rs2202780	13	34721636	A	G	0.0017	1.002	0.983284	1.02041	0.258	11	rs2202780	0.8528	13	34721636	A	G	0.742	0.998	0.98	1.017	-0.0017	0.0093	85934	401577	13	34721636	13	34721636	*	rs2202780	V	35295773	rs2202780	A	G	0.7477	0.008	0.002	4.5e-05	692190	35295773	34721636	13	34721636	13	34721636	*	V	0.182796	4
13_34722575_G_A	rs1396309	13	34722575	G	A	0.0021	1.002	0.984	1.02	0.2589	10	rs1396309	0.817	13	34722575	A	G	0.2589	1.002	0.984	1.02	0.0021	0.0092	85934	401577	13	34722575	13	34722575	*	rs1396309	R	35296712	rs1396309	A	G	0.2523	-0.0079	0.002	6e-05	692215	35296712	34722575	13	34722575	13	34722575	*	R	0.228261	-3.95
13_34723131_C_T	rs9541975	13	34723131	C	T	0.0008	1.001	0.983	1.019	0.2602	10	rs9541975	0.9288	13	34723131	T	C	0.2602	1.001	0.983	1.019	0.0008	0.0092	85934	401577	13	34723131	13	34723131	*	rs9541975	Y	35297268	rs9541975	T	C	0.2525	-0.0082	0.002	3e-05	690166	35297268	34723131	13	34723131	13	34723131	*	Y	0.0869565	-4.1
13_34723167_T_C	rs9541976	13	34723167	T	C	0.001	1.001	0.983284	1.01937	0.2611	11	rs9541976	0.9163	13	34723167	T	C	0.7389	0.999	0.981	1.017	-0.001	0.0092	85934	401577	13	34723167	13	34723167	*	rs9541976	Y	35297304	rs9541976	T	C	0.7471	0.0079	0.002	5.7e-05	691972	35297304	34723167	13	34723167	13	34723167	*	Y	0.108696	3.95
13_34726632_A_G	rs1605645	13	34726632	A	G	0.0016	1.002	0.983284	1.02041	0.2579	11	rs1605645	0.8648	13	34726632	A	G	0.7421	0.998	0.98	1.017	-0.0016	0.0093	85934	401577	13	34726632	13	34726632	*	rs1605645	R	35300769	rs1605645	A	G	0.7477	0.008	0.002	5.3e-05	689218	35300769	34726632	13	34726632	13	34726632	*	R	0.172043	4
13_34726724_G_A	rs1605644	13	34726724	G	A	0.0019	1.002	0.984	1.02	0.2588	10	rs1605644	0.8351	13	34726724	A	G	0.2588	1.002	0.984	1.02	0.0019	0.0092	85934	401577	13	34726724	13	34726724	*	rs1605644	R	35300861	rs1605644	A	G	0.2523	-0.0077	0.002	0.0001	689969	35300861	34726724	13	34726724	13	34726724	*	R	0.206522	-3.85
13_34726876_T_C	rs12875137	13	34726876	T	C	0.002	1.002	0.984252	1.02041	0.2591	11	rs12875137	0.827	13	34726876	T	C	0.7409	0.998	0.98	1.016	-0.002	0.0092	85934	401577	13	34726876	13	34726876	*	rs12875137	Y	35301013	rs12875137	T	C	0.748	0.0077	0.002	8.1e-05	691080	35301013	34726876	13	34726876	13	34726876	*	Y	0.217391	3.85
13_34728072_C_T	rs3897731	13	34728072	C	T	-0.0072	0.993	0.977	1.009	0.6007	10	rs3897731	0.3849	13	34728072	T	C	0.6007	0.993	0.977	1.009	-0.0072	0.0083	85934	401577	13	34728072	13	34728072	*	rs3897731	Y	35302209	rs3897731	T	C	0.6055	-0.0065	0.0018	0.00025	682062	35302209	34728072	13	34728072	13	34728072	*	Y	-0.86747	-3.61111
13_34728563_C_T	rs9541996	13	34728563	C	T	0.0016	1.002	0.984	1.02	0.258	10	rs9541996	0.8601	13	34728563	T	C	0.258	1.002	0.984	1.02	0.0016	0.0093	85934	401577	13	34728563	13	34728563	*	rs9541996	Y	35302700	rs9541996	T	C	0.2522	-0.008	0.002	4.9e-05	689171	35302700	34728563	13	34728563	13	34728563	*	Y	0.172043	-4
13_34728659_C_T	rs9541997	13	34728659	C	T	0.0022	1.002	0.984	1.02	0.2588	10	rs9541997	0.8141	13	34728659	T	C	0.2588	1.002	0.984	1.02	0.0022	0.0092	85934	401577	13	34728659	13	34728659	*	rs9541997	Y	35302796	rs9541997	T	C	0.2539	-0.008	0.002	4.6e-05	689153	35302796	34728659	13	34728659	13	34728659	*	Y	0.23913	-4
13_34729990_T_C	rs7317557	13	34729990	T	C	0.0022	1.002	0.984252	1.02041	0.2608	11	rs7317557	0.8114	13	34729990	T	C	0.7392	0.998	0.98	1.016	-0.0022	0.0092	85934	401577	13	34729990	13	34729990	*	rs7317557	Y	35304127	rs7317557	T	C	0.7458	0.0076	0.002	0.00011	690348	35304127	34729990	13	34729990	13	34729990	*	Y	0.23913	3.8
13_34733307_G_T	rs9542019	13	34733307	G	T	-0.002	0.998	0.98	1.016	0.7345	10	rs9542019	0.8286	13	34733307	T	G	0.7345	0.998	0.98	1.016	-0.002	0.0092	85934	401577	13	34733307	13	34733307	*	rs9542019	D	35307444	rs9542019	T	G	0.7458	0.0076	0.002	9.8e-05	689213	35307444	34733307	13	34733307	13	34733307	*	D	-0.217391	3.8
13_34733455_A_G	rs9542020	13	34733455	A	G	0.0017	1.002	0.983284	1.02041	0.2598	11	rs9542020	0.8502	13	34733455	A	G	0.7402	0.998	0.98	1.017	-0.0017	0.0093	85934	401577	13	34733455	13	34733455	*	rs9542020	R	35307592	rs9542020	A	G	0.7458	0.008	0.002	4.8e-05	685114	35307592	34733455	13	34733455	13	34733455	*	R	0.182796	4
13_34733701_C_A	rs1396308	13	34733701	C	A	0.0019	1.002	0.984	1.02	0.2578	10	rs1396308	0.8339	13	34733701	A	C	0.2578	1.002	0.984	1.02	0.0019	0.0093	85934	401577	13	34733701	13	34733701	*	rs1396308	M	35307838	rs1396308	A	C	0.2522	-0.0075	0.002	0.00015	688394	35307838	34733701	13	34733701	13	34733701	*	M	0.204301	-3.75
13_34733711_T_C	rs1396307	13	34733711	T	C	0.0017	1.002	0.983284	1.02041	0.2598	11	rs1396307	0.8516	13	34733711	T	C	0.7402	0.998	0.98	1.017	-0.0017	0.0093	85934	401577	13	34733711	13	34733711	*	rs1396307	Y	35307848	rs1396307	T	C	0.7458	0.0077	0.002	0.00011	688268	35307848	34733711	13	34733711	13	34733711	*	Y	0.182796	3.85
13_34733937_G_A	rs7324868	13	34733937	G	A	0.0022	1.002	0.984	1.02	0.2608	10	rs7324868	0.8104	13	34733937	A	G	0.2608	1.002	0.984	1.02	0.0022	0.0092	85934	401577	13	34733937	13	34733937	*	rs7324868	R	35308074	rs7324868	A	G	0.2542	-0.0077	0.002	9.8e-05	688945	35308074	34733937	13	34733937	13	34733937	*	R	0.23913	-3.85
13_34734921_G_C	rs9542025	13	34734921	G	C	0.0024	1.002	0.984	1.021	0.2607	5	rs9542025	0.7979	13	34734921	C	G	0.2607	1.002	0.984	1.021	0.0024	0.0092	85934	401577	13	34734921	13	34734921	*	rs9542025	S	35309058	rs9542025	C	G	0.2541	-0.0077	0.002	0.0001	688940	35309058	34734921	13	34734921	13	34734921	*	S	0.26087	-3.85
13_34744887_T_C	rs9542089	13	34744887	T	C	0.0086	1.00908	0.990099	1.02775	0.2513	11	rs9542089	0.3603	13	34744887	T	C	0.7487	0.991	0.973	1.01	-0.0086	0.0094	85934	401577	13	34744887	13	34744887	*	rs9542089	Y	35319024	rs9542089	T	C	0.7557	0.0081	0.002	5.8e-05	679954	35319024	34744887	13	34744887	13	34744887	*	Y	0.914894	4.05
13_34749414_T_C	rs968351	13	34749414	T	C	0.0079	1.00806	0.98912	1.02669	0.247	11	rs968351	0.4033	13	34749414	T	C	0.753	0.992	0.974	1.011	-0.0079	0.0094	85934	401577	13	34749414	13	34749414	*	rs968351	Y	35323551	rs968351	T	C	0.7611	0.008	0.002	9.2e-05	678013	35323551	34749414	13	34749414	13	34749414	*	Y	0.840426	4
13_34928301_C_T	rs7139949	13	34928301	C	T	-0.0054	0.995	0.968	1.022	0.0979	10	rs7139949	0.6944	13	34928301	T	C	0.0979	0.995	0.968	1.022	-0.0054	0.0138	85934	401577	13	34928301	13	34928301	*	rs7139949	Y	35502438	rs7139949	T	C	0.09764	0.0104	0.003	0.00044	679481	35502438	34928301	13	34928301	13	34928301	*	Y	-0.391304	3.46667
13_34939457_G_C	rs7334333	13	34939457	G	C	-0.0019	0.998	0.971	1.026	0.0965	5	rs7334333	0.8927	13	34939457	C	G	0.0965	0.998	0.971	1.026	-0.0019	0.0139	85934	401577	13	34939457	13	34939457	*	rs7334333	S	35513594	rs7334333	C	G	0.09483	0.0103	0.003	0.00048	691518	35513594	34939457	13	34939457	13	34939457	*	S	-0.136691	3.43333
13_34976527_T_A	rs9542852	13	34976527	T	A	0.0183	1.018	1.002	1.035	0.4219	5	rs9542852	0.02664	13	34976527	A	T	0.4219	1.018	1.002	1.035	0.0183	0.0083	85934	401577	13	34976527	13	34976527	*	rs9542852	H	35550664	rs9542852	A	T	0.4314	-0.0075	0.0017	1.5e-05	689723	35550664	34976527	13	34976527	13	34976527	*	H	2.20482	-4.41176
13_35009995_G_A	rs7996851	13	35009995	G	A	0.0175	1.018	1.001	1.034	0.4233	10	rs7996851	0.03397	13	35009995	A	G	0.4233	1.018	1.001	1.034	0.0175	0.0082	85934	401577	13	35009995	13	35009995	*	rs7996851	R	35584132	rs7996851	A	G	0.4344	-0.0078	0.0017	7.3e-06	686300	35584132	35009995	13	35009995	13	35009995	*	R	2.13415	-4.58824
13_35023219_T_C	rs12586094	13	35023219	T	C	0.018	1.01833	1.002	1.03413	0.4253	11	rs12586094	0.02893	13	35023219	T	C	0.5747	0.982	0.967	0.998	-0.018	0.0082	85934	401577	13	35023219	13	35023219	*	rs12586094	Y	35597356	rs12586094	T	C	0.5635	0.0076	0.0017	1.3e-05	689330	35597356	35023219	13	35023219	13	35023219	*	Y	2.19512	4.47059
13_35029390_G_T	rs9530039	13	35029390	G	T	0.0177	1.018	1.002	1.034	0.4244	10	rs9530039	0.03126	13	35029390	T	G	0.4244	1.018	1.002	1.034	0.0177	0.0082	85934	401577	13	35029390	13	35029390	*	rs9530039	K	35603527	rs9530039	T	G	0.4365	-0.0076	0.0017	1.3e-05	691333	35603527	35029390	13	35029390	13	35029390	*	K	2.15854	-4.47059
13_35057331_C_A	rs9543171	13	35057331	C	A	0.0181	1.018	1.002	1.035	0.4242	10	rs9543171	0.02811	13	35057331	A	C	0.4242	1.018	1.002	1.035	0.0181	0.0082	85934	401577	13	35057331	13	35057331	*	rs9543171	M	35631468	rs9543171	A	C	0.4376	-0.0075	0.0017	1.7e-05	689694	35631468	35057331	13	35057331	13	35057331	*	M	2.20732	-4.41176
13_35078141_T_C	rs9530151	13	35078141	T	C	0.0181	1.01833	1.002	1.0352	0.4253	11	rs9530151	0.02761	13	35078141	T	C	0.5747	0.982	0.966	0.998	-0.0181	0.0082	85934	401577	13	35078141	13	35078141	*	rs9530151	Y	35652278	rs9530151	T	C	0.5614	0.0076	0.0017	1.4e-05	689240	35652278	35078141	13	35078141	13	35078141	*	Y	2.20732	4.47059
13_35087699_A_G	rs9543273	13	35087699	A	G	0.0176	1.01729	1.002	1.03413	0.4254	11	rs9543273	0.03246	13	35087699	A	G	0.5746	0.983	0.967	0.998	-0.0176	0.0082	85934	401577	13	35087699	13	35087699	*	rs9543273	V	35661836	rs9543273	A	G	0.5612	0.0077	0.0017	1e-05	687730	35661836	35087699	13	35087699	13	35087699	*	V	2.14634	4.52941
13_35090627_C_G	rs1444899	13	35090627	C	G	-0.014	0.986193	0.970874	1.002	0.5115	6	rs1444899	0.08469	13	35090627	C	G	0.4885	1.014	0.998	1.03	0.014	0.0081	85934	401577	13	35090627	13	35090627	*	rs1444899	S	35664764	rs1444899	C	G	0.5023	-0.0083	0.0017	1.3e-06	687906	35664764	35090627	13	35090627	13	35090627	*	S	-1.7284	-4.88235
13_35161839_A_G	rs17051895	13	35161839	A	G	-0.0091	0.99108	0.963391	1.01937	0.0857	11	rs17051895	0.5303	13	35161839	A	G	0.9143	1.009	0.981	1.038	0.0091	0.0146	85934	401577	13	35161839	13	35161839	*	rs17051895	R	35735976	rs17051895	A	G	0.91195	-0.0108	0.0031	0.00041	679899	35735976	35161839	13	35161839	13	35161839	*	R	-0.623288	-3.48387
13_35164293_A_G	rs9543506	13	35164293	A	G	0.0166	1.01626	1.001	1.03306	0.4242	11	rs9543506	0.04335	13	35164293	A	G	0.5758	0.984	0.968	0.999	-0.0166	0.0082	85934	401577	13	35164293	13	35164293	*	rs9543506	R	35738430	rs9543506	A	G	0.5644	0.0075	0.0017	1.5e-05	688343	35738430	35164293	13	35164293	13	35164293	*	R	2.02439	4.41176
13_35177806_C_T	rs17051901	13	35177806	C	T	-0.0067	0.993	0.965	1.022	0.0854	10	rs17051901	0.6488	13	35177806	T	C	0.0854	0.993	0.965	1.022	-0.0067	0.0146	85934	401577	13	35177806	13	35177806	*	rs17051901	Y	35751943	rs17051901	T	C	0.08735	0.0108	0.0031	0.00045	679704	35751943	35177806	13	35177806	13	35177806	*	Y	-0.458904	3.48387
13_35178788_T_C	rs17068341	13	35178788	T	C	-0.0049	0.995025	0.968054	1.02354	0.091	11	rs17068341	0.727	13	35178788	T	C	0.909	1.005	0.977	1.033	0.0049	0.0142	85934	401577	13	35178788	13	35178788	*	rs17068341	Y	35752925	rs17068341	T	C	0.90686	-0.0109	0.003	0.00026	691461	35752925	35178788	13	35178788	13	35178788	*	Y	-0.34507	-3.63333
13_35184150_C_A	rs17051909	13	35184150	C	A	-0.0065	0.994	0.965	1.022	0.0853	10	rs17051909	0.655	13	35184150	A	C	0.0853	0.994	0.965	1.022	-0.0065	0.0146	85934	401577	13	35184150	13	35184150	*	rs17051909	M	35758287	rs17051909	A	C	0.08735	0.0109	0.0031	0.00044	685190	35758287	35184150	13	35184150	13	35184150	*	M	-0.445205	3.51613
13_35227214_A_G	rs7327472	13	35227214	A	G	-0.0258	0.974659	0.935454	1.01523	0.0394	11	rs7327472	0.2159	13	35227214	A	G	0.9606	1.026	0.985	1.069	0.0258	0.0209	85934	401577	13	35227214	13	35227214	*	rs7327472	R	35801351	rs7327472	A	G	0.95983	-0.0159	0.0045	0.00038	691040	35801351	35227214	13	35227214	13	35227214	*	R	-1.23445	-3.53333
13_35227327_G_A	rs7325576	13	35227327	G	A	-0.0106	0.989	0.961	1.019	0.0817	10	rs7325576	0.4781	13	35227327	A	G	0.0817	0.989	0.961	1.019	-0.0106	0.0149	85934	401577	13	35227327	13	35227327	*	rs7325576	R	35801464	rs7325576	A	G	0.08548	0.0112	0.0031	0.00031	691707	35801464	35227327	13	35227327	13	35227327	*	R	-0.711409	3.6129
13_35237302_C_T	rs10129134	13	35237302	C	T	-0.0105	0.99	0.961	1.019	0.0821	10	rs10129134	0.4776	13	35237302	T	C	0.0821	0.99	0.961	1.019	-0.0105	0.0148	85934	401577	13	35237302	13	35237302	*	rs10129134	Y	35811439	rs10129134	T	C	0.08559	0.0109	0.0031	0.00047	691897	35811439	35237302	13	35237302	13	35237302	*	Y	-0.709459	3.51613
13_35628132_A_G	rs11538677	13	35628132	A	G	-0.0038	0.996016	0.970874	1.02249	0.1036	11	rs11538677	0.7748	13	35628132	A	G	0.8964	1.004	0.978	1.03	0.0038	0.0133	85934	401577	13	35628132	13	35628132	*	rs11538677	R	36202269	rs11538677	A	G	0.8901	0.0135	0.0028	1.8e-06	646971	36202269	35628132	13	35628132	13	35628132	*	R	-0.285714	4.82143
13_35646144_A_C	rs3818423	13	35646144	A	C	-0.0027	0.997009	0.978474	1.01729	0.2151	11	rs3818423	0.7867	13	35646144	A	C	0.7849	1.003	0.983	1.022	0.0027	0.0099	85934	401577	13	35646144	13	35646144	*	rs3818423	M	36220281	rs3818423	A	C	0.7871	0.0084	0.0021	4.7e-05	689852	36220281	35646144	13	35646144	13	35646144	*	M	-0.272727	4
13_35655736_C_T	rs2274550	13	35655736	C	T	-0.0047	0.995	0.973	1.018	0.1389	10	rs2274550	0.687	13	35655736	T	C	0.1389	0.995	0.973	1.018	-0.0047	0.0117	85934	401577	13	35655736	13	35655736	*	rs2274550	Y	36229873	rs2274550	T	C	0.1402	-0.014	0.0025	1.5e-08	691463	36229873	35655736	13	35655736	13	35655736	*	Y	-0.401709	-5.6
13_35656348_T_C	rs9544915	13	35656348	T	C	-0.0047	0.995025	0.972763	1.01833	0.1388	11	rs9544915	0.6877	13	35656348	T	C	0.8612	1.005	0.982	1.028	0.0047	0.0117	85934	401577	13	35656348	13	35656348	*	rs9544915	Y	36230485	rs9544915	T	C	0.8601	0.014	0.0025	1.6e-08	690945	36230485	35656348	13	35656348	13	35656348	*	Y	-0.401709	5.6
13_35656434_T_A	rs9544916	13	35656434	T	A	-0.0003	1	0.98	1.02	0.2021	5	rs9544916	0.9765	13	35656434	A	T	0.2021	1	0.98	1.02	-0.0003	0.0101	85934	401577	13	35656434	13	35656434	*	rs9544916	W	36230571	rs9544916	A	T	0.1975	-0.0089	0.0021	3.1e-05	689838	36230571	35656434	13	35656434	13	35656434	*	W	-0.029703	-4.2381
13_35657878_C_T	rs17769661	13	35657878	C	T	-0.0047	0.995	0.973	1.018	0.138	10	rs17769661	0.6895	13	35657878	T	C	0.138	0.995	0.973	1.018	-0.0047	0.0117	85934	401577	13	35657878	13	35657878	*	rs17769661	Y	36232015	rs17769661	T	C	0.139	-0.0136	0.0025	3.9e-08	690791	36232015	35657878	13	35657878	13	35657878	*	Y	-0.401709	-5.44
13_35658815_A_T	rs995180	13	35658815	A	T	-0.0056	0.994036	0.971817	1.01729	0.1397	6	rs995180	0.6337	13	35658815	A	T	0.8603	1.006	0.983	1.029	0.0056	0.0117	85934	401577	13	35658815	13	35658815	*	rs995180	W	36232952	rs995180	A	T	0.8606	0.0134	0.0025	6.9e-08	690502	36232952	35658815	13	35658815	13	35658815	*	W	-0.478632	5.36
13_35662291_G_A	rs9544930	13	35662291	G	A	-0.0115	0.989	0.966	1.011	0.1454	10	rs9544930	0.3178	13	35662291	A	G	0.1454	0.989	0.966	1.011	-0.0115	0.0116	85934	401577	13	35662291	13	35662291	*	rs9544930	R	36236428	rs9544930	A	G	0.1511	-0.014	0.0025	1.5e-08	678874	36236428	35662291	13	35662291	13	35662291	*	R	-0.991379	-5.6
13_35668794_A_G	rs9565462	13	35668794	A	G	0.0067	1.00705	0.984252	1.02987	0.1465	11	rs9565462	0.5599	13	35668794	A	G	0.8535	0.993	0.971	1.016	-0.0067	0.0115	85934	401577	13	35668794	13	35668794	*	rs9565462	R	36242931	rs9565462	A	G	0.8593	-0.0087	0.0025	0.00046	688254	36242931	35668794	13	35668794	13	35668794	*	R	0.582609	-3.48
13_35672908_A_T	rs2069179	13	35672908	A	T	-0.0042	0.996016	0.970874	1.02145	0.108	6	rs2069179	0.7501	13	35672908	A	T	0.892	1.004	0.979	1.03	0.0042	0.0131	85934	401577	13	35672908	13	35672908	*	rs2069179	W	36247045	rs2069179	A	T	0.8896	0.0125	0.0028	7.1e-06	677050	36247045	35672908	13	35672908	13	35672908	*	W	-0.320611	4.46429
13_35845960_T_G	rs7328055	13	35845960	T	G	-0.005	0.995025	0.97561	1.01523	0.2072	11	rs7328055	0.6255	13	35845960	T	G	0.7928	1.005	0.985	1.025	0.005	0.0102	85934	401577	13	35845960	13	35845960	*	rs7328055	K	36420097	rs7328055	T	G	0.7886	0.0077	0.0021	0.00033	672939	36420097	35845960	13	35845960	13	35845960	*	K	-0.490196	3.66667
13_35850493_A_G	rs17052996	13	35850493	A	G	-0.005	0.995025	0.97561	1.01523	0.2094	11	rs17052996	0.6217	13	35850493	A	G	0.7906	1.005	0.985	1.025	0.005	0.0102	85934	401577	13	35850493	13	35850493	*	rs17052996	R	36424630	rs17052996	A	G	0.7874	0.0076	0.0021	0.00037	685089	36424630	35850493	13	35850493	13	35850493	*	R	-0.490196	3.61905
13_35850561_C_T	rs10507433	13	35850561	C	T	-0.0043	0.996	0.976	1.016	0.2056	10	rs10507433	0.6733	13	35850561	T	C	0.2056	0.996	0.976	1.016	-0.0043	0.0102	85934	401577	13	35850561	13	35850561	*	rs10507433	Y	36424698	rs10507433	T	C	0.2089	-0.0077	0.0021	0.00032	684873	36424698	35850561	13	35850561	13	35850561	*	Y	-0.421569	-3.66667
13_35852530_T_C	rs9574745	13	35852530	T	C	-0.0041	0.996016	0.97561	1.01626	0.204	11	rs9574745	0.6944	13	35852530	T	C	0.796	1.004	0.984	1.025	0.0041	0.0104	85934	401577	13	35852530	13	35852530	*	rs9574745	Y	36426667	rs9574745	T	C	0.7917	0.0082	0.0022	0.00019	668548	36426667	35852530	13	35852530	13	35852530	*	Y	-0.394231	3.72727
13_35891080_T_C	rs17053115	13	35891080	T	C	-0.0076	0.992063	0.938967	1.04932	0.023	11	rs17053115	0.7878	13	35891080	T	C	0.977	1.008	0.953	1.065	0.0076	0.0282	85771	401172	13	35891080	13	35891080	*	rs17053115	Y	36465217	rs17053115	T	C	0.97813	-0.0238	0.0058	4.3e-05	668070	36465217	35891080	13	35891080	13	35891080	*	Y	-0.269504	-4.10345
13_35892942_C_T	rs1343188	13	35892942	C	T	-0.0074	0.993	0.977	1.009	0.5376	10	rs1343188	0.3681	13	35892942	T	C	0.5376	0.993	0.977	1.009	-0.0074	0.0082	85934	401577	13	35892942	13	35892942	*	rs1343188	Y	36467079	rs1343188	T	C	0.5358	-0.0065	0.0017	0.00011	772016	36467079	35892942	13	35892942	13	35892942	*	Y	-0.902439	-3.82353
13_35899561_G_A	rs1343187	13	35899561	G	A	-0.0041	0.996	0.978	1.015	0.7324	10	rs1343187	0.6658	13	35899561	A	G	0.7324	0.996	0.978	1.015	-0.0041	0.0095	85934	401577	13	35899561	13	35899561	*	rs1343187	R	36473698	rs1343187	A	G	0.7468	-0.0092	0.002	3.4e-06	677726	36473698	35899561	13	35899561	13	35899561	*	R	-0.431579	-4.6
13_35899663_A_G	rs1343186	13	35899663	A	G	-0.004	0.996016	0.977517	1.01523	0.7323	11	rs1343186	0.6728	13	35899663	A	G	0.2677	1.004	0.985	1.023	0.004	0.0095	85934	401577	13	35899663	13	35899663	*	rs1343186	R	36473800	rs1343186	A	G	0.2532	0.009	0.002	5.3e-06	689533	36473800	35899663	13	35899663	13	35899663	*	R	-0.421053	4.5
13_35899973_G_T	rs9315373	13	35899973	G	T	-0.0039	0.996	0.978	1.015	0.7323	10	rs9315373	0.6766	13	35899973	T	G	0.7323	0.996	0.978	1.015	-0.0039	0.0095	85934	401577	13	35899973	13	35899973	*	rs9315373	K	36474110	rs9315373	T	G	0.7471	-0.0094	0.002	3.5e-06	688724	36474110	35899973	13	35899973	13	35899973	*	K	-0.410526	-4.7
13_35902310_A_G	rs6563210	13	35902310	A	G	0.0103	1.0101	0.99108	1.02987	0.2314	11	rs6563210	0.2876	13	35902310	A	G	0.7686	0.99	0.971	1.009	-0.0103	0.0097	85934	401577	13	35902310	13	35902310	*	rs6563210	R	36476447	rs6563210	A	G	0.7659	-0.0072	0.002	0.00042	679334	36476447	35902310	13	35902310	13	35902310	*	R	1.06186	-3.6
13_35905319_C_T	rs9574869	13	35905319	C	T	-0.0069	0.993	0.975	1.012	0.7345	10	rs9574869	0.4627	13	35905319	T	C	0.7345	0.993	0.975	1.012	-0.0069	0.0094	85934	401577	13	35905319	13	35905319	*	rs9574869	Y	36479456	rs9574869	T	C	0.7439	-0.0091	0.002	4e-06	689928	36479456	35905319	13	35905319	13	35905319	*	Y	-0.734043	-4.55
13_35905905_G_A	rs11147593	13	35905905	G	A	-0.0074	0.993	0.975	1.011	0.74	10	rs11147593	0.4283	13	35905905	A	G	0.74	0.993	0.975	1.011	-0.0074	0.0093	85934	401577	13	35905905	13	35905905	*	rs11147593	R	36480042	rs11147593	A	G	0.7433	-0.0093	0.002	2.7e-06	679580	36480042	35905905	13	35905905	13	35905905	*	R	-0.795699	-4.65
13_35909344_C_T	rs1539544	13	35909344	C	T	0.0082	1.008	0.99	1.027	0.2525	10	rs1539544	0.3794	13	35909344	T	C	0.2525	1.008	0.99	1.027	0.0082	0.0094	85934	401577	13	35909344	13	35909344	*	rs1539544	Y	36483481	rs1539544	T	C	0.2547	0.0094	0.002	1.8e-06	678367	36483481	35909344	13	35909344	13	35909344	*	Y	0.87234	4.7
13_35910116_A_T	rs1539542	13	35910116	A	T	0.0083	1.00806	0.990099	1.02669	0.2536	6	rs1539542	0.3763	13	35910116	A	T	0.7464	0.992	0.974	1.01	-0.0083	0.0094	85934	401577	13	35910116	13	35910116	*	rs1539542	W	36484253	rs1539542	A	T	0.7447	-0.0094	0.002	1.9e-06	678424	36484253	35910116	13	35910116	13	35910116	*	W	0.882979	-4.7
13_35910468_C_G	rs1539541	13	35910468	C	G	-0.0069	0.993049	0.974659	1.01112	0.7345	6	rs1539541	0.4592	13	35910468	C	G	0.2655	1.007	0.989	1.026	0.0069	0.0094	85934	401577	13	35910468	13	35910468	*	rs1539541	S	36484605	rs1539541	C	G	0.2558	0.0092	0.002	2.9e-06	690189	36484605	35910468	13	35910468	13	35910468	*	S	-0.734043	4.6
13_35910814_C_G	rs2182487	13	35910814	C	G	0.0083	1.00806	0.990099	1.02669	0.2537	6	rs2182487	0.3782	13	35910814	C	G	0.7463	0.992	0.974	1.01	-0.0083	0.0094	85934	401577	13	35910814	13	35910814	*	rs2182487	S	36484951	rs2182487	C	G	0.7449	-0.0094	0.002	1.7e-06	678510	36484951	35910814	13	35910814	13	35910814	*	S	0.882979	-4.7
13_35916019_G_A	rs7317857	13	35916019	G	A	0.0124	1.012	0.993	1.033	0.213	10	rs7317857	0.2149	13	35916019	A	G	0.213	1.012	0.993	1.033	0.0124	0.01	85934	401577	13	35916019	13	35916019	*	rs7317857	R	36490156	rs7317857	A	G	0.2101	0.0102	0.002	2.7e-07	793354	36490156	35916019	13	35916019	13	35916019	*	R	1.24	5.1
13_35941884_C_T	rs9545850	13	35941884	C	T	-0.0077	0.992	0.969	1.016	0.1305	10	rs9545850	0.5279	13	35941884	T	C	0.1305	0.992	0.969	1.016	-0.0077	0.0122	85934	401577	13	35941884	13	35941884	*	rs9545850	Y	36516021	rs9545850	T	C	0.1236	0.0112	0.0026	1.1e-05	679922	36516021	35941884	13	35941884	13	35941884	*	Y	-0.631148	4.30769
13_35968817_C_T	rs1170985	13	35968817	C	T	0.0074	1.007	0.989	1.026	0.2436	10	rs1170985	0.4341	13	35968817	T	C	0.2436	1.007	0.989	1.026	0.0074	0.0095	85934	401577	13	35968817	13	35968817	*	rs1170985	Y	36542954	rs1170985	T	C	0.2411	0.0071	0.002	0.00045	687436	36542954	35968817	13	35968817	13	35968817	*	Y	0.778947	3.55
13_35970983_C_T	rs1022945	13	35970983	C	T	0.0076	1.008	0.989	1.027	0.2437	10	rs1022945	0.4223	13	35970983	T	C	0.2437	1.008	0.989	1.027	0.0076	0.0095	85934	401577	13	35970983	13	35970983	*	rs1022945	Y	36545120	rs1022945	T	C	0.2409	0.007	0.002	0.00048	687908	36545120	35970983	13	35970983	13	35970983	*	Y	0.8	3.5
13_36019031_A_T	rs1539538	13	36019031	A	T	0.0128	1.01317	0.976562	1.05042	0.9421	6	rs1539538	0.4961	13	36019031	A	T	0.0579	0.987	0.952	1.024	-0.0128	0.0188	85934	401577	13	36019031	13	36019031	*	rs1539538	W	36593168	rs1539538	A	T	0.04835	0.0166	0.004	3.6e-05	686418	36593168	36019031	13	36019031	13	36019031	*	W	0.680851	4.15
13_36036504_C_A	rs9601953	13	36036504	C	A	-0.0036	0.996	0.962	1.032	0.0537	10	rs9601953	0.8413	13	36036504	A	C	0.0537	0.996	0.962	1.032	-0.0036	0.0181	85934	401577	13	36036504	13	36036504	*	rs9601953	M	36610641	rs9601953	A	C	0.05139	0.0134	0.0036	0.00024	758386	36610641	36036504	13	36036504	13	36036504	*	M	-0.198895	3.72222
13_36062662_G_A	rs17053383	13	36062662	G	A	-0.0084	0.992	0.965	1.019	0.0984	10	rs17053383	0.5395	13	36062662	A	G	0.0984	0.992	0.965	1.019	-0.0084	0.0137	85934	401577	13	36062662	13	36062662	*	rs17053383	R	36636799	rs17053383	A	G	0.09331	0.0126	0.0029	1.3e-05	691770	36636799	36062662	13	36062662	13	36062662	*	R	-0.613139	4.34483
13_36068122_A_T	rs17053405	13	36068122	A	T	-0.009	0.99108	0.960615	1.02249	0.0734	6	rs17053405	0.5667	13	36068122	A	T	0.9266	1.009	0.978	1.041	0.009	0.0157	85934	401577	13	36068122	13	36068122	*	rs17053405	W	36642259	rs17053405	A	T	0.93335	-0.012	0.0034	0.00037	688343	36642259	36068122	13	36068122	13	36068122	*	W	-0.573248	-3.52941
13_36100881_G_A	rs7994174	13	36100881	G	A	-0.003	0.997	0.971	1.024	0.1009	10	rs7994174	0.8249	13	36100881	A	G	0.1009	0.997	0.971	1.024	-0.003	0.0135	85934	401577	13	36100881	13	36100881	*	rs7994174	N	36675018	rs7994174	A	G	0.1003	0.01	0.0028	0.00038	691491	36675018	36100881	13	36100881	13	36100881	*	N	-0.222222	3.57143
13_36162949_C_A	rs1410636	13	36162949	C	A	-0.0244	0.976	0.944	1.008	0.0649	10	rs1410636	0.1437	13	36162949	A	C	0.0649	0.976	0.944	1.008	-0.0244	0.0167	85934	401577	13	36162949	13	36162949	*	rs1410636	M	36737086	rs1410636	A	C	0.06712	0.012	0.0035	0.00048	690807	36737086	36162949	13	36162949	13	36162949	*	M	-1.46108	3.42857
13_36163442_T_C	rs17202418	13	36163442	T	C	-0.0159	0.984252	0.943396	1.02669	0.0383	11	rs17202418	0.4565	13	36163442	T	C	0.9617	1.016	0.974	1.06	0.0159	0.0214	85934	401577	13	36163442	13	36163442	*	rs17202418	Y	36737579	rs17202418	T	C	0.96007	-0.0191	0.0041	2.5e-06	788500	36737579	36163442	13	36163442	13	36163442	*	Y	-0.742991	-4.65854
13_36202364_C_T	rs17053630	13	36202364	C	T	-0.0179	0.982	0.942	1.025	0.0381	10	rs17053630	0.4042	13	36202364	T	C	0.0381	0.982	0.942	1.025	-0.0179	0.0215	85934	401577	13	36202364	13	36202364	*	rs17053630	Y	36776501	rs17053630	T	C	0.03976	0.0209	0.0043	9.8e-07	690485	36776501	36202364	13	36202364	13	36202364	*	Y	-0.832558	4.86047
13_36210455_G_A	rs17053648	13	36210455	G	A	-0.0191	0.981	0.94	1.024	0.0381	10	rs17053648	0.3748	13	36210455	A	G	0.0381	0.981	0.94	1.024	-0.0191	0.0216	85934	401577	13	36210455	13	36210455	*	rs17053648	R	36784592	rs17053648	A	G	0.03946	0.021	0.0044	1.7e-06	679308	36784592	36210455	13	36210455	13	36210455	*	R	-0.884259	4.77273
13_36249628_C_T	rs1410625	13	36249628	C	T	0.0002	1	0.983	1.018	0.2731	10	rs1410625	0.9801	13	36249628	T	C	0.2731	1	0.983	1.018	0.0002	0.0091	85934	401577	13	36249628	13	36249628	*	rs1410625	Y	36823765	rs1410625	T	C	0.2807	0.0068	0.0019	0.0004	688682	36823765	36249628	13	36249628	13	36249628	*	Y	0.021978	3.57895
13_36275353_T_A	rs932782	13	36275353	T	A		1	0.982	1.018	0.2649	5	rs932782	0.9991	13	36275353	A	T	0.2649	1	0.982	1.018	0	0.0092	85934	401577	13	36275353	13	36275353	*	rs932782	W	36849490	rs932782	A	T	0.2706	0.0068	0.0019	0.00039	692239	36849490	36275353	13	36275353	13	36275353	*	W		3.57895
13_36275843_A_T	rs9547062	13	36275843	A	T	0.0001	1	0.982318	1.01833	0.2649	6	rs9547062	0.9897	13	36275843	A	T	0.7351	1	0.982	1.018	-0.0001	0.0092	85934	401577	13	36275843	13	36275843	*	rs9547062	W	36849980	rs9547062	A	T	0.7294	-0.0068	0.0019	0.00042	692222	36849980	36275843	13	36275843	13	36275843	*	W	0.0108696	-3.57895
13_36275875_G_A	rs9547063	13	36275875	G	A	-0.0001	1	0.982	1.018	0.2649	10	rs9547063	0.9937	13	36275875	A	G	0.2649	1	0.982	1.018	-0.0001	0.0092	85934	401577	13	36275875	13	36275875	*	rs9547063	R	36850012	rs9547063	A	G	0.271	0.0069	0.0019	0.00033	692438	36850012	36275875	13	36275875	13	36275875	*	R	-0.0108696	3.63158
13_36276896_G_T	rs9531709	13	36276896	G	T	0.0001	1	0.982	1.018	0.2649	10	rs9531709	0.9922	13	36276896	T	G	0.2649	1	0.982	1.018	0.0001	0.0092	85934	401577	13	36276896	13	36276896	*	rs9531709	K	36851033	rs9531709	T	G	0.2706	0.0068	0.0019	0.0004	692363	36851033	36276896	13	36276896	13	36276896	*	K	0.0108696	3.57895
13_36279668_A_G	rs12864359	13	36279668	A	G	0.0002	1	0.982318	1.01833	0.2649	11	rs12864359	0.9833	13	36279668	A	G	0.7351	1	0.982	1.018	-0.0002	0.0092	85934	401577	13	36279668	13	36279668	*	rs12864359	R	36853805	rs12864359	A	G	0.7294	-0.0068	0.0019	0.0004	692358	36853805	36279668	13	36279668	13	36279668	*	R	0.0217391	-3.57895
13_36280928_T_C	rs9575790	13	36280928	T	C	0.0002	1	0.982318	1.01833	0.265	11	rs9575790	0.9868	13	36280928	T	C	0.735	1	0.982	1.018	-0.0002	0.0092	85934	401577	13	36280928	13	36280928	*	rs9575790	Y	36855065	rs9575790	T	C	0.7294	-0.0069	0.0019	0.00036	692369	36855065	36280928	13	36280928	13	36280928	*	Y	0.0217391	-3.63158
13_36281036_A_T	rs9566036	13	36281036	A	T	0.0001	1	0.982318	1.01833	0.2646	6	rs9566036	0.9899	13	36281036	A	T	0.7354	1	0.982	1.018	-0.0001	0.0092	85934	401577	13	36281036	13	36281036	*	rs9566036	W	36855173	rs9566036	A	T	0.729	-0.0069	0.0019	0.00035	692362	36855173	36281036	13	36281036	13	36281036	*	W	0.0108696	-3.63158
13_36281238_C_T	rs9575792	13	36281238	C	T	0.0002	1	0.982	1.018	0.2649	10	rs9575792	0.9841	13	36281238	T	C	0.2649	1	0.982	1.018	0.0002	0.0092	85934	401577	13	36281238	13	36281238	*	rs9575792	Y	36855375	rs9575792	T	C	0.2706	0.0068	0.0019	0.00039	692367	36855375	36281238	13	36281238	13	36281238	*	Y	0.0217391	3.57895
13_36281268_A_G	rs1925845	13	36281268	A	G		1	0.982318	1.01833	0.2646	11	rs1925845	0.9998	13	36281268	A	G	0.7354	1	0.982	1.018	0	0.0092	85934	401577	13	36281268	13	36281268	*	rs1925845	R	36855405	rs1925845	A	G	0.7294	-0.0069	0.0019	0.00035	692354	36855405	36281268	13	36281268	13	36281268	*	R		-3.63158
13_36283153_G_A	rs9547075	13	36283153	G	A	0.0002	1	0.982	1.018	0.2649	10	rs9547075	0.9788	13	36283153	A	G	0.2649	1	0.982	1.018	0.0002	0.0092	85934	401577	13	36283153	13	36283153	*	rs9547075	R	36857290	rs9547075	A	G	0.2706	0.0068	0.0019	0.00038	692048	36857290	36283153	13	36283153	13	36283153	*	R	0.0217391	3.57895
13_36283342_A_G	rs1998798	13	36283342	A	G	0.0002	1	0.982318	1.01833	0.2649	11	rs1998798	0.9818	13	36283342	A	G	0.7351	1	0.982	1.018	-0.0002	0.0092	85934	401577	13	36283342	13	36283342	*	rs1998798	R	36857479	rs1998798	A	G	0.7294	-0.0068	0.0019	0.00043	692366	36857479	36283342	13	36283342	13	36283342	*	R	0.0217391	-3.57895
13_36283363_A_C	rs1998799	13	36283363	A	C	-0.0004	1	0.981354	1.01729	0.264	11	rs1998799	0.9679	13	36283363	A	C	0.736	1	0.983	1.019	0.0004	0.0092	85934	401577	13	36283363	13	36283363	*	rs1998799	M	36857500	rs1998799	A	C	0.7295	-0.0069	0.0019	0.00036	691415	36857500	36283363	13	36283363	13	36283363	*	M	-0.0434783	-3.63158
13_36283502_T_C	rs1998800	13	36283502	T	C	0.0004	1	0.982318	1.01833	0.2653	11	rs1998800	0.9675	13	36283502	T	C	0.7347	1	0.982	1.018	-0.0004	0.0092	85934	401577	13	36283502	13	36283502	*	rs1998800	Y	36857639	rs1998800	T	C	0.7288	-0.0069	0.0019	0.00034	692569	36857639	36283502	13	36283502	13	36283502	*	Y	0.0434783	-3.63158
13_36288599_C_G	rs9566048	13	36288599	C	G	0.0004	1	0.982318	1.01833	0.2649	6	rs9566048	0.969	13	36288599	C	G	0.7351	1	0.982	1.018	-0.0004	0.0092	85934	401577	13	36288599	13	36288599	*	rs9566048	B	36862736	rs9566048	C	G	0.7294	-0.0069	0.0019	0.00037	692131	36862736	36288599	13	36288599	13	36288599	*	B	0.0434783	-3.63158
13_36289263_G_T	rs9531718	13	36289263	G	T	0.0004	1	0.983	1.019	0.2649	10	rs9531718	0.9656	13	36289263	T	G	0.2649	1	0.983	1.019	0.0004	0.0092	85934	401577	13	36289263	13	36289263	*	rs9531718	K	36863400	rs9531718	T	G	0.2725	0.0068	0.0019	0.00038	692365	36863400	36289263	13	36289263	13	36289263	*	K	0.0434783	3.57895
13_36289287_C_T	rs9547080	13	36289287	C	T	0.0004	1	0.983	1.019	0.2649	10	rs9547080	0.9638	13	36289287	T	C	0.2649	1	0.983	1.019	0.0004	0.0092	85934	401577	13	36289287	13	36289287	*	rs9547080	Y	36863424	rs9547080	T	C	0.2725	0.0068	0.0019	0.00038	692365	36863424	36289287	13	36289287	13	36289287	*	Y	0.0434783	3.57895
13_36290944_C_T	rs9547086	13	36290944	C	T	0.0004	1	0.983	1.019	0.2649	10	rs9547086	0.9633	13	36290944	T	C	0.2649	1	0.983	1.019	0.0004	0.0092	85934	401577	13	36290944	13	36290944	*	rs9547086	Y	36865081	rs9547086	T	C	0.2706	0.0069	0.0019	0.00038	692332	36865081	36290944	13	36290944	13	36290944	*	Y	0.0434783	3.63158
13_36291122_T_C	rs1925847	13	36291122	T	C	0.0004	1	0.982318	1.01833	0.2649	11	rs1925847	0.9691	13	36291122	T	C	0.7351	1	0.982	1.018	-0.0004	0.0092	85934	401577	13	36291122	13	36291122	*	rs1925847	H	36865259	rs1925847	T	C	0.7294	-0.0069	0.0019	0.00035	692366	36865259	36291122	13	36291122	13	36291122	*	H	0.0434783	-3.63158
13_36293682_A_G	rs9547127	13	36293682	A	G	0.0001	1	0.982318	1.01833	0.2648	11	rs9547127	0.9882	13	36293682	A	G	0.7352	1	0.982	1.018	-0.0001	0.0092	85934	401577	13	36293682	13	36293682	*	rs9547127	R	36867819	rs9547127	A	G	0.7294	-0.0069	0.0019	0.00034	692366	36867819	36293682	13	36293682	13	36293682	*	R	0.0108696	-3.63158
13_36294899_A_G	rs9547131	13	36294899	A	G	0.0002	1	0.982318	1.01833	0.2645	11	rs9547131	0.9863	13	36294899	A	G	0.7355	1	0.982	1.018	-0.0002	0.0092	85934	401577	13	36294899	13	36294899	*	rs9547131	R	36869036	rs9547131	A	G	0.7294	-0.007	0.0019	0.00031	692336	36869036	36294899	13	36294899	13	36294899	*	R	0.0217391	-3.68421
13_36296765_T_C	rs9531753	13	36296765	T	C	0.0009	1.001	0.983284	1.01937	0.2648	11	rs9531753	0.9219	13	36296765	T	C	0.7352	0.999	0.981	1.017	-0.0009	0.0092	85934	401577	13	36296765	13	36296765	*	rs9531753	Y	36870902	rs9531753	T	C	0.7348	-0.0069	0.0019	0.00032	691035	36870902	36296765	13	36296765	13	36296765	*	Y	0.0978261	-3.63158
13_36297627_G_A	rs2281865	13	36297627	G	A	0.0041	1.004	0.986	1.022	0.2645	10	rs2281865	0.6598	13	36297627	A	G	0.2645	1.004	0.986	1.022	0.0041	0.0092	85934	401577	13	36297627	13	36297627	*	rs2281865	R	36871764	rs2281865	A	G	0.2696	0.0071	0.0019	0.00024	690113	36871764	36297627	13	36297627	13	36297627	*	R	0.445652	3.73684
13_36298932_C_T	rs9566064	13	36298932	C	T	0.0031	1.003	0.985	1.021	0.2624	10	rs9566064	0.7332	13	36298932	T	C	0.2624	1.003	0.985	1.021	0.0031	0.0092	85934	401577	13	36298932	13	36298932	*	rs9566064	Y	36873069	rs9566064	T	C	0.2683	0.0075	0.0019	0.00011	690884	36873069	36298932	13	36298932	13	36298932	*	Y	0.336957	3.94737
13_36299064_C_A	rs9575871	13	36299064	C	A	0.0034	1.003	0.985	1.022	0.2622	10	rs9575871	0.7143	13	36299064	A	C	0.2622	1.003	0.985	1.022	0.0034	0.0092	85934	401577	13	36299064	13	36299064	*	rs9575871	M	36873201	rs9575871	A	C	0.2682	0.0075	0.0019	0.00011	690901	36873201	36299064	13	36299064	13	36299064	*	M	0.369565	3.94737
13_36299820_A_C	rs11841042	13	36299820	A	C	0.0033	1.00301	0.985222	1.02145	0.2624	11	rs11841042	0.7229	13	36299820	A	C	0.7376	0.997	0.979	1.015	-0.0033	0.0092	85934	401577	13	36299820	13	36299820	*	rs11841042	M	36873957	rs11841042	A	C	0.7317	-0.0075	0.0019	0.00011	690891	36873957	36299820	13	36299820	13	36299820	*	M	0.358696	-3.94737
13_36300486_T_C	rs9547180	13	36300486	T	C	0.0033	1.00301	0.985222	1.02145	0.2623	11	rs9547180	0.7236	13	36300486	T	C	0.7377	0.997	0.979	1.015	-0.0033	0.0092	85934	401577	13	36300486	13	36300486	*	rs9547180	Y	36874623	rs9547180	T	C	0.7317	-0.0075	0.0019	9.7e-05	690897	36874623	36300486	13	36300486	13	36300486	*	Y	0.358696	-3.94737
13_36300744_C_A	rs7327598	13	36300744	C	A	0.0033	1.003	0.985	1.022	0.2624	10	rs7327598	0.7231	13	36300744	A	C	0.2624	1.003	0.985	1.022	0.0033	0.0092	85934	401577	13	36300744	13	36300744	*	rs7327598	M	36874881	rs7327598	A	C	0.2683	0.0075	0.0019	9.6e-05	690888	36874881	36300744	13	36300744	13	36300744	*	M	0.358696	3.94737
13_36302566_C_T	rs9547190	13	36302566	C	T	0.0034	1.003	0.985	1.022	0.2623	10	rs9547190	0.7133	13	36302566	T	C	0.2623	1.003	0.985	1.022	0.0034	0.0092	85934	401577	13	36302566	13	36302566	*	rs9547190	Y	36876703	rs9547190	T	C	0.2684	0.0075	0.0019	0.00011	690870	36876703	36302566	13	36302566	13	36302566	*	Y	0.369565	3.94737
13_36306169_C_T	rs9575886	13	36306169	C	T	0.0032	1.003	0.985	1.021	0.2623	10	rs9575886	0.7302	13	36306169	T	C	0.2623	1.003	0.985	1.021	0.0032	0.0092	85934	401577	13	36306169	13	36306169	*	rs9575886	Y	36880306	rs9575886	T	C	0.2682	0.0075	0.0019	0.0001	690895	36880306	36306169	13	36306169	13	36306169	*	Y	0.347826	3.94737
13_36309955_T_A	rs9547214	13	36309955	T	A	0.0034	1.003	0.985	1.022	0.2624	5	rs9547214	0.7138	13	36309955	A	T	0.2624	1.003	0.985	1.022	0.0034	0.0092	85934	401577	13	36309955	13	36309955	*	rs9547214	W	36884092	rs9547214	A	T	0.2682	0.0076	0.0019	9.5e-05	690903	36884092	36309955	13	36309955	13	36309955	*	W	0.369565	4
13_36310065_T_C	rs9547225	13	36310065	T	C	0.0033	1.00301	0.985222	1.02145	0.2624	11	rs9547225	0.7209	13	36310065	T	C	0.7376	0.997	0.979	1.015	-0.0033	0.0092	85934	401577	13	36310065	13	36310065	*	rs9547225	Y	36884202	rs9547225	T	C	0.7304	-0.0076	0.0019	9.5e-05	690900	36884202	36310065	13	36310065	13	36310065	*	Y	0.358696	-4
13_36310786_A_G	rs9547229	13	36310786	A	G	0.0034	1.00301	0.985222	1.02145	0.2623	11	rs9547229	0.713	13	36310786	A	G	0.7377	0.997	0.979	1.015	-0.0034	0.0092	85934	401577	13	36310786	13	36310786	*	rs9547229	R	36884923	rs9547229	A	G	0.7318	-0.0075	0.0019	0.0001	690905	36884923	36310786	13	36310786	13	36310786	*	R	0.369565	-3.94737
13_36312332_T_C	rs2274293	13	36312332	T	C	0.0034	1.00301	0.985222	1.02145	0.2624	11	rs2274293	0.7143	13	36312332	T	C	0.7376	0.997	0.979	1.015	-0.0034	0.0092	85934	401577	13	36312332	13	36312332	*	rs2274293	Y	36886469	rs2274293	T	C	0.7318	-0.0075	0.0019	0.0001	690788	36886469	36312332	13	36312332	13	36312332	*	Y	0.369565	-3.94737
13_36312828_C_T	rs9547232	13	36312828	C	T	0.0034	1.003	0.985	1.022	0.2624	10	rs9547232	0.7154	13	36312828	T	C	0.2624	1.003	0.985	1.022	0.0034	0.0092	85934	401577	13	36312828	13	36312828	*	rs9547232	Y	36886965	rs9547232	T	C	0.2682	0.0075	0.0019	0.00011	690913	36886965	36312828	13	36312828	13	36312828	*	Y	0.369565	3.94737
13_36313780_A_G	rs9575898	13	36313780	A	G	0.0032	1.00301	0.985222	1.02145	0.2623	11	rs9575898	0.7265	13	36313780	A	G	0.7377	0.997	0.979	1.015	-0.0032	0.0092	85934	401577	13	36313780	13	36313780	*	rs9575898	R	36887917	rs9575898	A	G	0.7318	-0.0075	0.0019	9.9e-05	690911	36887917	36313780	13	36313780	13	36313780	*	R	0.347826	-3.94737
13_36317125_C_G	rs9531797	13	36317125	C	G	0.0038	1.00402	0.986193	1.02249	0.2624	6	rs9531797	0.6831	13	36317125	C	G	0.7376	0.996	0.978	1.014	-0.0038	0.0092	85934	401577	13	36317125	13	36317125	*	rs9531797	S	36891262	rs9531797	C	G	0.7332	-0.0075	0.0019	0.00011	690914	36891262	36317125	13	36317125	13	36317125	*	S	0.413043	-3.94737
13_36323050_T_C	rs755050	13	36323050	T	C	0.0035	1.00301	0.985222	1.02145	0.2622	11	rs755050	0.7076	13	36323050	T	C	0.7378	0.997	0.979	1.015	-0.0035	0.0092	85934	401577	13	36323050	13	36323050	*	rs755050	Y	36897187	rs755050	T	C	0.7311	-0.0076	0.0019	7.7e-05	692107	36897187	36323050	13	36323050	13	36323050	*	Y	0.380435	-4
13_36324482_G_A	rs2874915	13	36324482	G	A	0.0038	1.004	0.986	1.022	0.2618	10	rs2874915	0.6779	13	36324482	A	G	0.2618	1.004	0.986	1.022	0.0038	0.0092	85934	401577	13	36324482	13	36324482	*	rs2874915	R	36898619	rs2874915	A	G	0.2682	0.0074	0.002	0.0002	637892	36898619	36324482	13	36324482	13	36324482	*	R	0.413043	3.7
13_36328454_T_C	rs4142159	13	36328454	T	C	0.0032	1.00301	0.985222	1.02145	0.2622	11	rs4142159	0.7287	13	36328454	T	C	0.7378	0.997	0.979	1.015	-0.0032	0.0092	85934	401577	13	36328454	13	36328454	*	rs4142159	Y	36902591	rs4142159	T	C	0.7318	-0.0077	0.0019	6.9e-05	692040	36902591	36328454	13	36328454	13	36328454	*	Y	0.347826	-4.05263
13_36329863_G_A	rs1925836	13	36329863	G	A	0.0036	1.004	0.986	1.022	0.2623	10	rs1925836	0.6967	13	36329863	A	G	0.2623	1.004	0.986	1.022	0.0036	0.0092	85934	401577	13	36329863	13	36329863	*	rs1925836	R	36904000	rs1925836	A	G	0.2682	0.0078	0.0019	6e-05	691617	36904000	36329863	13	36329863	13	36329863	*	R	0.391304	4.10526
13_36334716_C_T	rs9575929	13	36334716	C	T	0.0037	1.004	0.986	1.022	0.2623	10	rs9575929	0.6921	13	36334716	T	C	0.2623	1.004	0.986	1.022	0.0037	0.0092	85934	401577	13	36334716	13	36334716	*	rs9575929	Y	36908853	rs9575929	T	C	0.2684	0.0076	0.0019	0.0001	691336	36908853	36334716	13	36334716	13	36334716	*	Y	0.402174	4
13_36336114_T_C	rs9547326	13	36336114	T	C	0.0035	1.00301	0.985222	1.02145	0.2622	11	rs9547326	0.7016	13	36336114	T	C	0.7378	0.997	0.979	1.015	-0.0035	0.0092	85934	401577	13	36336114	13	36336114	*	rs9547326	Y	36910251	rs9547326	T	C	0.7302	-0.0076	0.0019	9.2e-05	691343	36910251	36336114	13	36336114	13	36336114	*	Y	0.380435	-4
13_36336606_A_G	rs9575933	13	36336606	A	G	0.0033	1.00301	0.985222	1.02145	0.2622	11	rs9575933	0.7196	13	36336606	A	G	0.7378	0.997	0.979	1.015	-0.0033	0.0092	85934	401577	13	36336606	13	36336606	*	rs9575933	R	36910743	rs9575933	A	G	0.7316	-0.0077	0.0019	6.5e-05	691518	36910743	36336606	13	36336606	13	36336606	*	R	0.358696	-4.05263
13_36336930_A_C	rs9566090	13	36336930	A	C	0.0035	1.00301	0.985222	1.02145	0.2621	11	rs9566090	0.7082	13	36336930	A	C	0.7379	0.997	0.979	1.015	-0.0035	0.0092	85934	401577	13	36336930	13	36336930	*	rs9566090	M	36911067	rs9566090	A	C	0.7317	-0.0077	0.0019	6.7e-05	691513	36911067	36336930	13	36336930	13	36336930	*	M	0.380435	-4.05263
13_36338429_C_T	rs9547343	13	36338429	C	T	0.0036	1.004	0.986	1.022	0.2622	10	rs9547343	0.6938	13	36338429	T	C	0.2622	1.004	0.986	1.022	0.0036	0.0092	85934	401577	13	36338429	13	36338429	*	rs9547343	Y	36912566	rs9547343	T	C	0.2681	0.0076	0.0019	9e-05	691213	36912566	36338429	13	36338429	13	36338429	*	Y	0.391304	4
13_36338571_A_C	rs9547344	13	36338571	A	C	0.0042	1.00402	0.986193	1.02249	0.2784	11	rs9547344	0.6468	13	36338571	A	C	0.7216	0.996	0.978	1.014	-0.0042	0.0091	85934	401577	13	36338571	13	36338571	*	rs9547344	M	36912708	rs9547344	A	C	0.713	-0.0076	0.0019	5.8e-05	690939	36912708	36338571	13	36338571	13	36338571	*	M	0.461538	-4
13_36339915_A_G	rs12430831	13	36339915	A	G	0.0037	1.00402	0.986193	1.02145	0.2781	11	rs12430831	0.682	13	36339915	A	G	0.7219	0.996	0.979	1.014	-0.0037	0.0091	85934	401577	13	36339915	13	36339915	*	rs12430831	R	36914052	rs12430831	A	G	0.7131	-0.0077	0.0019	5.1e-05	690958	36914052	36339915	13	36339915	13	36339915	*	R	0.406593	-4.05263
13_36341443_T_C	rs9547365	13	36341443	T	C	0.0037	1.00402	0.986193	1.02145	0.2779	11	rs9547365	0.6831	13	36341443	T	C	0.7221	0.996	0.979	1.014	-0.0037	0.0091	85934	401577	13	36341443	13	36341443	*	rs9547365	Y	36915580	rs9547365	T	C	0.7131	-0.0077	0.0019	5.2e-05	691003	36915580	36341443	13	36341443	13	36341443	*	Y	0.406593	-4.05263
13_36342288_G_A	rs7993291	13	36342288	G	A	0.0038	1.004	0.986	1.022	0.2781	10	rs7993291	0.6728	13	36342288	A	G	0.2781	1.004	0.986	1.022	0.0038	0.0091	85934	401577	13	36342288	13	36342288	*	rs7993291	R	36916425	rs7993291	A	G	0.2868	0.0077	0.0019	5e-05	691029	36916425	36342288	13	36342288	13	36342288	*	R	0.417582	4.05263
13_36342565_T_C	rs9547367	13	36342565	T	C	0.0037	1.00402	0.986193	1.02145	0.2781	11	rs9547367	0.6827	13	36342565	T	C	0.7219	0.996	0.979	1.014	-0.0037	0.0091	85934	401577	13	36342565	13	36342565	*	rs9547367	Y	36916702	rs9547367	T	C	0.7131	-0.0077	0.0019	5.1e-05	691029	36916702	36342565	13	36342565	13	36342565	*	Y	0.406593	-4.05263
13_36343321_T_C	rs9575955	13	36343321	T	C	0.0036	1.00402	0.986193	1.02145	0.2781	11	rs9575955	0.6923	13	36343321	T	C	0.7219	0.996	0.979	1.014	-0.0036	0.0091	85934	401577	13	36343321	13	36343321	*	rs9575955	Y	36917458	rs9575955	T	C	0.7131	-0.0077	0.0019	5.2e-05	691033	36917458	36343321	13	36343321	13	36343321	*	Y	0.395604	-4.05263
13_36344152_G_A	rs9531841	13	36344152	G	A	0.0038	1.004	0.986	1.022	0.2781	10	rs9531841	0.676	13	36344152	A	G	0.2781	1.004	0.986	1.022	0.0038	0.0091	85934	401577	13	36344152	13	36344152	*	rs9531841	R	36918289	rs9531841	A	G	0.2869	0.0077	0.0019	5.2e-05	691035	36918289	36344152	13	36344152	13	36344152	*	R	0.417582	4.05263
13_36348686_A_C	rs9547387	13	36348686	A	C	0.0042	1.00402	0.986193	1.02249	0.2789	11	rs9547387	0.6455	13	36348686	A	C	0.7211	0.996	0.978	1.014	-0.0042	0.0091	85934	401577	13	36348686	13	36348686	*	rs9547387	M	36922823	rs9547387	A	C	0.7126	-0.0075	0.0019	7.1e-05	692312	36922823	36348686	13	36348686	13	36348686	*	M	0.461538	-3.94737
13_36349273_G_A	rs2874916	13	36349273	G	A	0.0042	1.004	0.986	1.022	0.2793	10	rs2874916	0.6413	13	36349273	A	G	0.2793	1.004	0.986	1.022	0.0042	0.0091	85934	401577	13	36349273	13	36349273	*	rs2874916	R	36923410	rs2874916	A	G	0.2875	0.0075	0.0019	7.9e-05	692043	36923410	36349273	13	36349273	13	36349273	*	R	0.461538	3.94737
13_36352613_A_G	rs9547414	13	36352613	A	G	0.0042	1.00402	0.986193	1.02249	0.2791	11	rs9547414	0.6455	13	36352613	A	G	0.7209	0.996	0.978	1.014	-0.0042	0.0091	85934	401577	13	36352613	13	36352613	*	rs9547414	R	36926750	rs9547414	A	G	0.7127	-0.0075	0.0019	6.8e-05	692008	36926750	36352613	13	36352613	13	36352613	*	R	0.461538	-3.94737
13_36370595_G_A	rs9576006	13	36370595	G	A	0.0035	1.004	0.986	1.022	0.2777	10	rs9576006	0.7014	13	36370595	A	G	0.2777	1.004	0.986	1.022	0.0035	0.0091	85934	401577	13	36370595	13	36370595	*	rs9576006	R	36944732	rs9576006	A	G	0.2858	0.0077	0.0019	5.6e-05	687091	36944732	36370595	13	36370595	13	36370595	*	R	0.384615	4.05263
13_37877666_G_C	rs9576393	13	37877666	G	C	-0.0209	0.979	0.957	1.003	0.1315	5	rs9576393	0.08135	13	37877666	C	G	0.1315	0.979	0.957	1.003	-0.0209	0.012	85934	401577	13	37877666	13	37877666	*	rs9576393	S	38451803	rs9576393	C	G	0.1349	0.0092	0.0026	0.00038	680418	38451803	37877666	13	37877666	13	37877666	*	S	-1.74167	3.53846
13_37884859_C_T	rs10507462	13	37884859	C	T	-0.0196	0.981	0.958	1.004	0.1317	10	rs10507462	0.103	13	37884859	T	C	0.1317	0.981	0.958	1.004	-0.0196	0.012	85934	401577	13	37884859	13	37884859	*	rs10507462	Y	38458996	rs10507462	T	C	0.1349	0.0095	0.0026	0.00023	692308	38458996	37884859	13	37884859	13	37884859	*	Y	-1.63333	3.65385
13_37948959_A_T	rs17210569	13	37948959	A	T	-0.0043	0.996016	0.963391	1.02987	0.0599	6	rs17210569	0.7998	13	37948959	A	T	0.9401	1.004	0.971	1.038	0.0043	0.017	85934	401577	13	37948959	13	37948959	*	rs17210569	W	38523096	rs17210569	A	T	0.94148	0.0135	0.0038	0.00034	682256	38523096	37948959	13	37948959	13	37948959	*	W	-0.252941	3.55263
13_38193322_G_A	rs17057355	13	38193322	G	A	0.0388	1.04	1.006	1.074	0.0645	10	rs17057355	0.0195	13	38193322	A	G	0.0645	1.04	1.006	1.074	0.0388	0.0166	85934	401577	13	38193322	13	38193322	*	rs17057355	R	38767459	rs17057355	A	G	0.06402	-0.0124	0.0035	0.00045	676792	38767459	38193322	13	38193322	13	38193322	*	R	2.33735	-3.54286
13_38196921_T_A	rs7997362	13	38196921	T	A	0.0397	1.04	1.008	1.074	0.0685	5	rs7997362	0.01379	13	38196921	A	T	0.0685	1.04	1.008	1.074	0.0397	0.0161	85934	401577	13	38196921	13	38196921	*	rs7997362	H	38771058	rs7997362	A	T	0.06589	-0.0123	0.0035	0.00038	676501	38771058	38196921	13	38196921	13	38196921	*	H	2.46584	-3.51429
13_38198450_A_G	rs17057380	13	38198450	A	G	0.0375	1.03842	1.00604	1.07181	0.0688	11	rs17057380	0.01946	13	38198450	A	G	0.9312	0.963	0.933	0.994	-0.0375	0.0161	85934	401577	13	38198450	13	38198450	*	rs17057380	R	38772587	rs17057380	A	G	0.93382	0.0123	0.0034	0.00034	679983	38772587	38198450	13	38198450	13	38198450	*	R	2.32919	3.61765
13_38202546_A_G	rs2460319	13	38202546	A	G	-0.0318	0.968992	0.93985	0.998004	0.9155	11	rs2460319	0.03712	13	38202546	A	G	0.0845	1.032	1.002	1.064	0.0318	0.0152	85934	401577	13	38202546	13	38202546	*	rs2460319	R	38776683	rs2460319	A	G	0.07221	-0.0122	0.0033	0.00028	679848	38776683	38202546	13	38202546	13	38202546	*	R	-2.09211	-3.69697
13_38214436_A_C	rs9548237	13	38214436	A	C	-0.0104	0.990099	0.97371	1.00604	0.4706	11	rs9548237	0.2033	13	38214436	A	C	0.5294	1.01	0.994	1.027	0.0104	0.0082	85934	401577	13	38214436	13	38214436	*	rs9548237	M	38788573	rs9548237	A	C	0.5342	-0.0062	0.0017	0.00035	690091	38788573	38214436	13	38214436	13	38214436	*	M	-1.26829	-3.64706
13_38221095_C_G	rs17057447	13	38221095	C	G	0.0356	1.03627	1.00402	1.06952	0.0692	6	rs17057447	0.02607	13	38221095	C	G	0.9308	0.965	0.935	0.996	-0.0356	0.016	85934	401577	13	38221095	13	38221095	*	rs17057447	S	38795232	rs17057447	C	G	0.93113	0.0136	0.0034	7.6e-05	679942	38795232	38221095	13	38221095	13	38221095	*	S	2.225	4
13_38224057_A_G	rs9548242	13	38224057	A	G	0.0026	1.00301	0.984252	1.02145	0.7351	11	rs9548242	0.782	13	38224057	A	G	0.2649	0.997	0.979	1.016	-0.0026	0.0094	85934	401577	13	38224057	13	38224057	*	rs9548242	R	38798194	rs9548242	A	G	0.2578	-0.007	0.002	0.00037	691553	38798194	38224057	13	38224057	13	38224057	*	R	0.276596	-3.5
13_38231634_A_T	rs2202120	13	38231634	A	T	-0.0091	0.99108	0.97561	1.00705	0.4688	6	rs2202120	0.2678	13	38231634	A	T	0.5312	1.009	0.993	1.025	0.0091	0.0082	85934	401577	13	38231634	13	38231634	*	rs2202120	W	38805771	rs2202120	A	T	0.5369	-0.0063	0.0017	0.00025	690059	38805771	38231634	13	38231634	13	38231634	*	W	-1.10976	-3.70588
13_38231789_A_G	rs2202122	13	38231789	A	G	-0.0091	0.99108	0.97561	1.00705	0.4687	11	rs2202122	0.2694	13	38231789	A	G	0.5313	1.009	0.993	1.025	0.0091	0.0082	85934	401577	13	38231789	13	38231789	*	rs2202122	R	38805926	rs2202122	A	G	0.5369	-0.0063	0.0017	0.00028	690070	38805926	38231789	13	38231789	13	38231789	*	R	-1.10976	-3.70588
13_38235593_G_A	rs9576484	13	38235593	G	A	0.009	1.009	0.99	1.028	0.7537	10	rs9576484	0.351	13	38235593	A	G	0.7537	1.009	0.99	1.028	0.009	0.0096	85934	401577	13	38235593	13	38235593	*	rs9576484	R	38809730	rs9576484	A	G	0.7626	0.0074	0.002	0.00025	690653	38809730	38235593	13	38235593	13	38235593	*	R	0.9375	3.7
13_38235652_A_C	rs9576485	13	38235652	A	C	0.009	1.00908	0.990099	1.02775	0.7537	11	rs9576485	0.3495	13	38235652	A	C	0.2463	0.991	0.973	1.01	-0.009	0.0096	85934	401577	13	38235652	13	38235652	*	rs9576485	H	38809789	rs9576485	A	C	0.2374	-0.0074	0.002	0.00024	690662	38809789	38235652	13	38235652	13	38235652	*	H	0.9375	-3.7
13_38236402_A_G	rs4473056	13	38236402	A	G	0.0092	1.00908	0.990099	1.02881	0.7534	11	rs4473056	0.3408	13	38236402	A	G	0.2466	0.991	0.972	1.01	-0.0092	0.0096	85934	401577	13	38236402	13	38236402	*	rs4473056	R	38810539	rs4473056	A	G	0.2376	-0.0078	0.0022	0.00036	527484	38810539	38236402	13	38236402	13	38236402	*	R	0.958333	-3.54545
13_38237006_G_A	rs7997942	13	38237006	G	A	0.009	1.009	0.99	1.028	0.7534	10	rs7997942	0.3493	13	38237006	A	G	0.7534	1.009	0.99	1.028	0.009	0.0096	85934	401577	13	38237006	13	38237006	*	rs7997942	R	38811143	rs7997942	A	G	0.7629	0.0074	0.002	0.00024	690696	38811143	38237006	13	38237006	13	38237006	*	R	0.9375	3.7
13_38237116_T_C	rs9548246	13	38237116	T	C	0.0088	1.00908	0.990099	1.02775	0.7534	11	rs9548246	0.3589	13	38237116	T	C	0.2466	0.991	0.973	1.01	-0.0088	0.0096	85934	401577	13	38237116	13	38237116	*	rs9548246	Y	38811253	rs9548246	T	C	0.2371	-0.0074	0.002	0.00023	690468	38811253	38237116	13	38237116	13	38237116	*	Y	0.916667	-3.7
13_38237752_C_T	rs3903006	13	38237752	C	T	0.009	1.009	0.99	1.028	0.7533	10	rs3903006	0.3521	13	38237752	T	C	0.7533	1.009	0.99	1.028	0.009	0.0096	85934	401577	13	38237752	13	38237752	*	rs3903006	Y	38811889	rs3903006	T	C	0.761	0.0076	0.002	0.00019	684772	38811889	38237752	13	38237752	13	38237752	*	Y	0.9375	3.8
13_38238262_T_C	rs7325481	13	38238262	T	C	0.0091	1.00908	0.990099	1.02881	0.7538	11	rs7325481	0.3429	13	38238262	T	C	0.2462	0.991	0.972	1.01	-0.0091	0.0096	85934	401577	13	38238262	13	38238262	*	rs7325481	Y	38812399	rs7325481	T	C	0.2372	-0.0074	0.002	0.00023	690878	38812399	38238262	13	38238262	13	38238262	*	Y	0.947917	-3.7
13_38238911_T_C	rs4054430	13	38238911	T	C	0.0089	1.00908	0.990099	1.02775	0.7534	11	rs4054430	0.3576	13	38238911	T	C	0.2466	0.991	0.973	1.01	-0.0089	0.0096	85934	401577	13	38238911	13	38238911	*	rs4054430	Y	38813048	rs4054430	T	C	0.2375	-0.0084	0.0021	9.8e-05	684738	38813048	38238911	13	38238911	13	38238911	*	Y	0.927083	-4
13_38238988_C_T	rs604312	13	38238988	C	T	-0.013	0.987	0.959	1.016	0.9062	10	rs604312	0.3678	13	38238988	T	C	0.9062	0.987	0.959	1.016	-0.013	0.0145	85934	401577	13	38238988	13	38238988	*	rs604312	Y	38813125	rs604312	T	C	0.91289	0.0137	0.003	6.7e-06	676905	38813125	38238988	13	38238988	13	38238988	*	Y	-0.896552	4.56667
13_38240007_C_T	rs619090	13	38240007	C	T	-0.0133	0.987	0.959	1.015	0.9065	10	rs619090	0.3583	13	38240007	T	C	0.9065	0.987	0.959	1.015	-0.0133	0.0145	85934	401577	13	38240007	13	38240007	*	rs619090	Y	38814144	rs619090	T	C	0.91482	0.0133	0.003	1.3e-05	674084	38814144	38240007	13	38240007	13	38240007	*	Y	-0.917241	4.43333
13_38240465_T_G	rs7320458	13	38240465	T	G	-0.0096	0.990099	0.974659	1.00604	0.4686	11	rs7320458	0.2427	13	38240465	T	G	0.5314	1.01	0.994	1.026	0.0096	0.0082	85934	401577	13	38240465	13	38240465	*	rs7320458	K	38814602	rs7320458	T	G	0.5367	-0.0064	0.0017	0.00022	692197	38814602	38240465	13	38240465	13	38240465	*	K	-1.17073	-3.76471
13_38240492_A_G	rs7338934	13	38240492	A	G	-0.0095	0.990099	0.974659	1.00705	0.4686	11	rs7338934	0.2459	13	38240492	A	G	0.5314	1.01	0.993	1.026	0.0095	0.0082	85934	401577	13	38240492	13	38240492	*	rs7338934	R	38814629	rs7338934	A	G	0.5365	-0.0064	0.0017	0.00021	690931	38814629	38240492	13	38240492	13	38240492	*	R	-1.15854	-3.76471
13_38240550_G_A	rs7336867	13	38240550	G	A	-0.0096	0.99	0.975	1.006	0.4686	10	rs7336867	0.2449	13	38240550	A	G	0.4686	0.99	0.975	1.006	-0.0096	0.0082	85934	401577	13	38240550	13	38240550	*	rs7336867	R	38814687	rs7336867	A	G	0.4635	0.0064	0.0017	0.00023	690951	38814687	38240550	13	38240550	13	38240550	*	R	-1.17073	3.76471
13_38240680_T_C	rs6563591	13	38240680	T	C	-0.0097	0.990099	0.974659	1.00604	0.4686	11	rs6563591	0.24	13	38240680	T	C	0.5314	1.01	0.994	1.026	0.0097	0.0082	85934	401577	13	38240680	13	38240680	*	rs6563591	Y	38814817	rs6563591	T	C	0.5365	-0.0063	0.0017	0.00023	690948	38814817	38240680	13	38240680	13	38240680	*	Y	-1.18293	-3.70588
13_38241202_C_T	rs9576486	13	38241202	C	T	-0.0098	0.99	0.974	1.006	0.4686	10	rs9576486	0.2354	13	38241202	T	C	0.4686	0.99	0.974	1.006	-0.0098	0.0082	85934	401577	13	38241202	13	38241202	*	rs9576486	Y	38815339	rs9576486	T	C	0.462	0.0064	0.0017	0.00022	690922	38815339	38241202	13	38241202	13	38241202	*	Y	-1.19512	3.76471
13_38243278_G_A	rs2323713	13	38243278	G	A	-0.0091	0.991	0.975	1.007	0.4691	10	rs2323713	0.2662	13	38243278	A	G	0.4691	0.991	0.975	1.007	-0.0091	0.0082	85934	401577	13	38243278	13	38243278	*	rs2323713	R	38817415	rs2323713	A	G	0.464	0.0063	0.0017	0.00027	691150	38817415	38243278	13	38243278	13	38243278	*	R	-1.10976	3.70588
13_38243470_A_G	rs486259	13	38243470	A	G	-0.0137	0.986193	0.958773	1.01523	0.9064	11	rs486259	0.3448	13	38243470	A	G	0.0936	1.014	0.985	1.043	0.0137	0.0145	85934	401577	13	38243470	13	38243470	*	rs486259	R	38817607	rs486259	A	G	0.08518	-0.0123	0.0033	0.0002	516782	38817607	38243470	13	38243470	13	38243470	*	R	-0.944828	-3.72727
13_38245723_T_C	rs1330975	13	38245723	T	C	-0.0091	0.99108	0.97561	1.00705	0.4696	11	rs1330975	0.2679	13	38245723	T	C	0.5304	1.009	0.993	1.025	0.0091	0.0082	85934	401577	13	38245723	13	38245723	*	rs1330975	Y	38819860	rs1330975	T	C	0.536	-0.0063	0.0017	0.00029	691154	38819860	38245723	13	38245723	13	38245723	*	Y	-1.10976	-3.70588
13_38250245_G_T	rs9548254	13	38250245	G	T	-0.0092	0.991	0.975	1.007	0.4691	10	rs9548254	0.2616	13	38250245	T	G	0.4691	0.991	0.975	1.007	-0.0092	0.0082	85934	401577	13	38250245	13	38250245	*	rs9548254	K	38824382	rs9548254	T	G	0.464	0.0062	0.0017	0.00033	690878	38824382	38250245	13	38250245	13	38250245	*	K	-1.12195	3.64706
13_38250722_T_A	rs528967	13	38250722	T	A	-0.0115	0.989	0.965	1.013	0.8636	5	rs528967	0.3488	13	38250722	A	T	0.8636	0.989	0.965	1.013	-0.0115	0.0123	85934	401577	13	38250722	13	38250722	*	rs528967	W	38824859	rs528967	A	T	0.874	0.0111	0.0026	2.7e-05	678858	38824859	38250722	13	38250722	13	38250722	*	W	-0.934959	4.26923
13_38252400_C_T	rs971225	13	38252400	C	T	0.0091	1.009	0.991	1.028	0.7479	10	rs971225	0.3395	13	38252400	T	C	0.7479	1.009	0.991	1.028	0.0091	0.0095	85934	401577	13	38252400	13	38252400	*	rs971225	Y	38826537	rs971225	T	C	0.7571	0.0072	0.002	0.00032	692245	38826537	38252400	13	38252400	13	38252400	*	Y	0.957895	3.6
13_38255223_G_T	rs17057591	13	38255223	G	T	0.0128	1.013	0.983	1.044	0.0779	10	rs17057591	0.4039	13	38255223	T	G	0.0779	1.013	0.983	1.044	0.0128	0.0153	85934	401577	13	38255223	13	38255223	*	rs17057591	K	38829360	rs17057591	T	G	0.07823	-0.0126	0.0034	0.00022	666202	38829360	38255223	13	38255223	13	38255223	*	K	0.836601	-3.70588
13_38256572_G_A	rs513867	13	38256572	G	A	-0.0066	0.993	0.964	1.023	0.9164	10	rs513867	0.6626	13	38256572	A	G	0.9164	0.993	0.964	1.023	-0.0066	0.0151	85934	401577	13	38256572	13	38256572	*	rs513867	R	38830709	rs513867	A	G	0.9213	0.0127	0.0032	7.6e-05	680227	38830709	38256572	13	38256572	13	38256572	*	R	-0.437086	3.96875
13_38257807_A_G	rs9566323	13	38257807	A	G	-0.0072	0.993049	0.96432	1.02249	0.9172	11	rs9566323	0.6352	13	38257807	A	G	0.0828	1.007	0.978	1.037	0.0072	0.0151	85934	401577	13	38257807	13	38257807	*	rs9566323	R	38831944	rs9566323	A	G	0.07846	-0.0126	0.0032	8.9e-05	680214	38831944	38257807	13	38257807	13	38257807	*	R	-0.476821	-3.9375
13_38258508_A_G	rs607242	13	38258508	A	G	-0.0072	0.993049	0.96432	1.02249	0.9166	11	rs607242	0.6357	13	38258508	A	G	0.0834	1.007	0.978	1.037	0.0072	0.0151	85934	401577	13	38258508	13	38258508	*	rs607242	R	38832645	rs607242	A	G	0.0791	-0.0126	0.0032	9.6e-05	680139	38832645	38258508	13	38258508	13	38258508	*	R	-0.476821	-3.9375
13_38258704_A_T	rs575418	13	38258704	A	T	-0.0069	0.993049	0.96432	1.02249	0.9152	6	rs575418	0.6459	13	38258704	A	T	0.0848	1.007	0.978	1.037	0.0069	0.0151	85934	401577	13	38258704	13	38258704	*	rs575418	W	38832841	rs575418	A	T	0.0787	-0.0126	0.0032	8.6e-05	680178	38832841	38258704	13	38258704	13	38258704	*	W	-0.456954	-3.9375
13_38271878_G_A	rs589679	13	38271878	G	A	-0.0056	0.994	0.965	1.024	0.9164	10	rs589679	0.7094	13	38271878	A	G	0.9164	0.994	0.965	1.024	-0.0056	0.0151	85934	401577	13	38271878	13	38271878	*	rs589679	R	38846015	rs589679	A	G	0.9216	0.0129	0.0032	6.8e-05	679629	38846015	38271878	13	38271878	13	38271878	*	R	-0.370861	4.03125
13_38283223_T_A	rs610491	13	38283223	T	A	-0.0059	0.994	0.965	1.024	0.9147	5	rs610491	0.6935	13	38283223	A	T	0.9147	0.994	0.965	1.024	-0.0059	0.015	85934	401577	13	38283223	13	38283223	*	rs610491	W	38857360	rs610491	A	T	0.92107	0.0116	0.0032	0.00032	680367	38857360	38283223	13	38283223	13	38283223	*	W	-0.393333	3.625
13_38543337_G_A	rs9576561	13	38543337	G	A	-0.0088	0.991	0.97	1.013	0.8324	10	rs9576561	0.4253	13	38543337	A	G	0.8324	0.991	0.97	1.013	-0.0088	0.0111	85934	401577	13	38543337	13	38543337	*	rs9576561	R	39117474	rs9576561	A	G	0.8407	0.0088	0.0024	0.00019	688912	39117474	38543337	13	38543337	13	38543337	*	R	-0.792793	3.66667
13_38544807_C_G	rs2323882	13	38544807	C	G	-0.0086	0.99108	0.969932	1.01317	0.8322	6	rs2323882	0.4381	13	38544807	C	G	0.1678	1.009	0.987	1.031	0.0086	0.0111	85934	401577	13	38544807	13	38544807	*	rs2323882	S	39118944	rs2323882	C	G	0.1582	-0.0087	0.0024	0.00021	688878	39118944	38544807	13	38544807	13	38544807	*	S	-0.774775	-3.625
13_38544945_T_C	rs2323883	13	38544945	T	C	-0.0097	0.990099	0.968992	1.01215	0.8305	11	rs2323883	0.3802	13	38544945	T	C	0.1695	1.01	0.988	1.032	0.0097	0.011	85934	401577	13	38544945	13	38544945	*	rs2323883	Y	39119082	rs2323883	T	C	0.1599	-0.0088	0.0024	0.0002	688696	39119082	38544945	13	38544945	13	38544945	*	Y	-0.881818	-3.66667
13_38546714_T_A	rs12875233	13	38546714	T	A	0.0115	1.012	0.989	1.035	0.1413	5	rs12875233	0.324	13	38546714	A	T	0.1413	1.012	0.989	1.035	0.0115	0.0117	85934	401577	13	38546714	13	38546714	*	rs12875233	W	39120851	rs12875233	A	T	0.1292	-0.0092	0.0025	0.00021	686746	39120851	38546714	13	38546714	13	38546714	*	W	0.982906	-3.68
13_38550374_G_A	rs4943597	13	38550374	G	A	-0.0084	0.992	0.97	1.013	0.8322	10	rs4943597	0.4489	13	38550374	A	G	0.8322	0.992	0.97	1.013	-0.0084	0.0111	85934	401577	13	38550374	13	38550374	*	rs4943597	R	39124511	rs4943597	A	G	0.84	0.0094	0.0026	0.00023	525494	39124511	38550374	13	38550374	13	38550374	*	R	-0.756757	3.61538
13_38554270_G_C	rs9548393	13	38554270	G	C	0.0115	1.012	0.989	1.035	0.1413	5	rs9548393	0.3259	13	38554270	C	G	0.1413	1.012	0.989	1.035	0.0115	0.0117	85934	401577	13	38554270	13	38554270	*	rs9548393	S	39128407	rs9548393	C	G	0.1372	-0.0092	0.0025	0.00023	686805	39128407	38554270	13	38554270	13	38554270	*	S	0.982906	-3.68
13_38556062_C_A	rs9548396	13	38556062	C	A	0.0114	1.011	0.989	1.035	0.1413	10	rs9548396	0.3296	13	38556062	A	C	0.1413	1.011	0.989	1.035	0.0114	0.0117	85934	401577	13	38556062	13	38556062	*	rs9548396	M	39130199	rs9548396	A	C	0.1372	-0.0091	0.0025	0.00025	686835	39130199	38556062	13	38556062	13	38556062	*	M	0.974359	-3.64
13_38556426_T_C	rs9532256	13	38556426	T	C	0.0115	1.01112	0.98912	1.0352	0.1413	11	rs9532256	0.3249	13	38556426	T	C	0.8587	0.989	0.966	1.011	-0.0115	0.0117	85934	401577	13	38556426	13	38556426	*	rs9532256	Y	39130563	rs9532256	T	C	0.8628	0.0092	0.0025	0.00023	686804	39130563	38556426	13	38556426	13	38556426	*	Y	0.982906	3.68
13_38560325_T_C	rs7338838	13	38560325	T	C	-0.0099	0.990099	0.968992	1.01215	0.8294	11	rs7338838	0.3726	13	38560325	T	C	0.1706	1.01	0.988	1.032	0.0099	0.0111	85934	401577	13	38560325	13	38560325	*	rs7338838	Y	39134462	rs7338838	T	C	0.1588	-0.0088	0.0024	0.00019	685517	39134462	38560325	13	38560325	13	38560325	*	Y	-0.891892	-3.66667
13_38561892_T_G	rs9532258	13	38561892	T	G	0.0114	1.01112	0.988142	1.0352	0.1422	11	rs9532258	0.3292	13	38561892	T	G	0.8578	0.989	0.966	1.012	-0.0114	0.0117	85934	401577	13	38561892	13	38561892	*	rs9532258	K	39136029	rs9532258	T	G	0.8625	0.0094	0.0025	0.00017	683698	39136029	38561892	13	38561892	13	38561892	*	K	0.974359	3.76
13_38562347_C_G	rs9566346	13	38562347	C	G	0.0113	1.01112	0.988142	1.0352	0.1412	6	rs9566346	0.3357	13	38562347	C	G	0.8588	0.989	0.966	1.012	-0.0113	0.0117	85934	401577	13	38562347	13	38562347	*	rs9566346	S	39136484	rs9566346	C	G	0.8628	0.0091	0.0025	0.00026	687003	39136484	38562347	13	38562347	13	38562347	*	S	0.965812	3.64
13_38563103_T_C	rs4497533	13	38563103	T	C	-0.0095	0.990099	0.968992	1.01215	0.8294	11	rs4497533	0.3907	13	38563103	T	C	0.1706	1.01	0.988	1.032	0.0095	0.0111	85934	401577	13	38563103	13	38563103	*	rs4497533	Y	39137240	rs4497533	T	C	0.1588	-0.009	0.0024	0.00014	682797	39137240	38563103	13	38563103	13	38563103	*	Y	-0.855856	-3.75
13_38563985_A_G	rs4277225	13	38563985	A	G	-0.0095	0.990099	0.968992	1.01215	0.8295	11	rs4277225	0.3904	13	38563985	A	G	0.1705	1.01	0.988	1.032	0.0095	0.0111	85934	401577	13	38563985	13	38563985	*	rs4277225	R	39138122	rs4277225	A	G	0.1588	-0.0087	0.0024	0.00023	685689	39138122	38563985	13	38563985	13	38563985	*	R	-0.855856	-3.625
13_38567248_G_A	rs7983501	13	38567248	G	A	-0.0095	0.991	0.969	1.012	0.8292	10	rs7983501	0.3891	13	38567248	A	G	0.8292	0.991	0.969	1.012	-0.0095	0.011	85934	401577	13	38567248	13	38567248	*	rs7983501	R	39141385	rs7983501	A	G	0.8412	0.0088	0.0024	0.00019	685768	39141385	38567248	13	38567248	13	38567248	*	R	-0.863636	3.66667
13_38571423_A_G	rs9548405	13	38571423	A	G	0.0114	1.01112	0.988142	1.0352	0.1411	11	rs9548405	0.3309	13	38571423	A	G	0.8589	0.989	0.966	1.012	-0.0114	0.0117	85934	401577	13	38571423	13	38571423	*	rs9548405	R	39145560	rs9548405	A	G	0.8628	0.009	0.0025	0.00031	687013	39145560	38571423	13	38571423	13	38571423	*	R	0.974359	3.6
13_38573499_A_T	rs9315594	13	38573499	A	T	0.0112	1.01112	0.98912	1.03306	0.1619	6	rs9315594	0.3143	13	38573499	A	T	0.8381	0.989	0.968	1.011	-0.0112	0.0111	85934	401577	13	38573499	13	38573499	*	rs9315594	W	39147636	rs9315594	A	T	0.8418	0.0088	0.0024	0.00021	686008	39147636	38573499	13	38573499	13	38573499	*	W	1.00901	3.66667
13_38575628_C_G	rs9315595	13	38575628	C	G	0.0112	1.01112	0.988142	1.0352	0.1411	6	rs9315595	0.3392	13	38575628	C	G	0.8589	0.989	0.966	1.012	-0.0112	0.0117	85934	401577	13	38575628	13	38575628	*	rs9315595	S	39149765	rs9315595	C	G	0.8628	0.009	0.0025	0.00029	687069	39149765	38575628	13	38575628	13	38575628	*	S	0.957265	3.6
13_38577002_C_T	rs9315596	13	38577002	C	T	0.0112	1.011	0.988	1.035	0.1413	10	rs9315596	0.3357	13	38577002	T	C	0.1413	1.011	0.988	1.035	0.0112	0.0117	85934	401577	13	38577002	13	38577002	*	rs9315596	Y	39151139	rs9315596	T	C	0.1372	-0.0092	0.0025	0.00021	690100	39151139	38577002	13	38577002	13	38577002	*	Y	0.957265	-3.68
13_38578189_A_C	rs2805075	13	38578189	A	C	0.0101	1.0101	0.988142	1.03199	0.1659	11	rs2805075	0.3624	13	38578189	A	C	0.8341	0.99	0.969	1.012	-0.0101	0.011	85934	401577	13	38578189	13	38578189	*	rs2805075	M	39152326	rs2805075	A	C	0.8411	0.0088	0.0024	0.00021	688880	39152326	38578189	13	38578189	13	38578189	*	M	0.918182	3.66667
13_38580451_A_T	rs12875770	13	38580451	A	T	0.0101	1.0101	0.987167	1.03306	0.1412	6	rs12875770	0.3881	13	38580451	A	T	0.8588	0.99	0.968	1.013	-0.0101	0.0117	85934	401577	13	38580451	13	38580451	*	rs12875770	W	39154588	rs12875770	A	T	0.8628	0.009	0.0025	0.0003	678309	39154588	38580451	13	38580451	13	38580451	*	W	0.863248	3.6
13_38580953_G_C	rs1023831	13	38580953	G	C	0.0105	1.011	0.988	1.034	0.1438	5	rs1023831	0.3678	13	38580953	C	G	0.1438	1.011	0.988	1.034	0.0105	0.0116	85934	401577	13	38580953	13	38580953	*	rs1023831	V	39155090	rs1023831	C	G	0.1377	-0.0091	0.0025	0.00026	689248	39155090	38580953	13	38580953	13	38580953	*	V	0.905172	-3.64
13_38582764_G_A	rs9548412	13	38582764	G	A	0.0107	1.011	0.988	1.034	0.1411	10	rs9548412	0.3611	13	38582764	A	G	0.1411	1.011	0.988	1.034	0.0107	0.0117	85934	401577	13	38582764	13	38582764	*	rs9548412	R	39156901	rs9548412	A	G	0.137	-0.0089	0.0025	0.00033	690088	39156901	38582764	13	38582764	13	38582764	*	R	0.91453	-3.56
13_38584029_G_A	rs8001021	13	38584029	G	A	0.0112	1.011	0.989	1.035	0.1431	10	rs8001021	0.3341	13	38584029	A	G	0.1431	1.011	0.989	1.035	0.0112	0.0116	85934	401577	13	38584029	13	38584029	*	rs8001021	R	39158166	rs8001021	A	G	0.1379	-0.0091	0.0025	0.00026	690057	39158166	38584029	13	38584029	13	38584029	*	R	0.965517	-3.64
13_38596104_C_T	rs9566348	13	38596104	C	T	0.0059	1.006	0.983	1.03	0.1365	10	rs9566348	0.62	13	38596104	T	C	0.1365	1.006	0.983	1.03	0.0059	0.0119	85934	401577	13	38596104	13	38596104	*	rs9566348	Y	39170241	rs9566348	T	C	0.1315	-0.0091	0.0026	0.00041	684439	39170241	38596104	13	38596104	13	38596104	*	Y	0.495798	-3.5
13_38598271_G_C	rs9548414	13	38598271	G	C	0.006	1.006	0.983	1.03	0.1365	5	rs9548414	0.6152	13	38598271	C	G	0.1365	1.006	0.983	1.03	0.006	0.0119	85934	401577	13	38598271	13	38598271	*	rs9548414	S	39172408	rs9548414	C	G	0.1315	-0.0091	0.0026	0.00038	684472	39172408	38598271	13	38598271	13	38598271	*	S	0.504202	-3.5
13_38598475_T_A	rs9548415	13	38598475	T	A	0.0065	1.007	0.983	1.03	0.1362	5	rs9548415	0.5872	13	38598475	A	T	0.1362	1.007	0.983	1.03	0.0065	0.0119	85934	401577	13	38598475	13	38598475	*	rs9548415	W	39172612	rs9548415	A	T	0.1314	-0.0091	0.0026	0.00039	684491	39172612	38598475	13	38598475	13	38598475	*	W	0.546218	-3.5
13_38603922_C_A	rs9532260	13	38603922	C	A	0.0019	1.002	0.98	1.024	0.164	10	rs9532260	0.8631	13	38603922	A	C	0.164	1.002	0.98	1.024	0.0019	0.0111	85934	401577	13	38603922	13	38603922	*	rs9532260	M	39178059	rs9532260	A	C	0.1617	-0.0086	0.0024	0.00032	681687	39178059	38603922	13	38603922	13	38603922	*	M	0.171171	-3.58333
13_38605355_T_C	rs2595565	13	38605355	T	C	0.0021	1.002	0.981354	1.02354	0.1778	11	rs2595565	0.8464	13	38605355	T	C	0.8222	0.998	0.977	1.019	-0.0021	0.0109	85934	401577	13	38605355	13	38605355	*	rs2595565	Y	39179492	rs2595565	T	C	0.8316	0.0083	0.0024	0.00044	681159	39179492	38605355	13	38605355	13	38605355	*	Y	0.192661	3.45833
13_38608469_G_C	rs9548417	13	38608469	G	C	0.0021	1.002	0.981	1.024	0.164	5	rs9548417	0.8515	13	38608469	C	G	0.164	1.002	0.981	1.024	0.0021	0.0111	85934	401577	13	38608469	13	38608469	*	rs9548417	S	39182606	rs9548417	C	G	0.1605	-0.0087	0.0024	0.00025	681766	39182606	38608469	13	38608469	13	38608469	*	S	0.189189	-3.625
13_38609158_C_T	rs9576581	13	38609158	C	T	0.0053	1.005	0.982	1.029	0.1364	10	rs9576581	0.6569	13	38609158	T	C	0.1364	1.005	0.982	1.029	0.0053	0.012	85934	401577	13	38609158	13	38609158	*	rs9576581	Y	39183295	rs9576581	T	C	0.1315	-0.0094	0.0026	0.00027	680576	39183295	38609158	13	38609158	13	38609158	*	Y	0.441667	-3.61538
13_38609542_A_T	rs9566349	13	38609542	A	T	0.0019	1.002	0.980392	1.02354	0.1641	6	rs9566349	0.8613	13	38609542	A	T	0.8359	0.998	0.977	1.02	-0.0019	0.0111	85934	401577	13	38609542	13	38609542	*	rs9566349	W	39183679	rs9566349	A	T	0.8395	0.0089	0.0024	0.0002	678116	39183679	38609542	13	38609542	13	38609542	*	W	0.171171	3.70833
13_38609896_T_C	rs2805087	13	38609896	T	C	0.0001	1	0.978474	1.02249	0.1708	11	rs2805087	0.9905	13	38609896	T	C	0.8292	1	0.978	1.022	-0.0001	0.0111	85934	401577	13	38609896	13	38609896	*	rs2805087	Y	39184033	rs2805087	T	C	0.8379	0.0085	0.0024	0.00035	681218	39184033	38609896	13	38609896	13	38609896	*	Y	0.00900901	3.54167
13_38610290_A_G	rs7989282	13	38610290	A	G	0.0016	1.002	0.980392	1.02354	0.1694	11	rs7989282	0.8887	13	38610290	A	G	0.8306	0.998	0.977	1.02	-0.0016	0.0111	85934	401577	13	38610290	13	38610290	*	rs7989282	R	39184427	rs7989282	A	G	0.8383	0.0087	0.0024	0.00027	677658	39184427	38610290	13	38610290	13	38610290	*	R	0.144144	3.625
13_38610762_A_G	rs2197884	13	38610762	A	G	0.0013	1.001	0.979432	1.02354	0.1554	11	rs2197884	0.9083	13	38610762	A	G	0.8446	0.999	0.977	1.021	-0.0013	0.0114	85934	401577	13	38610762	13	38610762	*	rs2197884	R	39184899	rs2197884	A	G	0.8461	0.009	0.0025	0.00023	678192	39184899	38610762	13	38610762	13	38610762	*	R	0.114035	3.6
13_38611136_G_C	rs2218719	13	38611136	G	C	0.0012	1.001	0.98	1.023	0.1691	5	rs2218719	0.9152	13	38611136	C	G	0.1691	1.001	0.98	1.023	0.0012	0.0111	85934	401577	13	38611136	13	38611136	*	rs2218719	S	39185273	rs2218719	C	G	0.1618	-0.0085	0.0024	0.0004	681162	39185273	38611136	13	38611136	13	38611136	*	S	0.108108	-3.54167
13_38612212_G_T	rs9315597	13	38612212	G	T	0.0016	1.002	0.978	1.025	0.139	10	rs9315597	0.8968	13	38612212	T	G	0.139	1.002	0.978	1.025	0.0016	0.012	85934	401577	13	38612212	13	38612212	*	rs9315597	B	39186349	rs9315597	T	G	0.1348	-0.01	0.0026	0.00013	677726	39186349	38612212	13	38612212	13	38612212	*	B	0.133333	-3.84615
13_38612335_T_C	rs9548418	13	38612335	T	C	0.0018	1.002	0.978474	1.02564	0.1386	11	rs9548418	0.8808	13	38612335	T	C	0.8614	0.998	0.975	1.022	-0.0018	0.012	85934	401577	13	38612335	13	38612335	*	rs9548418	Y	39186472	rs9548418	T	C	0.8652	0.0099	0.0026	0.00016	680843	39186472	38612335	13	38612335	13	38612335	*	Y	0.15	3.80769
13_39234841_G_A	rs17059553	13	39234841	G	A	0.0255	1.026	0.979	1.075	0.0305	10	rs17059553	0.2856	13	39234841	A	G	0.0305	1.026	0.979	1.075	0.0255	0.0238	85934	401577	13	39234841	13	39234841	*	rs17059553	R	39808978	rs17059553	A	G	0.03385	-0.0213	0.0054	8.6e-05	677852	39808978	39234841	13	39234841	13	39234841	*	R	1.07143	-3.94444
13_39236338_T_C	rs10507477	13	39236338	T	C	0.0253	1.02564	0.979432	1.07411	0.031	11	rs10507477	0.2838	13	39236338	T	C	0.969	0.975	0.931	1.021	-0.0253	0.0236	85934	401577	13	39236338	13	39236338	*	rs10507477	Y	39810475	rs10507477	T	C	0.96539	0.0194	0.0054	0.00029	676755	39810475	39236338	13	39236338	13	39236338	*	Y	1.07203	3.59259
13_39241947_G_A	rs17059557	13	39241947	G	A	0.027	1.027	0.981	1.076	0.031	10	rs17059557	0.2541	13	39241947	A	G	0.031	1.027	0.981	1.076	0.027	0.0237	85934	401577	13	39241947	13	39241947	*	rs17059557	R	39816084	rs17059557	A	G	0.03409	-0.0195	0.0054	0.00026	677422	39816084	39241947	13	39241947	13	39241947	*	R	1.13924	-3.61111
13_39244246_T_C	rs17059564	13	39244246	T	C	0.0275	1.02775	0.981354	1.07643	0.0319	11	rs17059564	0.2408	13	39244246	T	C	0.9681	0.973	0.929	1.019	-0.0275	0.0235	85934	401577	13	39244246	13	39244246	*	rs17059564	Y	39818383	rs17059564	T	C	0.9634	0.0194	0.0053	0.00027	677500	39818383	39244246	13	39244246	13	39244246	*	Y	1.17021	3.66038
13_39245108_C_A	rs17059567	13	39245108	C	A	0.0273	1.028	0.981	1.076	0.0318	10	rs17059567	0.2441	13	39245108	A	C	0.0318	1.028	0.981	1.076	0.0273	0.0235	85934	401577	13	39245108	13	39245108	*	rs17059567	M	39819245	rs17059567	A	C	0.03455	-0.02	0.0053	0.00018	677495	39819245	39245108	13	39245108	13	39245108	*	M	1.1617	-3.77358
13_39245421_A_G	rs17059571	13	39245421	A	G	0.0275	1.02775	0.981354	1.07643	0.0318	11	rs17059571	0.2421	13	39245421	A	G	0.9682	0.973	0.929	1.019	-0.0275	0.0235	85934	401577	13	39245421	13	39245421	*	rs17059571	R	39819558	rs17059571	A	G	0.96568	0.0197	0.0053	0.00021	689217	39819558	39245421	13	39245421	13	39245421	*	R	1.17021	3.71698
13_39490114_C_A	rs9315691	13	39490114	C	A	0.0174	1.018	1.001	1.035	0.6217	10	rs9315691	0.03996	13	39490114	A	C	0.6217	1.018	1.001	1.035	0.0174	0.0085	85934	401577	13	39490114	13	39490114	*	rs9315691	M	40064251	rs9315691	A	C	0.6298	-0.0069	0.0018	0.00012	692067	40064251	39490114	13	39490114	13	39490114	*	M	2.04706	-3.83333
13_39490309_C_T	rs912044	13	39490309	C	T	0.0176	1.018	1.001	1.035	0.6217	10	rs912044	0.03767	13	39490309	T	C	0.6217	1.018	1.001	1.035	0.0176	0.0085	85934	401577	13	39490309	13	39490309	*	rs912044	Y	40064446	rs912044	T	C	0.6289	-0.0069	0.0018	0.00011	692077	40064446	39490309	13	39490309	13	39490309	*	Y	2.07059	-3.83333
13_39492489_G_A	rs9594334	13	39492489	G	A	-0.0166	0.984	0.967	1	0.3696	10	rs9594334	0.05081	13	39492489	A	G	0.3696	0.984	0.967	1	-0.0166	0.0085	85934	401577	13	39492489	13	39492489	*	rs9594334	R	40066626	rs9594334	A	G	0.371	0.007	0.0018	9.3e-05	692208	40066626	39492489	13	39492489	13	39492489	*	R	-1.95294	3.88889
13_39493962_C_T	rs9594335	13	39493962	C	T	-0.0166	0.984	0.967	1	0.3696	10	rs9594335	0.05105	13	39493962	T	C	0.3696	0.984	0.967	1	-0.0166	0.0085	85934	401577	13	39493962	13	39493962	*	rs9594335	Y	40068099	rs9594335	T	C	0.371	0.0069	0.0018	0.00012	692230	40068099	39493962	13	39493962	13	39493962	*	Y	-1.95294	3.83333
13_39494344_T_C	rs9603550	13	39494344	T	C	-0.0165	0.983284	0.967118	1	0.3696	11	rs9603550	0.05251	13	39494344	T	C	0.6304	1.017	1	1.034	0.0165	0.0085	85934	401577	13	39494344	13	39494344	*	rs9603550	Y	40068481	rs9603550	T	C	0.6291	-0.0069	0.0018	0.00011	692248	40068481	39494344	13	39494344	13	39494344	*	Y	-1.94118	-3.83333
13_39496746_C_G	rs1927196	13	39496746	C	G	-0.0167	0.983284	0.967118	1	0.3687	6	rs1927196	0.04971	13	39496746	C	G	0.6313	1.017	1	1.034	0.0167	0.0085	85934	401577	13	39496746	13	39496746	*	rs1927196	S	40070883	rs1927196	C	G	0.6291	-0.0069	0.0018	0.00012	692278	40070883	39496746	13	39496746	13	39496746	*	S	-1.96471	-3.83333
13_39497242_G_A	rs7322026	13	39497242	G	A	-0.0166	0.984	0.967	1	0.3688	10	rs7322026	0.05177	13	39497242	A	G	0.3688	0.984	0.967	1	-0.0166	0.0085	85934	401577	13	39497242	13	39497242	*	rs7322026	R	40071379	rs7322026	A	G	0.3709	0.0069	0.0018	0.00011	692155	40071379	39497242	13	39497242	13	39497242	*	R	-1.95294	3.83333
13_39497251_A_C	rs7324077	13	39497251	A	C	-0.0167	0.983284	0.967118	1	0.3687	11	rs7324077	0.05029	13	39497251	A	C	0.6313	1.017	1	1.034	0.0167	0.0085	85934	401577	13	39497251	13	39497251	*	rs7324077	M	40071388	rs7324077	A	C	0.6292	-0.0068	0.0018	0.00013	692283	40071388	39497251	13	39497251	13	39497251	*	M	-1.96471	-3.77778
13_39499151_C_A	rs6563712	13	39499151	C	A	0.0175	1.018	1.001	1.035	0.6203	10	rs6563712	0.04029	13	39499151	A	C	0.6203	1.018	1.001	1.035	0.0175	0.0085	85934	401577	13	39499151	13	39499151	*	rs6563712	M	40073288	rs6563712	A	C	0.6292	-0.0071	0.0018	0.0001	685790	40073288	39499151	13	39499151	13	39499151	*	M	2.05882	-3.94444
13_39500606_T_C	rs4943671	13	39500606	T	C	0.0173	1.01729	1.001	1.03413	0.6222	11	rs4943671	0.04175	13	39500606	T	C	0.3778	0.983	0.967	0.999	-0.0173	0.0085	85934	401577	13	39500606	13	39500606	*	rs4943671	Y	40074743	rs4943671	T	C	0.3708	0.0068	0.0018	0.00013	692571	40074743	39500606	13	39500606	13	39500606	*	Y	2.03529	3.77778
13_39500683_C_A	rs9548785	13	39500683	C	A	0.0175	1.018	1.001	1.035	0.6202	10	rs9548785	0.03996	13	39500683	A	C	0.6202	1.018	1.001	1.035	0.0175	0.0085	85934	401577	13	39500683	13	39500683	*	rs9548785	M	40074820	rs9548785	A	C	0.6292	-0.0068	0.0018	0.00013	692381	40074820	39500683	13	39500683	13	39500683	*	M	2.05882	-3.77778
13_39500950_C_T	rs2018	13	39500950	C	T	-0.0165	0.984	0.967	1	0.3685	10	rs2018	0.05242	13	39500950	T	C	0.3685	0.984	0.967	1	-0.0165	0.0085	85934	401577	13	39500950	13	39500950	*	rs2018	Y	40075087	rs2018	T	C	0.3706	0.0068	0.0018	0.00013	692390	40075087	39500950	13	39500950	13	39500950	*	Y	-1.94118	3.77778
13_39501432_G_T	rs7982627	13	39501432	G	T	-0.0168	0.983	0.967	1	0.369	10	rs7982627	0.04847	13	39501432	T	G	0.369	0.983	0.967	1	-0.0168	0.0085	85934	401577	13	39501432	13	39501432	*	rs7982627	K	40075569	rs7982627	T	G	0.3706	0.0068	0.0018	0.00013	692372	40075569	39501432	13	39501432	13	39501432	*	K	-1.97647	3.77778
13_39503913_T_C	rs8002691	13	39503913	T	C	0.0155	1.01523	0.999001	1.03306	0.6155	11	rs8002691	0.06883	13	39503913	T	C	0.3845	0.985	0.968	1.001	-0.0155	0.0085	85934	401577	13	39503913	13	39503913	*	rs8002691	Y	40078050	rs8002691	T	C	0.3735	0.0067	0.0018	0.00019	692036	40078050	39503913	13	39503913	13	39503913	*	Y	1.82353	3.72222
13_39503962_A_C	rs1475175	13	39503962	A	C	-0.0145	0.985222	0.968992	1.002	0.3736	11	rs1475175	0.0888	13	39503962	A	C	0.6264	1.015	0.998	1.032	0.0145	0.0085	85934	401577	13	39503962	13	39503962	*	rs1475175	H	40078099	rs1475175	A	C	0.6265	-0.0067	0.0018	0.00018	692024	40078099	39503962	13	39503962	13	39503962	*	H	-1.70588	-3.72222
13_39504829_C_T	rs7981363	13	39504829	C	T	-0.0144	0.986	0.969	1.002	0.3736	10	rs7981363	0.09044	13	39504829	T	C	0.3736	0.986	0.969	1.002	-0.0144	0.0085	85934	401577	13	39504829	13	39504829	*	rs7981363	Y	40078966	rs7981363	T	C	0.3738	0.0067	0.0018	0.00016	691993	40078966	39504829	13	39504829	13	39504829	*	Y	-1.69412	3.72222
13_39505140_G_A	rs9594336	13	39505140	G	A	-0.0146	0.986	0.969	1.002	0.3733	10	rs9594336	0.0874	13	39505140	A	G	0.3733	0.986	0.969	1.002	-0.0146	0.0085	85934	401577	13	39505140	13	39505140	*	rs9594336	R	40079277	rs9594336	A	G	0.3734	0.0067	0.0018	0.00021	692015	40079277	39505140	13	39505140	13	39505140	*	R	-1.71765	3.72222
13_39505380_T_C	rs9315692	13	39505380	T	C	0.016	1.01626	0.999001	1.03306	0.6135	11	rs9315692	0.05932	13	39505380	T	C	0.3865	0.984	0.968	1.001	-0.016	0.0085	85934	401577	13	39505380	13	39505380	*	rs9315692	Y	40079517	rs9315692	T	C	0.3738	0.0067	0.0018	0.00016	691740	40079517	39505380	13	39505380	13	39505380	*	Y	1.88235	3.72222
13_39507264_T_A	rs17807293	13	39507264	T	A	-0.0173	0.983	0.967	0.999	0.3753	5	rs17807293	0.04359	13	39507264	A	T	0.3753	0.983	0.967	0.999	-0.0173	0.0085	85934	401577	13	39507264	13	39507264	*	rs17807293	W	40081401	rs17807293	A	T	0.3794	0.0073	0.0018	6.6e-05	681881	40081401	39507264	13	39507264	13	39507264	*	W	-2.03529	4.05556
13_40175076_G_A	rs17446257	13	40175076	G	A	-0.009	0.991	0.968	1.015	0.1306	10	rs17446257	0.4539	13	40175076	A	G	0.1306	0.991	0.968	1.015	-0.009	0.0121	85934	401577	13	40175076	13	40175076	*	rs17446257	R	40749213	rs17446257	A	G	0.1292	0.0153	0.0026	2.9e-09	690630	40749213	40175076	13	40175076	13	40175076	*	R	-0.743802	5.88462
13_40185636_T_C	rs10507483	13	40185636	T	C	-0.0018	0.998004	0.977517	1.01937	0.1723	11	rs10507483	0.8665	13	40185636	T	C	0.8277	1.002	0.981	1.023	0.0018	0.0107	85934	401577	13	40185636	13	40185636	*	rs10507483	Y	40759773	rs10507483	T	C	0.8319	-0.0144	0.0023	3.7e-10	692561	40759773	40185636	13	40185636	13	40185636	*	Y	-0.168224	-6.26087
13_40188419_C_G	rs17446299	13	40188419	C	G	-0.0008	0.999001	0.978474	1.02041	0.1685	6	rs17446299	0.9405	13	40188419	C	G	0.8315	1.001	0.98	1.022	0.0008	0.0109	85934	401577	13	40188419	13	40188419	*	rs17446299	B	40762556	rs17446299	C	G	0.8369	-0.0138	0.0023	3e-09	688294	40762556	40188419	13	40188419	13	40188419	*	B	-0.0733945	-6
13_40190876_T_G	rs17060974	13	40190876	T	G	0.0057	1.00604	0.987167	1.02459	0.2457	11	rs17060974	0.5483	13	40190876	T	G	0.7543	0.994	0.976	1.013	-0.0057	0.0095	85934	401577	13	40190876	13	40190876	*	rs17060974	B	40765013	rs17060974	T	G	0.7751	-0.0122	0.0021	2.8e-09	685028	40765013	40190876	13	40190876	13	40190876	*	B	0.6	-5.80952
13_40191467_G_A	rs9532510	13	40191467	G	A	0.0036	1.004	0.986	1.022	0.2744	10	rs9532510	0.6923	13	40191467	A	G	0.2744	1.004	0.986	1.022	0.0036	0.0091	85934	401577	13	40191467	13	40191467	*	rs9532510	R	40765604	rs9532510	A	G	0.2613	0.0133	0.002	1.6e-11	686198	40765604	40191467	13	40191467	13	40191467	*	R	0.395604	6.65
13_40192212_T_C	rs9549099	13	40192212	T	C	0.0039	1.00402	0.986193	1.02249	0.2785	11	rs9549099	0.6659	13	40192212	T	C	0.7215	0.996	0.978	1.014	-0.0039	0.0091	85934	401577	13	40192212	13	40192212	*	rs9549099	Y	40766349	rs9549099	T	C	0.7341	-0.0137	0.002	3.3e-12	686049	40766349	40192212	13	40192212	13	40192212	*	Y	0.428571	-6.85
13_40192525_T_C	rs6563808	13	40192525	T	C	-0.0046	0.995025	0.977517	1.01317	0.7166	11	rs6563808	0.6147	13	40192525	T	C	0.2834	1.005	0.987	1.023	0.0046	0.0091	85934	401577	13	40192525	13	40192525	*	rs6563808	Y	40766662	rs6563808	T	C	0.2661	0.0136	0.002	4.4e-12	686517	40766662	40192525	13	40192525	13	40192525	*	Y	-0.505495	6.8
13_40193099_G_A	rs2324528	13	40193099	G	A	-0.0089	0.991	0.975	1.007	0.4034	10	rs2324528	0.2798	13	40193099	A	G	0.4034	0.991	0.975	1.007	-0.0089	0.0083	85934	401577	13	40193099	13	40193099	*	rs2324528	R	40767236	rs2324528	A	G	0.4235	-0.0064	0.0018	0.00025	684340	40767236	40193099	13	40193099	13	40193099	*	R	-1.07229	-3.55556
13_40194589_C_A	rs11843798	13	40194589	C	A	-0.0091	0.991	0.975	1.007	0.396	10	rs11843798	0.2734	13	40194589	A	C	0.396	0.991	0.975	1.007	-0.0091	0.0083	85934	401577	13	40194589	13	40194589	*	rs11843798	M	40768726	rs11843798	A	C	0.4184	-0.007	0.0018	6.9e-05	684626	40768726	40194589	13	40194589	13	40194589	*	M	-1.09639	-3.88889
13_40196433_G_A	rs974732	13	40196433	G	A	-0.0089	0.991	0.975	1.007	0.396	10	rs974732	0.2838	13	40196433	A	G	0.396	0.991	0.975	1.007	-0.0089	0.0083	85934	401577	13	40196433	13	40196433	*	rs974732	R	40770570	rs974732	A	G	0.4186	-0.007	0.0018	6.3e-05	685218	40770570	40196433	13	40196433	13	40196433	*	R	-1.07229	-3.88889
13_40200371_A_G	rs9594395	13	40200371	A	G	-0.0099	0.990099	0.97371	1.00604	0.3963	11	rs9594395	0.2324	13	40200371	A	G	0.6037	1.01	0.994	1.027	0.0099	0.0083	85934	401577	13	40200371	13	40200371	*	rs9594395	R	40774508	rs9594395	A	G	0.5814	0.0072	0.0018	4.8e-05	685629	40774508	40200371	13	40200371	13	40200371	*	R	-1.19277	4
13_40201066_C_T	rs17530872	13	40201066	C	T	-0.0097	0.99	0.974	1.007	0.3965	10	rs17530872	0.2446	13	40201066	T	C	0.3965	0.99	0.974	1.007	-0.0097	0.0083	85934	401577	13	40201066	13	40201066	*	rs17530872	Y	40775203	rs17530872	T	C	0.4189	-0.0068	0.0017	4.4e-05	788895	40775203	40201066	13	40201066	13	40201066	*	Y	-1.16867	-4
13_40202801_G_A	rs4943740	13	40202801	G	A	0.003	1.003	0.984	1.023	0.2132	10	rs4943740	0.764	13	40202801	A	G	0.2132	1.003	0.984	1.023	0.003	0.0099	85934	401577	13	40202801	13	40202801	*	rs4943740	R	40776938	rs4943740	A	G	0.1987	0.0099	0.0022	4.7e-06	685641	40776938	40202801	13	40202801	13	40202801	*	R	0.30303	4.5
13_40203718_T_C	rs1537879	13	40203718	T	C	-0.0043	0.996016	0.978474	1.01317	0.3119	11	rs1537879	0.6255	13	40203718	T	C	0.6881	1.004	0.987	1.022	0.0043	0.0087	85934	401577	13	40203718	13	40203718	*	rs1537879	Y	40777855	rs1537879	T	C	0.67	0.0095	0.0018	2.6e-07	690391	40777855	40203718	13	40203718	13	40203718	*	Y	-0.494253	5.27778
13_40209186_C_T	rs9603697	13	40209186	C	T	0.0031	1.003	0.986	1.02	0.3347	10	rs9603697	0.7223	13	40209186	T	C	0.3347	1.003	0.986	1.02	0.0031	0.0086	85934	401577	13	40209186	13	40209186	*	rs9603697	Y	40783323	rs9603697	T	C	0.3186	0.0141	0.0018	2.6e-14	688189	40783323	40209186	13	40209186	13	40209186	*	Y	0.360465	7.83333
13_40210677_T_G	rs1336486	13	40210677	T	G	0.0022	1.002	0.985222	1.01937	0.3358	11	rs1336486	0.802	13	40210677	T	G	0.6642	0.998	0.981	1.015	-0.0022	0.0086	85934	401577	13	40210677	13	40210677	*	rs1336486	K	40784814	rs1336486	T	G	0.6795	-0.0141	0.0018	1.8e-14	688180	40784814	40210677	13	40210677	13	40210677	*	K	0.255814	-7.83333
13_40215940_G_T	rs9549116	13	40215940	G	T	0.0069	1.007	0.99	1.024	0.6382	10	rs9549116	0.4167	13	40215940	T	G	0.6382	1.007	0.99	1.024	0.0069	0.0085	85934	401577	13	40215940	13	40215940	*	rs9549116	K	40790077	rs9549116	T	G	0.6245	0.0099	0.0018	3.3e-08	682457	40790077	40215940	13	40215940	13	40215940	*	K	0.811765	5.5
13_40217196_T_C	rs9603701	13	40217196	T	C	0.0028	1.00301	0.986193	1.02041	0.3269	11	rs9603701	0.7494	13	40217196	T	C	0.6731	0.997	0.98	1.014	-0.0028	0.0087	85934	401577	13	40217196	13	40217196	*	rs9603701	Y	40791333	rs9603701	T	C	0.6839	-0.0137	0.0019	2.4e-13	680630	40791333	40217196	13	40217196	13	40217196	*	Y	0.321839	-7.21053
13_40221519_G_A	rs10161901	13	40221519	G	A	-0.0053	0.995	0.978	1.012	0.315	10	rs10161901	0.5405	13	40221519	A	G	0.315	0.995	0.978	1.012	-0.0053	0.0087	85934	401577	13	40221519	13	40221519	*	rs10161901	R	40795656	rs10161901	A	G	0.3314	-0.0099	0.0019	1e-07	682481	40795656	40221519	13	40221519	13	40221519	*	R	-0.609195	-5.21053
13_40223619_A_G	rs9549119	13	40223619	A	G	0.0119	1.01215	0.995025	1.02881	0.3839	11	rs9549119	0.1544	13	40223619	A	G	0.6161	0.988	0.972	1.005	-0.0119	0.0084	85934	401577	13	40223619	13	40223619	*	rs9549119	R	40797756	rs9549119	A	G	0.6301	-0.0105	0.0018	5.4e-09	681244	40797756	40223619	13	40223619	13	40223619	*	R	1.41667	-5.83333
13_40223921_G_A	rs9315764	13	40223921	G	A	-0.0054	0.995	0.978	1.012	0.3143	10	rs9315764	0.5398	13	40223921	A	G	0.3143	0.995	0.978	1.012	-0.0054	0.0088	85934	401577	13	40223921	13	40223921	*	rs9315764	R	40798058	rs9315764	A	G	0.3368	-0.0095	0.0019	3.2e-07	677311	40798058	40223921	13	40223921	13	40223921	*	R	-0.613636	-5
13_40224929_T_C	rs9594397	13	40224929	T	C	-0.006	0.994036	0.976562	1.01112	0.314	11	rs9594397	0.4929	13	40224929	T	C	0.686	1.006	0.989	1.024	0.006	0.0088	85934	401577	13	40224929	13	40224929	*	rs9594397	Y	40799066	rs9594397	T	C	0.6696	0.0098	0.0019	1.3e-07	680936	40799066	40224929	13	40224929	13	40224929	*	Y	-0.681818	5.15789
13_40225385_T_C	rs9603703	13	40225385	T	C	-0.0003	1	0.981354	1.01833	0.2684	11	rs9603703	0.9761	13	40225385	T	C	0.7316	1	0.982	1.019	0.0003	0.0092	85934	401577	13	40225385	13	40225385	*	rs9603703	Y	40799522	rs9603703	T	C	0.7489	-0.0132	0.002	5e-11	683040	40799522	40225385	13	40225385	13	40225385	*	Y	-0.0326087	-6.6
13_40230591_C_A	rs11838409	13	40230591	C	A	-0.0004	1	0.983	1.016	0.369	10	rs11838409	0.9601	13	40230591	A	C	0.369	1	0.983	1.016	-0.0004	0.0084	85934	401577	13	40230591	13	40230591	*	rs11838409	H	40804728	rs11838409	A	C	0.376	-0.0072	0.0018	4.9e-05	684729	40804728	40230591	13	40230591	13	40230591	*	H	-0.047619	-4
13_40230699_A_G	rs10492680	13	40230699	A	G	-0.0004	1	0.983284	1.01626	0.3693	11	rs10492680	0.9664	13	40230699	A	G	0.6307	1	0.984	1.017	0.0004	0.0084	85934	401577	13	40230699	13	40230699	*	rs10492680	R	40804836	rs10492680	A	G	0.6162	0.0072	0.0018	4.5e-05	685266	40804836	40230699	13	40230699	13	40230699	*	R	-0.047619	4
13_40232218_G_A	rs13378244	13	40232218	G	A	0.0093	1.009	0.993	1.026	0.4359	10	rs13378244	0.2594	13	40232218	A	G	0.4359	1.009	0.993	1.026	0.0093	0.0082	85934	401577	13	40232218	13	40232218	*	rs13378244	R	40806355	rs13378244	A	G	0.4246	0.0085	0.0017	9.8e-07	687785	40806355	40232218	13	40232218	13	40232218	*	R	1.13415	5
13_40233346_G_C	rs10492681	13	40233346	G	C	-0.001	0.999	0.981	1.017	0.2782	5	rs10492681	0.9124	13	40233346	C	G	0.2782	0.999	0.981	1.017	-0.001	0.0091	85934	401577	13	40233346	13	40233346	*	rs10492681	S	40807483	rs10492681	C	G	0.2597	0.0121	0.002	8.9e-10	685956	40807483	40233346	13	40233346	13	40233346	*	S	-0.10989	6.05
13_40234162_C_G	rs17238062	13	40234162	C	G	-0.001	0.999001	0.982318	1.01626	0.307	6	rs17238062	0.9138	13	40234162	C	G	0.693	1.001	0.984	1.018	0.001	0.0088	85934	401577	13	40234162	13	40234162	*	rs17238062	S	40808299	rs17238062	C	G	0.6777	0.0095	0.0019	3.6e-07	684205	40808299	40234162	13	40234162	13	40234162	*	S	-0.113636	5
13_40241016_C_T	rs4943746	13	40241016	C	T	0.0006	1.001	0.983	1.019	0.2592	10	rs4943746	0.9525	13	40241016	T	C	0.2592	1.001	0.983	1.019	0.0006	0.0093	85934	401577	13	40241016	13	40241016	*	rs4943746	H	40815153	rs4943746	T	C	0.2472	0.0099	0.0021	1.4e-06	676061	40815153	40241016	13	40241016	13	40241016	*	H	0.0645161	4.71429
13_40247802_C_A	rs7327951	13	40247802	C	A	-0.0062	0.994	0.977	1.011	0.6139	10	rs7327951	0.4622	13	40247802	A	C	0.6139	0.994	0.977	1.011	-0.0062	0.0085	85934	401577	13	40247802	13	40247802	*	rs7327951	M	40821939	rs7327951	A	C	0.6098	0.0065	0.0018	0.00024	679199	40821939	40247802	13	40247802	13	40247802	*	M	-0.729412	3.61111
13_40255859_T_C	rs7319185	13	40255859	T	C	-0.0046	0.995025	0.967118	1.02459	0.0868	11	rs7319185	0.755	13	40255859	T	C	0.9132	1.005	0.976	1.034	0.0046	0.0146	85934	401577	13	40255859	13	40255859	*	rs7319185	Y	40829996	rs7319185	T	C	0.91809	-0.0121	0.0034	0.00032	672280	40829996	40255859	13	40255859	13	40255859	*	Y	-0.315068	-3.55882
13_40262008_A_T	rs7319214	13	40262008	A	T	-0.0023	0.998004	0.958773	1.03842	0.0416	6	rs7319214	0.9121	13	40262008	A	T	0.9584	1.002	0.963	1.043	0.0023	0.0205	85934	401577	13	40262008	13	40262008	*	rs7319214	W	40836145	rs7319214	A	T	0.95931	-0.0184	0.0045	4.8e-05	678145	40836145	40262008	13	40262008	13	40262008	*	W	-0.112195	-4.08889
13_40263616_G_A	rs17061059	13	40263616	G	A	0.0012	1.001	0.962	1.042	0.0408	10	rs17061059	0.9525	13	40263616	A	G	0.0408	1.001	0.962	1.042	0.0012	0.0206	85934	401577	13	40263616	13	40263616	*	rs17061059	R	40837753	rs17061059	A	G	0.04069	0.0181	0.0045	6.6e-05	678298	40837753	40263616	13	40263616	13	40263616	*	R	0.0582524	4.02222
13_40565575_T_C	rs2721068	13	40565575	T	C	-0.0005	0.999001	0.981354	1.01729	0.2669	11	rs2721068	0.9552	13	40565575	T	C	0.7331	1.001	0.983	1.019	0.0005	0.0092	85934	401577	13	40565575	13	40565575	*	rs2721068	Y	41139712	rs2721068	T	C	0.7467	0.0072	0.002	0.00026	690070	41139712	40565575	13	40565575	13	40565575	*	Y	-0.0543478	3.6
13_40567095_T_C	rs2701859	13	40567095	T	C	-0.0004	1	0.981354	1.01729	0.2672	11	rs2701859	0.9648	13	40567095	T	C	0.7328	1	0.983	1.019	0.0004	0.0092	85934	401577	13	40567095	13	40567095	*	rs2701859	Y	41141232	rs2701859	T	C	0.7466	0.007	0.002	0.00043	692188	41141232	40567095	13	40567095	13	40567095	*	Y	-0.0434783	3.5
13_40569583_C_T	rs2721069	13	40569583	C	T	0.0027	1.003	0.986	1.02	0.3132	10	rs2721069	0.7614	13	40569583	T	C	0.3132	1.003	0.986	1.02	0.0027	0.0087	85934	401577	13	40569583	13	40569583	*	rs2721069	Y	41143720	rs2721069	T	C	0.3074	-0.0078	0.0019	2.9e-05	691519	41143720	40569583	13	40569583	13	40569583	*	Y	0.310345	-4.10526
13_40569744_C_A	rs1923249	13	40569744	C	A	0.0027	1.003	0.986	1.02	0.3132	10	rs1923249	0.7569	13	40569744	A	C	0.3132	1.003	0.986	1.02	0.0027	0.0087	85934	401577	13	40569744	13	40569744	*	rs1923249	V	41143881	rs1923249	A	C	0.3074	-0.0079	0.0019	2.2e-05	691557	41143881	40569744	13	40569744	13	40569744	*	V	0.310345	-4.15789
13_40570370_G_A	rs2721071	13	40570370	G	A	0.003	1.003	0.986	1.02	0.314	10	rs2721071	0.7278	13	40570370	A	G	0.314	1.003	0.986	1.02	0.003	0.0087	85934	401577	13	40570370	13	40570370	*	rs2721071	R	41144507	rs2721071	A	G	0.3075	-0.0079	0.0019	2.2e-05	691538	41144507	40570370	13	40570370	13	40570370	*	R	0.344828	-4.15789
13_40570782_G_A	rs2721072	13	40570782	G	A	0.0027	1.003	0.986	1.02	0.3142	10	rs2721072	0.756	13	40570782	A	G	0.3142	1.003	0.986	1.02	0.0027	0.0087	85934	401577	13	40570782	13	40570782	*	rs2721072	R	41144919	rs2721072	A	G	0.3059	-0.0079	0.0019	2.7e-05	685513	41144919	40570782	13	40570782	13	40570782	*	R	0.310345	-4.15789
13_40572192_T_G	rs17630155	13	40572192	T	G	0.0038	1.00402	0.95511	1.05485	0.0277	11	rs17630155	0.8804	13	40572192	T	G	0.9723	0.996	0.948	1.047	-0.0038	0.0252	85934	401577	13	40572192	13	40572192	*	rs17630155	K	41146329	rs17630155	T	G	0.97615	0.021	0.0055	0.00014	691645	41146329	40572192	13	40572192	13	40572192	*	K	0.150794	3.81818
13_40573021_T_C	rs9549236	13	40573021	T	C	0.003	1.00301	0.986193	1.02041	0.3141	11	rs9549236	0.7323	13	40573021	T	C	0.6859	0.997	0.98	1.014	-0.003	0.0087	85934	401577	13	40573021	13	40573021	*	rs9549236	Y	41147158	rs9549236	T	C	0.6924	0.0079	0.0019	2.7e-05	691579	41147158	40573021	13	40573021	13	40573021	*	Y	0.344828	4.15789
13_40574216_T_C	rs4603422	13	40574216	T	C	0.0029	1.00301	0.986193	1.02041	0.3141	11	rs4603422	0.7418	13	40574216	T	C	0.6859	0.997	0.98	1.014	-0.0029	0.0087	85934	401577	13	40574216	13	40574216	*	rs4603422	Y	41148353	rs4603422	T	C	0.6924	0.0077	0.0019	4.1e-05	691727	41148353	40574216	13	40574216	13	40574216	*	Y	0.333333	4.05263
13_40582051_T_C	rs2721066	13	40582051	T	C	0.0031	1.00301	0.986193	1.02041	0.3142	11	rs2721066	0.7205	13	40582051	T	C	0.6858	0.997	0.98	1.014	-0.0031	0.0087	85934	401577	13	40582051	13	40582051	*	rs2721066	Y	41156188	rs2721066	T	C	0.6925	0.0077	0.0019	4e-05	691849	41156188	40582051	13	40582051	13	40582051	*	Y	0.356322	4.05263
13_40582571_C_T	rs2721067	13	40582571	C	T	0.0023	1.002	0.985	1.02	0.3133	10	rs2721067	0.79	13	40582571	T	C	0.3133	1.002	0.985	1.02	0.0023	0.0087	85934	401577	13	40582571	13	40582571	*	rs2721067	Y	41156708	rs2721067	T	C	0.3074	-0.0081	0.002	7.8e-05	510320	41156708	40582571	13	40582571	13	40582571	*	Y	0.264368	-4.05
13_40585914_C_G	rs12585434	13	40585914	C	G	0.0062	1.00604	0.957854	1.05708	0.0277	6	rs12585434	0.8051	13	40585914	C	G	0.9723	0.994	0.946	1.044	-0.0062	0.0252	85934	401577	13	40585914	13	40585914	*	rs12585434	S	41160051	rs12585434	C	G	0.97615	0.0203	0.0055	0.00022	683549	41160051	40585914	13	40585914	13	40585914	*	S	0.246032	3.69091
13_40588088_C_T	rs2721044	13	40588088	C	T	0.0031	1.003	0.986	1.02	0.3135	10	rs2721044	0.7209	13	40588088	T	C	0.3135	1.003	0.986	1.02	0.0031	0.0087	85934	401577	13	40588088	13	40588088	*	rs2721044	Y	41162225	rs2721044	T	C	0.3074	-0.0076	0.0019	4.4e-05	686043	41162225	40588088	13	40588088	13	40588088	*	Y	0.356322	-4
13_40595488_A_G	rs2755219	13	40595488	A	G	0.003	1.00301	0.986193	1.02041	0.314	11	rs2755219	0.7283	13	40595488	A	G	0.686	0.997	0.98	1.014	-0.003	0.0087	85934	401577	13	40595488	13	40595488	*	rs2755219	R	41169625	rs2755219	A	G	0.6925	0.0075	0.0019	5.3e-05	692220	41169625	40595488	13	40595488	13	40595488	*	R	0.344828	3.94737
13_40599296_A_G	rs4943795	13	40599296	A	G	0.002	1.002	0.985222	1.01937	0.3135	11	rs4943795	0.8157	13	40599296	A	G	0.6865	0.998	0.981	1.015	-0.002	0.0087	85934	401577	13	40599296	13	40599296	*	rs4943795	R	41173433	rs4943795	A	G	0.6922	0.0076	0.0019	4.5e-05	692473	41173433	40599296	13	40599296	13	40599296	*	R	0.229885	4
13_40600012_C_T	rs17592371	13	40600012	C	T	0.0064	1.006	0.959	1.056	0.0301	10	rs17592371	0.7944	13	40600012	T	C	0.0301	1.006	0.959	1.056	0.0064	0.0244	85934	401577	13	40600012	13	40600012	*	rs17592371	Y	41174149	rs17592371	T	C	0.02643	-0.0207	0.0054	0.00012	691714	41174149	40600012	13	40600012	13	40600012	*	Y	0.262295	-3.83333
13_40600094_A_G	rs9566553	13	40600094	A	G	0.0029	1.00301	0.986193	1.02041	0.3142	11	rs9566553	0.7404	13	40600094	A	G	0.6858	0.997	0.98	1.014	-0.0029	0.0087	85934	401577	13	40600094	13	40600094	*	rs9566553	R	41174231	rs9566553	A	G	0.6925	0.0075	0.0019	5.2e-05	692250	41174231	40600094	13	40600094	13	40600094	*	R	0.333333	3.94737
13_40605661_A_G	rs7986407	13	40605661	A	G	0.0025	1.002	0.985222	1.01937	0.3146	11	rs7986407	0.7708	13	40605661	A	G	0.6854	0.998	0.981	1.015	-0.0025	0.0087	85934	401577	13	40605661	13	40605661	*	rs7986407	R	41179798	rs7986407	A	G	0.6926	0.0074	0.0019	6.2e-05	691846	41179798	40605661	13	40605661	13	40605661	*	R	0.287356	3.89474
13_40615006_C_A	rs4429172	13	40615006	C	A	0.002	1.002	0.985	1.019	0.3133	10	rs4429172	0.8224	13	40615006	A	C	0.3133	1.002	0.985	1.019	0.002	0.0087	85934	401577	13	40615006	13	40615006	*	rs4429172	M	41189143	rs4429172	A	C	0.3072	-0.0076	0.0019	4.8e-05	692220	41189143	40615006	13	40615006	13	40615006	*	M	0.229885	-4
13_40621274_G_A	rs12583418	13	40621274	G	A	0.0031	1.003	0.986	1.02	0.314	10	rs12583418	0.7229	13	40621274	A	G	0.314	1.003	0.986	1.02	0.0031	0.0087	85934	401577	13	40621274	13	40621274	*	rs12583418	R	41195411	rs12583418	A	G	0.3076	-0.0075	0.0019	5.5e-05	692211	41195411	40621274	13	40621274	13	40621274	*	R	0.356322	-3.94737
13_40622270_C_T	rs7335520	13	40622270	C	T	0.0029	1.003	0.986	1.02	0.3141	10	rs7335520	0.7359	13	40622270	T	C	0.3141	1.003	0.986	1.02	0.0029	0.0087	85934	401577	13	40622270	13	40622270	*	rs7335520	Y	41196407	rs7335520	T	C	0.3092	-0.0075	0.0019	5.7e-05	691840	41196407	40622270	13	40622270	13	40622270	*	Y	0.333333	-3.94737
13_40625284_G_A	rs7330614	13	40625284	G	A	0.0036	1.004	0.987	1.021	0.314	10	rs7330614	0.6829	13	40625284	A	G	0.314	1.004	0.987	1.021	0.0036	0.0087	85934	401577	13	40625284	13	40625284	*	rs7330614	R	41199421	rs7330614	A	G	0.3076	-0.0076	0.0019	4.9e-05	691299	41199421	40625284	13	40625284	13	40625284	*	R	0.413793	-4
13_40625954_A_G	rs7338669	13	40625954	A	G	0.0034	1.00301	0.986193	1.02041	0.3139	11	rs7338669	0.6971	13	40625954	A	G	0.6861	0.997	0.98	1.014	-0.0034	0.0087	85934	401577	13	40625954	13	40625954	*	rs7338669	R	41200091	rs7338669	A	G	0.6924	0.0075	0.0019	5.7e-05	691259	41200091	40625954	13	40625954	13	40625954	*	R	0.390805	3.94737
13_40627496_G_A	rs4943797	13	40627496	G	A	0.0034	1.003	0.986	1.021	0.3139	10	rs4943797	0.6949	13	40627496	A	G	0.3139	1.003	0.986	1.021	0.0034	0.0087	85934	401577	13	40627496	13	40627496	*	rs4943797	R	41201633	rs4943797	A	G	0.3076	-0.0076	0.0019	4.6e-05	691249	41201633	40627496	13	40627496	13	40627496	*	R	0.390805	-4
13_40628811_T_C	rs4943798	13	40628811	T	C	0.0036	1.00402	0.986193	1.02041	0.3138	11	rs4943798	0.6836	13	40628811	T	C	0.6862	0.996	0.98	1.014	-0.0036	0.0087	85934	401577	13	40628811	13	40628811	*	rs4943798	Y	41202948	rs4943798	T	C	0.6924	0.0075	0.0019	5.7e-05	691288	41202948	40628811	13	40628811	13	40628811	*	Y	0.413793	3.94737
13_40629768_C_T	rs4581585	13	40629768	C	T	0.0036	1.004	0.987	1.021	0.3139	10	rs4581585	0.6833	13	40629768	T	C	0.3139	1.004	0.987	1.021	0.0036	0.0087	85934	401577	13	40629768	13	40629768	*	rs4581585	Y	41203905	rs4581585	T	C	0.3076	-0.0075	0.0019	5.7e-05	690975	41203905	40629768	13	40629768	13	40629768	*	Y	0.413793	-3.94737
13_40633926_G_C	rs12585134	13	40633926	G	C	0.0037	1.004	0.955	1.055	0.0278	5	rs12585134	0.8828	13	40633926	C	G	0.0278	1.004	0.955	1.055	0.0037	0.0252	85934	401577	13	40633926	13	40633926	*	rs12585134	S	41208063	rs12585134	C	G	0.02444	-0.0198	0.0055	0.00032	679224	41208063	40633926	13	40633926	13	40633926	*	S	0.146825	-3.6
13_40641119_A_T	rs7333037	13	40641119	A	T	0.0037	1.00402	0.987167	1.02145	0.3137	6	rs7333037	0.6675	13	40641119	A	T	0.6863	0.996	0.979	1.013	-0.0037	0.0087	85934	401577	13	40641119	13	40641119	*	rs7333037	W	41215256	rs7333037	A	T	0.6925	0.0076	0.0019	4.6e-05	691578	41215256	40641119	13	40641119	13	40641119	*	W	0.425287	4
13_40641559_C_T	rs7989711	13	40641559	C	T	0.0037	1.004	0.987	1.021	0.3144	10	rs7989711	0.6705	13	40641559	T	C	0.3144	1.004	0.987	1.021	0.0037	0.0087	85934	401577	13	40641559	13	40641559	*	rs7989711	Y	41215696	rs7989711	T	C	0.3075	-0.0076	0.0019	5e-05	691727	41215696	40641559	13	40641559	13	40641559	*	Y	0.425287	-4
13_40641665_G_T	rs7988604	13	40641665	G	T	0.0038	1.004	0.987	1.021	0.3137	10	rs7988604	0.6614	13	40641665	T	G	0.3137	1.004	0.987	1.021	0.0038	0.0087	85934	401577	13	40641665	13	40641665	*	rs7988604	K	41215802	rs7988604	T	G	0.3075	-0.0076	0.0019	4.6e-05	691557	41215802	40641665	13	40641665	13	40641665	*	K	0.436782	-4
13_40642300_C_A	rs4325426	13	40642300	C	A	0.0038	1.004	0.987	1.021	0.3138	10	rs4325426	0.6648	13	40642300	A	C	0.3138	1.004	0.987	1.021	0.0038	0.0087	85934	401577	13	40642300	13	40642300	*	rs4325426	M	41216437	rs4325426	A	C	0.3064	-0.0077	0.0019	3.6e-05	691551	41216437	40642300	13	40642300	13	40642300	*	M	0.436782	-4.05263
13_40642509_T_C	rs8001443	13	40642509	T	C	0.0038	1.00402	0.987167	1.02145	0.3137	11	rs8001443	0.6607	13	40642509	T	C	0.6863	0.996	0.979	1.013	-0.0038	0.0087	85934	401577	13	40642509	13	40642509	*	rs8001443	Y	41216646	rs8001443	T	C	0.6926	0.0077	0.0019	3.4e-05	691518	41216646	40642509	13	40642509	13	40642509	*	Y	0.436782	4.05263
13_40643712_A_G	rs7317254	13	40643712	A	G	0.0039	1.00402	0.987167	1.02145	0.3137	11	rs7317254	0.6583	13	40643712	A	G	0.6863	0.996	0.979	1.013	-0.0039	0.0087	85934	401577	13	40643712	13	40643712	*	rs7317254	R	41217849	rs7317254	A	G	0.6932	0.0076	0.0019	4.8e-05	691441	41217849	40643712	13	40643712	13	40643712	*	R	0.448276	4
13_40643997_T_C	rs10507484	13	40643997	T	C	0.0038	1.00402	0.987167	1.02145	0.3137	11	rs10507484	0.6602	13	40643997	T	C	0.6863	0.996	0.979	1.013	-0.0038	0.0087	85934	401577	13	40643997	13	40643997	*	rs10507484	Y	41218134	rs10507484	T	C	0.6932	0.0077	0.0019	3.3e-05	691415	41218134	40643997	13	40643997	13	40643997	*	Y	0.436782	4.05263
13_40644533_C_T	rs9532571	13	40644533	C	T	0.0037	1.004	0.987	1.021	0.3138	10	rs9532571	0.6751	13	40644533	T	C	0.3138	1.004	0.987	1.021	0.0037	0.0087	85934	401577	13	40644533	13	40644533	*	rs9532571	Y	41218670	rs9532571	T	C	0.3068	-0.0076	0.0019	4.3e-05	691421	41218670	40644533	13	40644533	13	40644533	*	Y	0.425287	-4
13_40644548_G_A	rs9549244	13	40644548	G	A	0.0039	1.004	0.987	1.021	0.3139	10	rs9549244	0.6526	13	40644548	A	G	0.3139	1.004	0.987	1.021	0.0039	0.0087	85934	401577	13	40644548	13	40644548	*	rs9549244	R	41218685	rs9549244	A	G	0.3068	-0.0077	0.0019	3.4e-05	691330	41218685	40644548	13	40644548	13	40644548	*	R	0.448276	-4.05263
13_40645297_T_A	rs7993233	13	40645297	T	A	0.0036	1.004	0.987	1.021	0.3139	5	rs7993233	0.6791	13	40645297	A	T	0.3139	1.004	0.987	1.021	0.0036	0.0087	85934	401577	13	40645297	13	40645297	*	rs7993233	W	41219434	rs7993233	A	T	0.3068	-0.0078	0.0019	2.9e-05	691432	41219434	40645297	13	40645297	13	40645297	*	W	0.413793	-4.10526
13_40648973_C_T	rs1334241	13	40648973	C	T	0.0137	1.014	0.994	1.034	0.2043	10	rs1334241	0.1725	13	40648973	T	C	0.2043	1.014	0.994	1.034	0.0137	0.01	85934	401577	13	40648973	13	40648973	*	rs1334241	Y	41223110	rs1334241	T	C	0.21	-0.0069	0.002	0.0005	794192	41223110	40648973	13	40648973	13	40648973	*	Y	1.37	-3.45
13_40653728_G_A	rs9577091	13	40653728	G	A	0.0035	1.004	0.987	1.021	0.3138	10	rs9577091	0.6849	13	40653728	A	G	0.3138	1.004	0.987	1.021	0.0035	0.0087	85934	401577	13	40653728	13	40653728	*	rs9577091	R	41227865	rs9577091	A	G	0.3068	-0.0078	0.0019	3.4e-05	691230	41227865	40653728	13	40653728	13	40653728	*	R	0.402299	-4.10526
13_40655768_A_G	rs7328677	13	40655768	A	G	0.0036	1.00402	0.986193	1.02041	0.3138	11	rs7328677	0.6828	13	40655768	A	G	0.6862	0.996	0.98	1.014	-0.0036	0.0087	85934	401577	13	40655768	13	40655768	*	rs7328677	R	41229905	rs7328677	A	G	0.6932	0.0076	0.0019	4.9e-05	691059	41229905	40655768	13	40655768	13	40655768	*	R	0.413793	4
13_40656004_T_C	rs9549252	13	40656004	T	C	0.0041	1.00402	0.987167	1.02145	0.3137	11	rs9549252	0.637	13	40656004	T	C	0.6863	0.996	0.979	1.013	-0.0041	0.0087	85934	401577	13	40656004	13	40656004	*	rs9549252	Y	41230141	rs9549252	T	C	0.6929	0.0077	0.0019	4.1e-05	691087	41230141	40656004	13	40656004	13	40656004	*	Y	0.471264	4.05263
13_40659794_A_G	rs2297627	13	40659794	A	G	0.0041	1.00402	0.987167	1.02145	0.3137	11	rs2297627	0.6412	13	40659794	A	G	0.6863	0.996	0.979	1.013	-0.0041	0.0087	85934	401577	13	40659794	13	40659794	*	rs2297627	R	41233931	rs2297627	A	G	0.6933	0.0076	0.0019	4.8e-05	690761	41233931	40659794	13	40659794	13	40659794	*	R	0.471264	4
13_40661076_C_T	rs9549255	13	40661076	C	T	0.004	1.004	0.987	1.021	0.3138	10	rs9549255	0.6483	13	40661076	T	C	0.3138	1.004	0.987	1.021	0.004	0.0087	85934	401577	13	40661076	13	40661076	*	rs9549255	Y	41235213	rs9549255	T	C	0.3068	-0.0079	0.0019	3.8e-05	636470	41235213	40661076	13	40661076	13	40661076	*	Y	0.45977	-4.15789
13_40672621_G_A	rs17061503	13	40672621	G	A	0.0032	1.003	0.986	1.021	0.3128	10	rs17061503	0.7119	13	40672621	A	G	0.3128	1.003	0.986	1.021	0.0032	0.0088	85934	401577	13	40672621	13	40672621	*	rs17061503	R	41246758	rs17061503	A	G	0.3062	-0.0076	0.0019	5.5e-05	686651	41246758	40672621	13	40672621	13	40672621	*	R	0.363636	-4
13_40673900_T_C	rs966968	13	40673900	T	C	-0.0002	1	0.982318	1.01729	0.2966	11	rs966968	0.985	13	40673900	T	C	0.7034	1	0.983	1.018	0.0002	0.0089	85934	401577	13	40673900	13	40673900	*	rs966968	Y	41248037	rs966968	T	C	0.7146	0.007	0.0019	0.00028	682267	41248037	40673900	13	40673900	13	40673900	*	Y	-0.0224719	3.68421
13_40674903_A_G	rs7337995	13	40674903	A	G	0.0018	1.002	0.984252	1.01937	0.2952	11	rs7337995	0.8394	13	40674903	A	G	0.7048	0.998	0.981	1.016	-0.0018	0.0089	85934	401577	13	40674903	13	40674903	*	rs7337995	R	41249040	rs7337995	A	G	0.7102	0.0069	0.0019	0.0003	685791	41249040	40674903	13	40674903	13	40674903	*	R	0.202247	3.63158
13_40679627_T_C	rs7328594	13	40679627	T	C	0.0013	1.001	0.984252	1.01937	0.2963	11	rs7328594	0.8812	13	40679627	T	C	0.7037	0.999	0.981	1.016	-0.0013	0.0089	85934	401577	13	40679627	13	40679627	*	rs7328594	Y	41253764	rs7328594	T	C	0.7117	0.0073	0.0019	0.00016	685356	41253764	40679627	13	40679627	13	40679627	*	Y	0.146067	3.84211
13_40679967_C_A	rs9549260	13	40679967	C	A	0.0131	1.013	0.994	1.033	0.214	10	rs9549260	0.1883	13	40679967	A	C	0.214	1.013	0.994	1.033	0.0131	0.0099	85934	401577	13	40679967	13	40679967	*	rs9549260	M	41254104	rs9549260	A	C	0.2232	-0.0091	0.0021	1.7e-05	678330	41254104	40679967	13	40679967	13	40679967	*	M	1.32323	-4.33333
13_40689917_T_C	rs9315781	13	40689917	T	C	-0.0037	0.996016	0.979432	1.0142	0.3005	11	rs9315781	0.6739	13	40689917	T	C	0.6995	1.004	0.986	1.021	0.0037	0.0089	85934	401577	13	40689917	13	40689917	*	rs9315781	Y	41264053	rs9315781	T	C	0.7071	0.0078	0.0019	3.6e-05	692331	41264053	40689917	13	40689917	13	40689917	*	Y	-0.41573	4.10526
13_40694687_T_A	rs7997896	13	40694687	T	A	-0.0016	0.998	0.981	1.016	0.3083	5	rs7997896	0.8566	13	40694687	A	T	0.3083	0.998	0.981	1.016	-0.0016	0.0088	85934	401577	13	40694687	13	40694687	*	rs7997896	W	41268823	rs7997896	A	T	0.2991	-0.0075	0.0019	6.5e-05	691691	41268823	40694687	13	40694687	13	40694687	*	W	-0.181818	-3.94737
13_40695858_A_G	rs4943804	13	40695858	A	G	-0.0019	0.998004	0.981354	1.01523	0.3094	11	rs4943804	0.8296	13	40695858	A	G	0.6906	1.002	0.985	1.019	0.0019	0.0088	85934	401577	13	40695858	13	40695858	*	rs4943804	R	41269994	rs4943804	A	G	0.6998	0.0074	0.0019	7.2e-05	691516	41269994	40695858	13	40695858	13	40695858	*	R	-0.215909	3.89474
13_40695944_A_G	rs4943805	13	40695944	A	G	-0.002	0.998004	0.980392	1.01523	0.3003	11	rs4943805	0.8235	13	40695944	A	G	0.6997	1.002	0.985	1.02	0.002	0.0089	85934	401577	13	40695944	13	40695944	*	rs4943805	R	41270080	rs4943805	A	G	0.7062	0.0071	0.0019	0.00015	691668	41270080	40695944	13	40695944	13	40695944	*	R	-0.224719	3.73684
13_40697646_T_C	rs9577109	13	40697646	T	C	-0.0034	0.997009	0.979432	1.0142	0.2951	11	rs9577109	0.7012	13	40697646	T	C	0.7049	1.003	0.986	1.021	0.0034	0.0089	85934	401577	13	40697646	13	40697646	*	rs9577109	B	41271782	rs9577109	T	C	0.7115	0.0074	0.0019	9.6e-05	691445	41271782	40697646	13	40697646	13	40697646	*	B	-0.382022	3.89474
13_40697742_T_G	rs9577110	13	40697742	T	G	-0.0027	0.997009	0.980392	1.0142	0.307	11	rs9577110	0.7602	13	40697742	T	G	0.693	1.003	0.986	1.02	0.0027	0.0088	85934	401577	13	40697742	13	40697742	*	rs9577110	K	41271878	rs9577110	T	G	0.7026	0.0074	0.0019	7.9e-05	691701	41271878	40697742	13	40697742	13	40697742	*	K	-0.306818	3.89474
13_40702417_T_C	rs9577115	13	40702417	T	C	-0.0027	0.997009	0.980392	1.0142	0.3071	11	rs9577115	0.7617	13	40702417	T	C	0.6929	1.003	0.986	1.02	0.0027	0.0088	85934	401577	13	40702417	13	40702417	*	rs9577115	Y	41276553	rs9577115	T	C	0.7033	0.0073	0.0019	0.00011	691575	41276553	40702417	13	40702417	13	40702417	*	Y	-0.306818	3.84211
13_40705352_C_T	rs8000965	13	40705352	C	T	-0.0025	0.998	0.98	1.015	0.3072	10	rs8000965	0.7734	13	40705352	T	C	0.3072	0.998	0.98	1.015	-0.0025	0.0088	85934	401577	13	40705352	13	40705352	*	rs8000965	Y	41279488	rs8000965	T	C	0.2967	-0.0071	0.0019	0.00014	691556	41279488	40705352	13	40705352	13	40705352	*	Y	-0.284091	-3.73684
13_40713404_C_T	rs4245402	13	40713404	C	T	-0.0026	0.997	0.98	1.015	0.3073	10	rs4245402	0.7678	13	40713404	T	C	0.3073	0.997	0.98	1.015	-0.0026	0.0088	85934	401577	13	40713404	13	40713404	*	rs4245402	Y	41287540	rs4245402	T	C	0.2967	-0.0071	0.0019	0.00016	691536	41287540	40713404	13	40713404	13	40713404	*	Y	-0.295455	-3.73684
13_40717792_C_A	rs12184871	13	40717792	C	A	-0.0026	0.997	0.98	1.015	0.3073	10	rs12184871	0.7707	13	40717792	A	C	0.3073	0.997	0.98	1.015	-0.0026	0.0088	85934	401577	13	40717792	13	40717792	*	rs12184871	M	41291928	rs12184871	A	C	0.2964	-0.0073	0.0019	0.00012	691237	41291928	40717792	13	40717792	13	40717792	*	M	-0.295455	-3.84211
13_40719814_C_T	rs4943808	13	40719814	C	T	-0.0026	0.997	0.98	1.015	0.3071	10	rs4943808	0.7669	13	40719814	T	C	0.3071	0.997	0.98	1.015	-0.0026	0.0088	85934	401577	13	40719814	13	40719814	*	rs4943808	Y	41293950	rs4943808	T	C	0.2964	-0.0071	0.0019	0.00014	691776	41293950	40719814	13	40719814	13	40719814	*	Y	-0.295455	-3.73684
13_40725551_T_C	rs4941989	13	40725551	T	C	-0.0024	0.998004	0.980392	1.01523	0.3072	11	rs4941989	0.7833	13	40725551	T	C	0.6928	1.002	0.985	1.02	0.0024	0.0088	85934	401577	13	40725551	13	40725551	*	rs4941989	Y	41299687	rs4941989	T	C	0.7036	0.0078	0.0019	5.3e-05	637413	41299687	40725551	13	40725551	13	40725551	*	Y	-0.272727	4.10526
13_40725721_A_C	rs4941990	13	40725721	A	C	-0.0025	0.997009	0.980392	1.01523	0.3072	11	rs4941990	0.7785	13	40725721	A	C	0.6928	1.003	0.985	1.02	0.0025	0.0088	85934	401577	13	40725721	13	40725721	*	rs4941990	M	41299857	rs4941990	A	C	0.7036	0.0071	0.0019	0.00015	691773	41299857	40725721	13	40725721	13	40725721	*	M	-0.284091	3.73684
13_40734165_T_A	rs9646110	13	40734165	T	A	-0.0028	0.997	0.98	1.015	0.2989	5	rs9646110	0.752	13	40734165	A	T	0.2989	0.997	0.98	1.015	-0.0028	0.0089	85934	401577	13	40734165	13	40734165	*	rs9646110	W	41308301	rs9646110	A	T	0.2907	-0.0068	0.0019	0.00034	691782	41308301	40734165	13	40734165	13	40734165	*	W	-0.314607	-3.57895
13_40741446_C_G	rs9549279	13	40741446	C	G	-0.0027	0.997009	0.980392	1.0142	0.3072	6	rs9549279	0.7633	13	40741446	C	G	0.6928	1.003	0.986	1.02	0.0027	0.0088	85934	401577	13	40741446	13	40741446	*	rs9549279	S	41315582	rs9549279	C	G	0.7036	0.007	0.0019	0.0002	691745	41315582	40741446	13	40741446	13	40741446	*	S	-0.306818	3.68421
13_40742228_G_A	rs9603786	13	40742228	G	A	-0.0025	0.998	0.98	1.015	0.3071	10	rs9603786	0.775	13	40742228	A	G	0.3071	0.998	0.98	1.015	-0.0025	0.0088	85934	401577	13	40742228	13	40742228	*	rs9603786	R	41316364	rs9603786	A	G	0.2964	-0.0071	0.0019	0.00017	691764	41316364	40742228	13	40742228	13	40742228	*	R	-0.284091	-3.73684
13_40761680_T_C	rs4943812	13	40761680	T	C	-0.0028	0.997009	0.980392	1.0142	0.3072	11	rs4943812	0.7493	13	40761680	T	C	0.6928	1.003	0.986	1.02	0.0028	0.0088	85934	401577	13	40761680	13	40761680	*	rs4943812	Y	41335816	rs4943812	T	C	0.7026	0.0068	0.0019	0.00029	688071	41335816	40761680	13	40761680	13	40761680	*	Y	-0.318182	3.57895
13_40763998_G_C	rs4943813	13	40763998	G	C	-0.0026	0.997	0.98	1.015	0.3071	5	rs4943813	0.7686	13	40763998	C	G	0.3071	0.997	0.98	1.015	-0.0026	0.0088	85934	401577	13	40763998	13	40763998	*	rs4943813	S	41338134	rs4943813	C	G	0.2982	-0.0068	0.0019	0.0003	688088	41338134	40763998	13	40763998	13	40763998	*	S	-0.295455	-3.57895
13_41917972_T_C	rs12868711	13	41917972	T	C	-0.0044	0.996016	0.978474	1.01317	0.3065	11	rs12868711	0.6158	13	41917972	T	C	0.6935	1.004	0.987	1.022	0.0044	0.0088	85934	401577	13	41917972	13	41917972	*	rs12868711	Y	42492108	rs12868711	T	C	0.6942	-0.0067	0.0019	0.00035	690397	42492108	41917972	13	41917972	13	41917972	*	Y	-0.5	-3.52632
13_41933335_T_C	rs9315873	13	41933335	T	C	-0.0041	0.996016	0.978474	1.01317	0.3068	11	rs9315873	0.6392	13	41933335	T	C	0.6932	1.004	0.987	1.022	0.0041	0.0088	85934	401577	13	41933335	13	41933335	*	rs9315873	Y	42507471	rs9315873	T	C	0.694	-0.0066	0.0019	0.00041	690768	42507471	41933335	13	41933335	13	41933335	*	Y	-0.465909	-3.47368
13_41941763_T_C	rs9590649	13	41941763	T	C	-0.0045	0.995025	0.978474	1.01317	0.3063	11	rs9590649	0.6093	13	41941763	T	C	0.6937	1.005	0.987	1.022	0.0045	0.0088	85934	401577	13	41941763	13	41941763	*	rs9590649	Y	42515899	rs9590649	T	C	0.6949	-0.0066	0.0019	0.00041	690328	42515899	41941763	13	41941763	13	41941763	*	Y	-0.511364	-3.47368
13_41944742_T_G	rs8002221	13	41944742	T	G	-0.0045	0.995025	0.978474	1.01317	0.3063	11	rs8002221	0.612	13	41944742	T	G	0.6937	1.005	0.987	1.022	0.0045	0.0088	85934	401577	13	41944742	13	41944742	*	rs8002221	K	42518878	rs8002221	T	G	0.6946	-0.0067	0.0019	0.00036	690354	42518878	41944742	13	41944742	13	41944742	*	K	-0.511364	-3.52632
13_42068501_C_T	rs17062771	13	42068501	C	T	0.0122	1.012	0.965	1.062	0.0287	10	rs17062771	0.6184	13	42068501	T	C	0.0287	1.012	0.965	1.062	0.0122	0.0245	85934	401577	13	42068501	13	42068501	*	rs17062771	Y	42642637	rs17062771	T	C	0.02754	-0.0214	0.0056	0.00014	652898	42642637	42068501	13	42068501	13	42068501	*	Y	0.497959	-3.82143
13_42090339_A_G	rs9562375	13	42090339	A	G	0.0252	1.02564	1.00301	1.04822	0.1518	11	rs9562375	0.02638	13	42090339	A	G	0.8482	0.975	0.954	0.997	-0.0252	0.0113	85934	401577	13	42090339	13	42090339	*	rs9562375	R	42664475	rs9562375	A	G	0.841	0.0102	0.0024	1.6e-05	690188	42664475	42090339	13	42090339	13	42090339	*	R	2.23009	4.25
13_42091743_C_T	rs1180181	13	42091743	C	T	0.0244	1.025	1.004	1.046	0.1765	10	rs1180181	0.02182	13	42091743	T	C	0.1765	1.025	1.004	1.046	0.0244	0.0106	85934	401577	13	42091743	13	42091743	*	rs1180181	Y	42665879	rs1180181	T	C	0.1846	-0.0096	0.0023	2.5e-05	691343	42665879	42091743	13	42091743	13	42091743	*	Y	2.30189	-4.17391
13_42093701_T_A	rs606568	13	42093701	T	A	0.0246	1.025	1.004	1.046	0.1767	5	rs606568	0.02047	13	42093701	A	T	0.1767	1.025	1.004	1.046	0.0246	0.0106	85934	401577	13	42093701	13	42093701	*	rs606568	W	42667837	rs606568	A	T	0.1814	-0.0106	0.0024	1.4e-05	535464	42667837	42093701	13	42093701	13	42093701	*	W	2.32075	-4.41667
13_42094678_A_T	rs1183315	13	42094678	A	T	0.0247	1.02459	1.00402	1.04603	0.1766	6	rs1183315	0.02021	13	42094678	A	T	0.8234	0.976	0.956	0.996	-0.0247	0.0106	85934	401577	13	42094678	13	42094678	*	rs1183315	W	42668814	rs1183315	A	T	0.8186	0.0097	0.0023	1.8e-05	686450	42668814	42094678	13	42094678	13	42094678	*	W	2.33019	4.21739
13_42095044_G_A	rs1170194	13	42095044	G	A	0.0245	1.025	1.004	1.046	0.1766	10	rs1170194	0.02094	13	42095044	A	G	0.1766	1.025	1.004	1.046	0.0245	0.0106	85934	401577	13	42095044	13	42095044	*	rs1170194	R	42669180	rs1170194	A	G	0.1824	-0.0097	0.0022	1.5e-05	692375	42669180	42095044	13	42095044	13	42095044	*	R	2.31132	-4.40909
13_42096071_C_G	rs2038885	13	42096071	C	G	0.0259	1.02669	1.00402	1.04932	0.1517	6	rs2038885	0.02203	13	42096071	C	G	0.8483	0.974	0.953	0.996	-0.0259	0.0113	85934	401577	13	42096071	13	42096071	*	rs2038885	S	42670207	rs2038885	C	G	0.8411	0.0103	0.0024	1.4e-05	691362	42670207	42096071	13	42096071	13	42096071	*	S	2.29204	4.29167
13_42096100_T_C	rs2038886	13	42096100	T	C	0.026	1.02669	1.00402	1.04932	0.1517	11	rs2038886	0.02144	13	42096100	T	C	0.8483	0.974	0.953	0.996	-0.026	0.0113	85934	401577	13	42096100	13	42096100	*	rs2038886	Y	42670236	rs2038886	T	C	0.8411	0.0104	0.0024	1e-05	691350	42670236	42096100	13	42096100	13	42096100	*	Y	2.30088	4.33333
13_42099217_T_C	rs1170192	13	42099217	T	C	0.0239	1.02459	1.00301	1.04603	0.177	11	rs1170192	0.02389	13	42099217	T	C	0.823	0.976	0.956	0.997	-0.0239	0.0106	85934	401577	13	42099217	13	42099217	*	rs1170192	Y	42673353	rs1170192	T	C	0.8179	0.0093	0.0022	3.4e-05	692251	42673353	42099217	13	42099217	13	42099217	*	Y	2.25472	4.22727
13_42100731_C_T	rs9594674	13	42100731	C	T	0.0245	1.025	1.002	1.048	0.1522	10	rs9594674	0.02996	13	42100731	T	C	0.1522	1.025	1.002	1.048	0.0245	0.0113	85934	401577	13	42100731	13	42100731	*	rs9594674	Y	42674867	rs9594674	T	C	0.1594	-0.0104	0.0024	1.2e-05	688615	42674867	42100731	13	42100731	13	42100731	*	Y	2.16814	-4.33333
13_42102668_G_A	rs1170189	13	42102668	G	A	0.0237	1.024	1.003	1.045	0.1764	10	rs1170189	0.02602	13	42102668	A	G	0.1764	1.024	1.003	1.045	0.0237	0.0106	85934	401577	13	42102668	13	42102668	*	rs1170189	V	42676804	rs1170189	A	G	0.1811	-0.01	0.0023	9.3e-06	689046	42676804	42102668	13	42102668	13	42102668	*	V	2.23585	-4.34783
13_42102973_G_C	rs659991	13	42102973	G	C	0.0238	1.024	1.003	1.046	0.1764	5	rs659991	0.02525	13	42102973	C	G	0.1764	1.024	1.003	1.046	0.0238	0.0106	85934	401577	13	42102973	13	42102973	*	rs659991	S	42677109	rs659991	C	G	0.1811	-0.0101	0.0023	8.2e-06	681824	42677109	42102973	13	42102973	13	42102973	*	S	2.24528	-4.3913
13_42103283_T_C	rs619508	13	42103283	T	C	0.0238	1.02459	1.00301	1.04603	0.1764	11	rs619508	0.02522	13	42103283	T	C	0.8236	0.976	0.956	0.997	-0.0238	0.0106	85934	401577	13	42103283	13	42103283	*	rs619508	Y	42677419	rs619508	T	C	0.8178	0.01	0.0023	9.3e-06	688681	42677419	42103283	13	42103283	13	42103283	*	Y	2.24528	4.34783
13_42103969_A_T	rs12184660	13	42103969	A	T	0.0245	1.02459	1.002	1.04822	0.1516	6	rs12184660	0.03021	13	42103969	A	T	0.8484	0.976	0.954	0.998	-0.0245	0.0113	85934	401577	13	42103969	13	42103969	*	rs12184660	W	42678105	rs12184660	A	T	0.8414	0.0105	0.0024	9.9e-06	688663	42678105	42103969	13	42103969	13	42103969	*	W	2.16814	4.375
13_42104221_C_T	rs7984523	13	42104221	C	T	-0.0155	0.985	0.969	1.001	0.6254	10	rs7984523	0.06396	13	42104221	T	C	0.6254	0.985	0.969	1.001	-0.0155	0.0084	85934	401577	13	42104221	13	42104221	*	rs7984523	Y	42678357	rs7984523	T	C	0.6355	0.0077	0.0018	2e-05	684125	42678357	42104221	13	42104221	13	42104221	*	Y	-1.84524	4.27778
13_42105002_T_A	rs9590663	13	42105002	T	A	0.0246	1.025	1.002	1.048	0.1516	5	rs9590663	0.02952	13	42105002	A	T	0.1516	1.025	1.002	1.048	0.0246	0.0113	85934	401577	13	42105002	13	42105002	*	rs9590663	W	42679138	rs9590663	A	T	0.1586	-0.0105	0.0024	8.7e-06	688685	42679138	42105002	13	42105002	13	42105002	*	W	2.17699	-4.375
13_42108828_G_T	rs1170185	13	42108828	G	T	0.0244	1.025	1.004	1.046	0.1764	10	rs1170185	0.02174	13	42108828	T	G	0.1764	1.025	1.004	1.046	0.0244	0.0106	85934	401577	13	42108828	13	42108828	*	rs1170185	D	42682964	rs1170185	T	G	0.181	-0.01	0.0023	9.3e-06	689000	42682964	42108828	13	42108828	13	42108828	*	D	2.30189	-4.34783
13_42116928_A_G	rs2767388	13	42116928	A	G	0.0251	1.02564	1.00402	1.04712	0.1765	11	rs2767388	0.01847	13	42116928	A	G	0.8235	0.975	0.955	0.996	-0.0251	0.0106	85934	401577	13	42116928	13	42116928	*	rs2767388	R	42691064	rs2767388	A	G	0.819	0.0101	0.0023	7e-06	688880	42691064	42116928	13	42116928	13	42116928	*	R	2.36792	4.3913
13_42117878_C_G	rs2767387	13	42117878	C	G	0.0252	1.02564	1.00402	1.04712	0.1764	6	rs2767387	0.01794	13	42117878	C	G	0.8236	0.975	0.955	0.996	-0.0252	0.0106	85934	401577	13	42117878	13	42117878	*	rs2767387	S	42692014	rs2767387	C	G	0.8165	0.0101	0.0023	7.1e-06	688876	42692014	42117878	13	42117878	13	42117878	*	S	2.37736	4.3913
13_42119580_C_G	rs1170170	13	42119580	C	G	0.0251	1.02564	1.00402	1.04712	0.1764	6	rs1170170	0.01865	13	42119580	C	G	0.8236	0.975	0.955	0.996	-0.0251	0.0107	85934	401577	13	42119580	13	42119580	*	rs1170170	S	42693716	rs1170170	C	G	0.819	0.0101	0.0023	6.8e-06	688852	42693716	42119580	13	42119580	13	42119580	*	S	2.34579	4.3913
13_42125901_G_A	rs10454613	13	42125901	G	A	0.0246	1.025	1.003	1.048	0.1538	10	rs10454613	0.02851	13	42125901	A	G	0.1538	1.025	1.003	1.048	0.0246	0.0112	85934	401577	13	42125901	13	42125901	*	rs10454613	R	42700037	rs10454613	A	G	0.1613	-0.0108	0.0023	3.5e-06	689261	42700037	42125901	13	42125901	13	42125901	*	R	2.19643	-4.69565
13_42126077_T_C	rs664981	13	42126077	T	C	0.0235	1.02354	1.00301	1.04493	0.1771	11	rs664981	0.02727	13	42126077	T	C	0.8229	0.977	0.957	0.997	-0.0235	0.0106	85934	401577	13	42126077	13	42126077	*	rs664981	Y	42700213	rs664981	T	C	0.8189	0.0103	0.0023	5.4e-06	689014	42700213	42126077	13	42126077	13	42126077	*	Y	2.21698	4.47826
13_42126256_C_T	rs10454614	13	42126256	C	T	0.0245	1.025	1.003	1.048	0.1538	10	rs10454614	0.0295	13	42126256	T	C	0.1538	1.025	1.003	1.048	0.0245	0.0112	85934	401577	13	42126256	13	42126256	*	rs10454614	Y	42700392	rs10454614	T	C	0.1612	-0.0108	0.0023	3.9e-06	689254	42700392	42126256	13	42126256	13	42126256	*	Y	2.1875	-4.69565
13_42130019_G_A	rs9315892	13	42130019	G	A	0.0263	1.027	1.004	1.049	0.1562	10	rs9315892	0.01858	13	42130019	A	G	0.1562	1.027	1.004	1.049	0.0263	0.0112	85934	401577	13	42130019	13	42130019	*	rs9315892	R	42704155	rs9315892	A	G	0.1628	-0.0112	0.0023	1.3e-06	690252	42704155	42130019	13	42130019	13	42130019	*	R	2.34821	-4.86957
13_42131365_T_C	rs4942092	13	42131365	T	C	0.0113	1.01112	0.993049	1.02987	0.2687	11	rs4942092	0.2152	13	42131365	T	C	0.7313	0.989	0.971	1.007	-0.0113	0.0091	85934	401577	13	42131365	13	42131365	*	rs4942092	Y	42705501	rs4942092	T	C	0.7267	0.0089	0.0019	4e-06	689770	42705501	42131365	13	42131365	13	42131365	*	Y	1.24176	4.68421
13_42131785_G_T	rs17519738	13	42131785	G	T	0.0263	1.027	1.004	1.049	0.1563	10	rs17519738	0.01842	13	42131785	T	G	0.1563	1.027	1.004	1.049	0.0263	0.0112	85934	401577	13	42131785	13	42131785	*	rs17519738	K	42705921	rs17519738	T	G	0.1629	-0.0111	0.0023	1.6e-06	690037	42705921	42131785	13	42131785	13	42131785	*	K	2.34821	-4.82609
13_42135919_A_C	rs9594683	13	42135919	A	C	0.0264	1.02669	1.00402	1.04932	0.1563	11	rs9594683	0.01819	13	42135919	A	C	0.8437	0.974	0.953	0.996	-0.0264	0.0112	85934	401577	13	42135919	13	42135919	*	rs9594683	M	42710055	rs9594683	A	C	0.8371	0.0112	0.0023	1.3e-06	689950	42710055	42135919	13	42135919	13	42135919	*	M	2.35714	4.86957
13_42137953_G_A	rs9594685	13	42137953	G	A	0.0262	1.027	1.004	1.049	0.1562	10	rs9594685	0.01901	13	42137953	A	G	0.1562	1.027	1.004	1.049	0.0262	0.0112	85934	401577	13	42137953	13	42137953	*	rs9594685	R	42712089	rs9594685	A	G	0.1629	-0.0112	0.0023	1.3e-06	690062	42712089	42137953	13	42137953	13	42137953	*	R	2.33929	-4.86957
13_42140575_C_T	rs4941417	13	42140575	C	T	0.0261	1.026	1.004	1.049	0.1562	10	rs4941417	0.01925	13	42140575	T	C	0.1562	1.026	1.004	1.049	0.0261	0.0112	85934	401577	13	42140575	13	42140575	*	rs4941417	H	42714711	rs4941417	T	C	0.1629	-0.0112	0.0023	1.4e-06	690049	42714711	42140575	13	42140575	13	42140575	*	H	2.33036	-4.86957
13_42147274_G_A	rs9590669	13	42147274	G	A	0.0262	1.027	1.004	1.049	0.1562	10	rs9590669	0.01908	13	42147274	A	G	0.1562	1.027	1.004	1.049	0.0262	0.0112	85934	401577	13	42147274	13	42147274	*	rs9590669	R	42721410	rs9590669	A	G	0.1628	-0.0111	0.0023	1.5e-06	690065	42721410	42147274	13	42147274	13	42147274	*	R	2.33929	-4.82609
13_42160374_C_T	rs10492443	13	42160374	C	T	0.0265	1.027	1.005	1.05	0.1562	10	rs10492443	0.0177	13	42160374	T	C	0.1562	1.027	1.005	1.05	0.0265	0.0112	85934	401577	13	42160374	13	42160374	*	rs10492443	Y	42734510	rs10492443	T	C	0.1628	-0.0112	0.0023	1.3e-06	690065	42734510	42160374	13	42160374	13	42160374	*	Y	2.36607	-4.86957
13_42166378_C_T	rs1475326	13	42166378	C	T	0.0263	1.027	1.004	1.049	0.1562	10	rs1475326	0.01868	13	42166378	T	C	0.1562	1.027	1.004	1.049	0.0263	0.0112	85934	401577	13	42166378	13	42166378	*	rs1475326	Y	42740514	rs1475326	T	C	0.1628	-0.0112	0.0023	1.3e-06	690066	42740514	42166378	13	42166378	13	42166378	*	Y	2.34821	-4.86957
13_42169913_G_A	rs11841247	13	42169913	G	A	0.0268	1.027	1.005	1.05	0.1563	10	rs11841247	0.01649	13	42169913	A	G	0.1563	1.027	1.005	1.05	0.0268	0.0112	85934	401577	13	42169913	13	42169913	*	rs11841247	R	42744049	rs11841247	A	G	0.1661	-0.011	0.0023	1.8e-06	690993	42744049	42169913	13	42169913	13	42169913	*	R	2.39286	-4.78261
13_42174000_T_C	rs9590674	13	42174000	T	C	0.0101	1.0101	0.992063	1.02881	0.2698	11	rs9590674	0.2659	13	42174000	T	C	0.7302	0.99	0.972	1.008	-0.0101	0.0091	85934	401577	13	42174000	13	42174000	*	rs9590674	Y	42748136	rs9590674	T	C	0.7229	0.0088	0.0019	4.1e-06	689677	42748136	42174000	13	42174000	13	42174000	*	Y	1.10989	4.63158
13_42175056_G_T	rs9590675	13	42175056	G	T	0.0093	1.009	0.993	1.026	0.3973	10	rs9590675	0.2591	13	42175056	T	G	0.3973	1.009	0.993	1.026	0.0093	0.0082	85934	401577	13	42175056	13	42175056	*	rs9590675	K	42749192	rs9590675	T	G	0.3897	-0.0086	0.0018	1e-06	692147	42749192	42175056	13	42175056	13	42175056	*	K	1.13415	-4.77778
13_42175447_T_C	rs1475327	13	42175447	T	C	0.0091	1.00908	0.99108	1.02775	0.2716	11	rs1475327	0.3184	13	42175447	T	C	0.7284	0.991	0.973	1.009	-0.0091	0.0091	85934	401577	13	42175447	13	42175447	*	rs1475327	Y	42749583	rs1475327	T	C	0.7221	0.0084	0.0019	1.1e-05	690584	42749583	42175447	13	42175447	13	42175447	*	Y	1	4.42105
13_42177571_T_C	rs12585865	13	42177571	T	C	0.0065	1.00604	0.990099	1.02354	0.3841	11	rs12585865	0.433	13	42177571	T	C	0.6159	0.994	0.977	1.01	-0.0065	0.0083	85934	401577	13	42177571	13	42177571	*	rs12585865	Y	42751707	rs12585865	T	C	0.6208	0.0091	0.0018	2.5e-07	692371	42751707	42177571	13	42177571	13	42177571	*	Y	0.783133	5.05556
13_42177616_C_T	rs12585055	13	42177616	C	T	0.0093	1.009	0.992	1.028	0.2717	10	rs12585055	0.3048	13	42177616	T	C	0.2717	1.009	0.992	1.028	0.0093	0.0091	85934	401577	13	42177616	13	42177616	*	rs12585055	Y	42751752	rs12585055	T	C	0.2781	-0.0084	0.0019	1.1e-05	691829	42751752	42177616	13	42177616	13	42177616	*	Y	1.02198	-4.42105
13_42180386_T_C	rs4142110	13	42180386	T	C	0.0071	1.00705	0.99108	1.02354	0.3854	11	rs4142110	0.3934	13	42180386	T	C	0.6146	0.993	0.977	1.009	-0.0071	0.0083	85934	401577	13	42180386	13	42180386	*	rs4142110	Y	42754522	rs4142110	T	C	0.6206	0.0092	0.0018	1.7e-07	692555	42754522	42180386	13	42180386	13	42180386	*	Y	0.855422	5.11111
13_42180596_A_G	rs11147869	13	42180596	A	G	0.0259	1.02669	1.00402	1.04932	0.1573	11	rs11147869	0.01983	13	42180596	A	G	0.8427	0.974	0.953	0.996	-0.0259	0.0111	85934	401577	13	42180596	13	42180596	*	rs11147869	R	42754732	rs11147869	A	G	0.835	0.0107	0.0023	3.2e-06	691684	42754732	42180596	13	42180596	13	42180596	*	R	2.33333	4.65217
13_42181702_T_C	rs9525589	13	42181702	T	C	-0.0077	0.992063	0.976562	1.00806	0.5725	11	rs9525589	0.3486	13	42181702	T	C	0.4275	1.008	0.992	1.024	0.0077	0.0082	85934	401577	13	42181702	13	42181702	*	rs9525589	Y	42755838	rs9525589	T	C	0.4156	-0.0092	0.0017	1.2e-07	691893	42755838	42181702	13	42181702	13	42181702	*	Y	-0.939024	-5.41176
13_42182341_G_A	rs12431373	13	42182341	G	A	0.0259	1.026	1.004	1.049	0.1573	10	rs12431373	0.01996	13	42182341	A	G	0.1573	1.026	1.004	1.049	0.0259	0.0111	85934	401577	13	42182341	13	42182341	*	rs12431373	R	42756477	rs12431373	A	G	0.165	-0.0108	0.0023	2.7e-06	691656	42756477	42182341	13	42182341	13	42182341	*	R	2.33333	-4.69565
13_42187263_A_G	rs17598471	13	42187263	A	G	0.0255	1.02564	1.00402	1.04822	0.1571	11	rs17598471	0.02173	13	42187263	A	G	0.8429	0.975	0.954	0.996	-0.0255	0.0111	85934	401577	13	42187263	13	42187263	*	rs17598471	R	42761399	rs17598471	A	G	0.8355	0.0109	0.0023	2.1e-06	691808	42761399	42187263	13	42187263	13	42187263	*	R	2.2973	4.73913
13_42190428_C_G	rs7324235	13	42190428	C	G	0.0095	1.00908	0.992063	1.02775	0.2722	6	rs7324235	0.2928	13	42190428	C	G	0.7278	0.991	0.973	1.008	-0.0095	0.0091	85934	401577	13	42190428	13	42190428	*	rs7324235	V	42764564	rs7324235	C	G	0.7216	0.0085	0.0019	1.4e-05	680907	42764564	42190428	13	42190428	13	42190428	*	V	1.04396	4.47368
13_42192113_C_T	rs7984629	13	42192113	C	T	0.0093	1.009	0.992	1.028	0.272	10	rs7984629	0.305	13	42192113	T	C	0.272	1.009	0.992	1.028	0.0093	0.0091	85934	401577	13	42192113	13	42192113	*	rs7984629	Y	42766249	rs7984629	T	C	0.2786	-0.0085	0.0019	8e-06	692070	42766249	42192113	13	42192113	13	42192113	*	Y	1.02198	-4.47368
13_42192180_C_T	rs17598648	13	42192180	C	T	0.0254	1.026	1.004	1.048	0.1571	10	rs17598648	0.02225	13	42192180	T	C	0.1571	1.026	1.004	1.048	0.0254	0.0111	85934	401577	13	42192180	13	42192180	*	rs17598648	Y	42766316	rs17598648	T	C	0.1645	-0.0109	0.0023	2.1e-06	691806	42766316	42192180	13	42192180	13	42192180	*	Y	2.28829	-4.73913
13_42192516_A_C	rs4941418	13	42192516	A	C	0.007	1.00705	0.99108	1.02354	0.3845	11	rs4941418	0.4006	13	42192516	A	C	0.6155	0.993	0.977	1.009	-0.007	0.0083	85934	401577	13	42192516	13	42192516	*	rs4941418	M	42766652	rs4941418	A	C	0.6209	0.009	0.0018	3.8e-07	692119	42766652	42192516	13	42192516	13	42192516	*	M	0.843373	5
13_42192687_T_A	rs347389	13	42192687	T	A	0.0096	1.01	0.994	1.026	0.3977	5	rs347389	0.2433	13	42192687	A	T	0.3977	1.01	0.994	1.026	0.0096	0.0082	85934	401577	13	42192687	13	42192687	*	rs347389	W	42766823	rs347389	A	T	0.3895	-0.0085	0.0018	1.3e-06	691773	42766823	42192687	13	42192687	13	42192687	*	W	1.17073	-4.72222
13_42192695_C_A	rs4941419	13	42192695	C	A	0.0255	1.026	1.004	1.048	0.1571	10	rs4941419	0.02166	13	42192695	A	C	0.1571	1.026	1.004	1.048	0.0255	0.0111	85934	401577	13	42192695	13	42192695	*	rs4941419	M	42766831	rs4941419	A	C	0.1645	-0.0109	0.0023	2.1e-06	691806	42766831	42192695	13	42192695	13	42192695	*	M	2.2973	-4.73913
13_42194102_C_T	rs10492436	13	42194102	C	T	0.007	1.007	0.991	1.024	0.3845	10	rs10492436	0.395	13	42194102	T	C	0.3845	1.007	0.991	1.024	0.007	0.0083	85934	401577	13	42194102	13	42194102	*	rs10492436	Y	42768238	rs10492436	T	C	0.3791	-0.009	0.0018	4.1e-07	692029	42768238	42194102	13	42194102	13	42194102	*	Y	0.843373	-5
13_42194433_T_C	rs9594697	13	42194433	T	C	0.0095	1.00908	0.992063	1.02775	0.2722	11	rs9594697	0.2954	13	42194433	T	C	0.7278	0.991	0.973	1.008	-0.0095	0.0091	85934	401577	13	42194433	13	42194433	*	rs9594697	Y	42768569	rs9594697	T	C	0.7218	0.0085	0.0019	8.9e-06	691456	42768569	42194433	13	42194433	13	42194433	*	Y	1.04396	4.47368
13_42195362_T_G	rs9594698	13	42195362	T	G	0.0095	1.00908	0.992063	1.02775	0.2722	11	rs9594698	0.2969	13	42195362	T	G	0.7278	0.991	0.973	1.008	-0.0095	0.0091	85934	401577	13	42195362	13	42195362	*	rs9594698	K	42769498	rs9594698	T	G	0.7218	0.0089	0.0019	4e-06	684561	42769498	42195362	13	42195362	13	42195362	*	K	1.04396	4.68421
13_42197749_A_G	rs9594703	13	42197749	A	G	0.0254	1.02564	1.00402	1.04822	0.1571	11	rs9594703	0.02238	13	42197749	A	G	0.8429	0.975	0.954	0.996	-0.0254	0.0111	85934	401577	13	42197749	13	42197749	*	rs9594703	R	42771885	rs9594703	A	G	0.8355	0.0107	0.0023	3.3e-06	691292	42771885	42197749	13	42197749	13	42197749	*	R	2.28829	4.65217
13_42198086_C_G	rs17598799	13	42198086	C	G	0.0096	1.0101	0.994036	1.02564	0.3976	6	rs17598799	0.246	13	42198086	C	G	0.6024	0.99	0.975	1.006	-0.0096	0.0082	85934	401577	13	42198086	13	42198086	*	rs17598799	S	42772222	rs17598799	C	G	0.6105	0.0086	0.0018	9.8e-07	691284	42772222	42198086	13	42198086	13	42198086	*	S	1.17073	4.77778
13_42198581_G_T	rs9533031	13	42198581	G	T	-0.0097	0.99	0.975	1.006	0.5674	10	rs9533031	0.2362	13	42198581	T	G	0.5674	0.99	0.975	1.006	-0.0097	0.0082	85934	401577	13	42198581	13	42198581	*	rs9533031	D	42772717	rs9533031	T	G	0.578	0.0091	0.0017	1.6e-07	690613	42772717	42198581	13	42198581	13	42198581	*	D	-1.18293	5.35294
13_42199089_G_C	rs1170098	13	42199089	G	C	0.0124	1.012	0.995	1.03	0.2852	5	rs1170098	0.1642	13	42199089	C	G	0.2852	1.012	0.995	1.03	0.0124	0.0089	85934	401577	13	42199089	13	42199089	*	rs1170098	S	42773225	rs1170098	C	G	0.2886	-0.008	0.0019	2.4e-05	691229	42773225	42199089	13	42199089	13	42199089	*	S	1.39326	-4.21053
13_42199493_A_G	rs4942097	13	42199493	A	G	0.0255	1.02564	1.00402	1.04822	0.1571	11	rs4942097	0.02184	13	42199493	A	G	0.8429	0.975	0.954	0.996	-0.0255	0.0111	85934	401577	13	42199493	13	42199493	*	rs4942097	R	42773629	rs4942097	A	G	0.8355	0.0108	0.0023	2.6e-06	691274	42773629	42199493	13	42199493	13	42199493	*	R	2.2973	4.69565
13_42200825_A_C	rs4942098	13	42200825	A	C	0.0256	1.02564	1.00402	1.04822	0.1572	11	rs4942098	0.02144	13	42200825	A	C	0.8428	0.975	0.954	0.996	-0.0256	0.0111	85934	401577	13	42200825	13	42200825	*	rs4942098	M	42774961	rs4942098	A	C	0.8352	0.011	0.0023	2.1e-06	690824	42774961	42200825	13	42200825	13	42200825	*	M	2.30631	4.78261
13_42201710_A_G	rs1037267	13	42201710	A	G	0.0256	1.02564	1.00402	1.04822	0.1571	11	rs1037267	0.02143	13	42201710	A	G	0.8429	0.975	0.954	0.996	-0.0256	0.0111	85934	401577	13	42201710	13	42201710	*	rs1037267	R	42775846	rs1037267	A	G	0.8352	0.0109	0.0023	2.2e-06	690727	42775846	42201710	13	42201710	13	42201710	*	R	2.30631	4.73913
13_42201796_G_A	rs1037268	13	42201796	G	A	0.0256	1.026	1.004	1.048	0.1572	10	rs1037268	0.02147	13	42201796	A	G	0.1572	1.026	1.004	1.048	0.0256	0.0111	85934	401577	13	42201796	13	42201796	*	rs1037268	R	42775932	rs1037268	A	G	0.1648	-0.0109	0.0023	2.2e-06	690697	42775932	42201796	13	42201796	13	42201796	*	R	2.30631	-4.73913
13_42206262_T_C	rs9594704	13	42206262	T	C	0.0097	1.0101	0.992063	1.02775	0.2723	11	rs9594704	0.2848	13	42206262	T	C	0.7277	0.99	0.973	1.008	-0.0097	0.0091	85934	401577	13	42206262	13	42206262	*	rs9594704	Y	42780398	rs9594704	T	C	0.7213	0.0089	0.0019	3.7e-06	689618	42780398	42206262	13	42206262	13	42206262	*	Y	1.06593	4.68421
13_42206492_C_A	rs9562385	13	42206492	C	A	-0.0119	0.988	0.973	1.004	0.4373	10	rs9562385	0.1427	13	42206492	A	C	0.4373	0.988	0.973	1.004	-0.0119	0.0081	85934	401577	13	42206492	13	42206492	*	rs9562385	M	42780628	rs9562385	A	C	0.4349	0.0079	0.0017	5.7e-06	687808	42780628	42206492	13	42206492	13	42206492	*	M	-1.46914	4.64706
13_42206779_T_C	rs9594705	13	42206779	T	C	0.0256	1.02564	1.00402	1.04822	0.1571	11	rs9594705	0.02161	13	42206779	T	C	0.8429	0.975	0.954	0.996	-0.0256	0.0111	85934	401577	13	42206779	13	42206779	*	rs9594705	Y	42780915	rs9594705	T	C	0.8351	0.0108	0.0023	3e-06	690395	42780915	42206779	13	42206779	13	42206779	*	Y	2.30631	4.69565
13_42209830_T_G	rs1449506	13	42209830	T	G	0.0255	1.02564	1.00402	1.04822	0.1572	11	rs1449506	0.02168	13	42209830	T	G	0.8428	0.975	0.954	0.996	-0.0255	0.0111	85934	401577	13	42209830	13	42209830	*	rs1449506	K	42783966	rs1449506	T	G	0.8351	0.011	0.0023	2e-06	690675	42783966	42209830	13	42209830	13	42209830	*	K	2.2973	4.78261
13_42216322_G_A	rs1037272	13	42216322	G	A	0.0272	1.028	1.005	1.05	0.1578	10	rs1037272	0.01433	13	42216322	A	G	0.1578	1.028	1.005	1.05	0.0272	0.0111	85934	401577	13	42216322	13	42216322	*	rs1037272	R	42790458	rs1037272	A	G	0.1658	-0.011	0.0023	1.9e-06	691618	42790458	42216322	13	42216322	13	42216322	*	R	2.45045	-4.78261
13_42217553_G_A	rs2209514	13	42217553	G	A	0.0265	1.027	1.005	1.049	0.1576	10	rs2209514	0.01707	13	42217553	A	G	0.1576	1.027	1.005	1.049	0.0265	0.0111	85934	401577	13	42217553	13	42217553	*	rs2209514	R	42791689	rs2209514	A	G	0.1652	-0.0114	0.0024	1.2e-06	682877	42791689	42217553	13	42217553	13	42217553	*	R	2.38739	-4.75
13_42217591_A_G	rs2209512	13	42217591	A	G	0.0267	1.02669	1.00503	1.04932	0.1569	11	rs2209512	0.01647	13	42217591	A	G	0.8431	0.974	0.953	0.995	-0.0267	0.0111	85934	401577	13	42217591	13	42217591	*	rs2209512	R	42791727	rs2209512	A	G	0.8351	0.0113	0.0023	1.2e-06	688743	42791727	42217591	13	42217591	13	42217591	*	R	2.40541	4.91304
13_42219343_G_A	rs180870	13	42219343	G	A	-0.0066	0.993	0.977	1.011	0.6809	10	rs180870	0.4495	13	42219343	A	G	0.6809	0.993	0.977	1.011	-0.0066	0.0087	85934	401577	13	42219343	13	42219343	*	rs180870	R	42793479	rs180870	A	G	0.6787	0.007	0.0019	0.00016	691028	42793479	42219343	13	42219343	13	42219343	*	R	-0.758621	3.68421
13_42220372_C_T	rs9594709	13	42220372	C	T	0.0267	1.027	1.005	1.05	0.1593	10	rs9594709	0.01568	13	42220372	T	C	0.1593	1.027	1.005	1.05	0.0267	0.0111	85934	401577	13	42220372	13	42220372	*	rs9594709	Y	42794508	rs9594709	T	C	0.1659	-0.0109	0.0023	2.3e-06	692084	42794508	42220372	13	42220372	13	42220372	*	Y	2.40541	-4.73913
13_42221047_G_A	rs9594710	13	42221047	G	A	0.0261	1.026	1.004	1.049	0.1578	10	rs9594710	0.01876	13	42221047	A	G	0.1578	1.026	1.004	1.049	0.0261	0.0111	85934	401577	13	42221047	13	42221047	*	rs9594710	R	42795183	rs9594710	A	G	0.1649	-0.0106	0.0023	4.2e-06	680153	42795183	42221047	13	42221047	13	42221047	*	R	2.35135	-4.6087
13_42223053_T_A	rs9594712	13	42223053	T	A	0.0264	1.027	1.005	1.049	0.1578	5	rs9594712	0.01746	13	42223053	A	T	0.1578	1.027	1.005	1.049	0.0264	0.0111	85934	401577	13	42223053	13	42223053	*	rs9594712	W	42797189	rs9594712	A	T	0.1649	-0.0107	0.0023	3.2e-06	692255	42797189	42223053	13	42223053	13	42223053	*	W	2.37838	-4.65217
13_42223201_G_A	rs431307	13	42223201	G	A	-0.006	0.994	0.977	1.011	0.6856	10	rs431307	0.492	13	42223201	A	G	0.6856	0.994	0.977	1.011	-0.006	0.0087	85934	401577	13	42223201	13	42223201	*	rs431307	R	42797337	rs431307	A	G	0.6557	0.0071	0.0019	0.00013	691413	42797337	42223201	13	42223201	13	42223201	*	R	-0.689655	3.73684
13_42223382_C_T	rs17599277	13	42223382	C	T	0.0253	1.026	1.004	1.048	0.1581	10	rs17599277	0.02263	13	42223382	T	C	0.1581	1.026	1.004	1.048	0.0253	0.0111	85934	401577	13	42223382	13	42223382	*	rs17599277	H	42797518	rs17599277	T	C	0.1649	-0.0108	0.0023	2.6e-06	692186	42797518	42223382	13	42223382	13	42223382	*	H	2.27928	-4.69565
13_42223850_G_C	rs430080	13	42223850	G	C	-0.0058	0.994	0.977	1.011	0.6842	5	rs430080	0.506	13	42223850	C	G	0.6842	0.994	0.977	1.011	-0.0058	0.0087	85934	401577	13	42223850	13	42223850	*	rs430080	S	42797986	rs430080	C	G	0.6582	0.0071	0.0019	0.00013	691279	42797986	42223850	13	42223850	13	42223850	*	S	-0.666667	3.73684
13_42224498_C_G	rs371824	13	42224498	C	G	-0.0059	0.994036	0.977517	1.01112	0.6843	6	rs371824	0.4984	13	42224498	C	G	0.3157	1.006	0.989	1.023	0.0059	0.0087	85934	401577	13	42224498	13	42224498	*	rs371824	S	42798634	rs371824	C	G	0.3416	-0.007	0.0019	0.00015	691260	42798634	42224498	13	42224498	13	42224498	*	S	-0.678161	-3.68421
13_42228964_G_C	rs386165	13	42228964	G	C	-0.0195	0.981	0.961	1.001	0.8083	5	rs386165	0.05865	13	42228964	C	G	0.8083	0.981	0.961	1.001	-0.0195	0.0103	85934	401577	13	42228964	13	42228964	*	rs386165	S	42803100	rs386165	C	G	0.8026	0.0091	0.0022	2.6e-05	692119	42803100	42228964	13	42228964	13	42228964	*	S	-1.8932	4.13636
13_42229205_T_C	rs545602	13	42229205	T	C	-0.02	0.980392	0.960615	1	0.8104	11	rs545602	0.05194	13	42229205	T	C	0.1896	1.02	1	1.041	0.02	0.0103	85934	401577	13	42229205	13	42229205	*	rs545602	Y	42803341	rs545602	T	C	0.1975	-0.0091	0.0022	2.7e-05	692178	42803341	42229205	13	42229205	13	42229205	*	Y	-1.94175	-4.13636
13_42229961_C_T	rs4942101	13	42229961	C	T	0.0265	1.027	1.005	1.049	0.1578	10	rs4942101	0.01682	13	42229961	T	C	0.1578	1.027	1.005	1.049	0.0265	0.0111	85934	401577	13	42229961	13	42229961	*	rs4942101	Y	42804097	rs4942101	T	C	0.1652	-0.0106	0.0023	4.2e-06	691920	42804097	42229961	13	42229961	13	42229961	*	Y	2.38739	-4.6087
13_42230034_G_A	rs4941420	13	42230034	G	A	0.0267	1.027	1.005	1.05	0.1578	10	rs4941420	0.01633	13	42230034	A	G	0.1578	1.027	1.005	1.05	0.0267	0.0111	85934	401577	13	42230034	13	42230034	*	rs4941420	R	42804170	rs4941420	A	G	0.1652	-0.0105	0.0023	5.7e-06	691742	42804170	42230034	13	42230034	13	42230034	*	R	2.40541	-4.56522
13_42230485_G_A	rs4942102	13	42230485	G	A	0.0263	1.027	1.005	1.049	0.1578	10	rs4942102	0.01765	13	42230485	A	G	0.1578	1.027	1.005	1.049	0.0263	0.0111	85934	401577	13	42230485	13	42230485	*	rs4942102	R	42804621	rs4942102	A	G	0.1652	-0.0105	0.0023	5.4e-06	691881	42804621	42230485	13	42230485	13	42230485	*	R	2.36937	-4.56522
13_42232799_A_G	rs9594716	13	42232799	A	G	0.0266	1.02669	1.00503	1.04932	0.1578	11	rs9594716	0.01656	13	42232799	A	G	0.8422	0.974	0.953	0.995	-0.0266	0.0111	85934	401577	13	42232799	13	42232799	*	rs9594716	R	42806935	rs9594716	A	G	0.8344	0.0106	0.0023	4.7e-06	691867	42806935	42232799	13	42232799	13	42232799	*	R	2.3964	4.6087
13_42234436_T_C	rs9594718	13	42234436	T	C	0.0266	1.02669	1.00503	1.04932	0.1579	11	rs9594718	0.01669	13	42234436	T	C	0.8421	0.974	0.953	0.995	-0.0266	0.0111	85934	401577	13	42234436	13	42234436	*	rs9594718	Y	42808572	rs9594718	T	C	0.8345	0.0104	0.0023	6.4e-06	691388	42808572	42234436	13	42234436	13	42234436	*	Y	2.3964	4.52174
13_42274717_G_A	rs2122242	13	42274717	G	A	0.0169	1.017	0.997	1.037	0.2216	10	rs2122242	0.08626	13	42274717	A	G	0.2216	1.017	0.997	1.037	0.0169	0.0099	85934	401577	13	42274717	13	42274717	*	rs2122242	R	42848853	rs2122242	A	G	0.2366	-0.0077	0.002	0.00014	688256	42848853	42274717	13	42274717	13	42274717	*	R	1.70707	-3.85
13_42287636_A_C	rs400288	13	42287636	A	C	0.0176	1.01729	0.998004	1.03734	0.2232	11	rs400288	0.07253	13	42287636	A	C	0.7768	0.983	0.964	1.002	-0.0176	0.0098	85934	401577	13	42287636	13	42287636	*	rs400288	M	42861772	rs400288	A	C	0.7631	0.0077	0.002	0.00013	687265	42861772	42287636	13	42287636	13	42287636	*	M	1.79592	3.85
13_42294072_C_A	rs17521426	13	42294072	C	A	0.017	1.017	0.998	1.037	0.2217	10	rs17521426	0.0845	13	42294072	A	C	0.2217	1.017	0.998	1.037	0.017	0.0098	85934	401577	13	42294072	13	42294072	*	rs17521426	M	42868208	rs17521426	A	C	0.2369	-0.0077	0.002	0.00014	689276	42868208	42294072	13	42294072	13	42294072	*	M	1.73469	-3.85
13_42294983_A_G	rs9594724	13	42294983	A	G	0.017	1.01729	0.998004	1.03734	0.2218	11	rs9594724	0.08458	13	42294983	A	G	0.7782	0.983	0.964	1.002	-0.017	0.0098	85934	401577	13	42294983	13	42294983	*	rs9594724	R	42869119	rs9594724	A	G	0.7625	0.0078	0.002	0.00011	689526	42869119	42294983	13	42294983	13	42294983	*	R	1.73469	3.9
13_42328882_A_G	rs9590686	13	42328882	A	G	0.0169	1.01729	0.998004	1.03627	0.2218	11	rs9590686	0.0864	13	42328882	A	G	0.7782	0.983	0.965	1.002	-0.0169	0.0098	85934	401577	13	42328882	13	42328882	*	rs9590686	R	42903018	rs9590686	A	G	0.7629	0.0078	0.002	0.0001	690491	42903018	42328882	13	42328882	13	42328882	*	R	1.72449	3.9
13_42333806_T_C	rs17521870	13	42333806	T	C	0.0167	1.01729	0.997009	1.03627	0.2207	11	rs17521870	0.09141	13	42333806	T	C	0.7793	0.983	0.965	1.003	-0.0167	0.0099	85934	401577	13	42333806	13	42333806	*	rs17521870	Y	42907942	rs17521870	T	C	0.7632	0.0085	0.0019	9.2e-06	791295	42907942	42333806	13	42333806	13	42333806	*	Y	1.68687	4.47368
13_42338717_A_G	rs9594732	13	42338717	A	G	0.0171	1.01729	0.998004	1.03734	0.221	11	rs9594732	0.08398	13	42338717	A	G	0.779	0.983	0.964	1.002	-0.0171	0.0099	85934	401577	13	42338717	13	42338717	*	rs9594732	R	42912853	rs9594732	A	G	0.7633	0.008	0.002	8.2e-05	689393	42912853	42338717	13	42338717	13	42338717	*	R	1.72727	4
13_42351596_G_T	rs9594733	13	42351596	G	T	0.0153	1.015	0.996	1.035	0.2203	10	rs9594733	0.1227	13	42351596	T	G	0.2203	1.015	0.996	1.035	0.0153	0.0099	85934	401577	13	42351596	13	42351596	*	rs9594733	K	42925732	rs9594733	T	G	0.2405	-0.008	0.002	7.9e-05	684581	42925732	42351596	13	42351596	13	42351596	*	K	1.54545	-4
13_42902775_A_G	rs1535896	13	42902775	A	G	0.0025	1.002	0.984252	1.02041	0.2687	11	rs1535896	0.7816	13	42902775	A	G	0.7313	0.998	0.98	1.016	-0.0025	0.0092	85934	401577	13	42902775	13	42902775	*	rs1535896	R	43476911	rs1535896	A	G	0.7253	0.0067	0.0019	0.00033	790030	43476911	42902775	13	42902775	13	42902775	*	R	0.271739	3.52632
13_42933800_G_C	rs4129944	13	42933800	G	C	-0.0133	0.987	0.971	1.003	0.5088	5	rs4129944	0.1081	13	42933800	C	G	0.5088	0.987	0.971	1.003	-0.0133	0.0082	85934	401577	13	42933800	13	42933800	*	rs4129944	S	43507936	rs4129944	C	G	0.5165	-0.0061	0.0017	0.00048	687164	43507936	42933800	13	42933800	13	42933800	*	S	-1.62195	-3.58824
13_42938059_G_C	rs9533309	13	42938059	G	C	-0.0148	0.985	0.969	1.001	0.5158	5	rs9533309	0.07303	13	42938059	C	G	0.5158	0.985	0.969	1.001	-0.0148	0.0083	85934	401577	13	42938059	13	42938059	*	rs9533309	S	43512195	rs9533309	C	G	0.5204	-0.0061	0.0017	0.00048	686713	43512195	42938059	13	42938059	13	42938059	*	S	-1.78313	-3.58824
13_42949965_G_C	rs7989235	13	42949965	G	C	-0.014	0.986	0.97	1.002	0.5156	5	rs7989235	0.08895	13	42949965	C	G	0.5156	0.986	0.97	1.002	-0.014	0.0082	85934	401577	13	42949965	13	42949965	*	rs7989235	S	43524101	rs7989235	C	G	0.5183	-0.0061	0.0017	0.00036	692080	43524101	42949965	13	42949965	13	42949965	*	S	-1.70732	-3.58824
13_42950680_G_A	rs9315974	13	42950680	G	A	-0.0142	0.986	0.97	1.002	0.5141	10	rs9315974	0.08425	13	42950680	A	G	0.5141	0.986	0.97	1.002	-0.0142	0.0082	85934	401577	13	42950680	13	42950680	*	rs9315974	R	43524816	rs9315974	A	G	0.5171	-0.0061	0.0017	0.00035	692598	43524816	42950680	13	42950680	13	42950680	*	R	-1.73171	-3.58824
13_42951535_A_T	rs1323863	13	42951535	A	T	-0.0138	0.986193	0.970874	1.002	0.5128	6	rs1323863	0.09296	13	42951535	A	T	0.4872	1.014	0.998	1.03	0.0138	0.0082	85934	401577	13	42951535	13	42951535	*	rs1323863	W	43525671	rs1323863	A	T	0.4828	0.0062	0.0017	0.00035	692471	43525671	42951535	13	42951535	13	42951535	*	W	-1.68293	3.64706
13_42954633_G_A	rs7337195	13	42954633	G	A	-0.0133	0.987	0.971	1.003	0.5093	10	rs7337195	0.1063	13	42954633	A	G	0.5093	0.987	0.971	1.003	-0.0133	0.0082	85934	401577	13	42954633	13	42954633	*	rs7337195	V	43528769	rs7337195	A	G	0.515	-0.006	0.0017	0.00045	690423	43528769	42954633	13	42954633	13	42954633	*	V	-1.62195	-3.52941
13_43027969_T_C	rs9525722	13	43027969	T	C	-0.0067	0.993049	0.976562	1.0101	0.3035	11	rs9525722	0.4476	13	43027969	T	C	0.6965	1.007	0.99	1.024	0.0067	0.0088	85934	401577	13	43027969	13	43027969	*	rs9525722	Y	43602105	rs9525722	T	C	0.6863	0.0071	0.0019	0.00019	683005	43602105	43027969	13	43027969	13	43027969	*	Y	-0.761364	3.73684
13_43028957_G_A	rs1359182	13	43028957	G	A	-0.0061	0.994	0.977	1.011	0.3058	10	rs1359182	0.4845	13	43028957	A	G	0.3058	0.994	0.977	1.011	-0.0061	0.0088	85934	401577	13	43028957	13	43028957	*	rs1359182	R	43603093	rs1359182	A	G	0.3144	-0.0068	0.0019	0.00026	688079	43603093	43028957	13	43028957	13	43028957	*	R	-0.693182	-3.57895
13_43045515_G_A	rs9533357	13	43045515	G	A	-0.0064	0.994	0.977	1.011	0.3021	10	rs9533357	0.4702	13	43045515	A	G	0.3021	0.994	0.977	1.011	-0.0064	0.0088	85934	401577	13	43045515	13	43045515	*	rs9533357	R	43619651	rs9533357	A	G	0.311	-0.0069	0.0019	0.00021	690711	43619651	43045515	13	43045515	13	43045515	*	R	-0.727273	-3.63158
13_43046885_C_T	rs9525726	13	43046885	C	T	-0.0059	0.994	0.977	1.011	0.3013	10	rs9525726	0.5061	13	43046885	T	C	0.3013	0.994	0.977	1.011	-0.0059	0.0088	85934	401577	13	43046885	13	43046885	*	rs9525726	Y	43621021	rs9525726	T	C	0.3109	-0.007	0.0019	0.00016	690784	43621021	43046885	13	43046885	13	43046885	*	Y	-0.670455	-3.68421
13_43048220_C_A	rs9533360	13	43048220	C	A	-0.0062	0.994	0.977	1.011	0.3021	10	rs9533360	0.4827	13	43048220	A	C	0.3021	0.994	0.977	1.011	-0.0062	0.0088	85934	401577	13	43048220	13	43048220	*	rs9533360	M	43622356	rs9533360	A	C	0.3111	-0.0069	0.0019	0.00021	690822	43622356	43048220	13	43048220	13	43048220	*	M	-0.704545	-3.63158
13_43049451_C_T	rs9533361	13	43049451	C	T	-0.0057	0.994	0.977	1.012	0.3014	10	rs9533361	0.5196	13	43049451	T	C	0.3014	0.994	0.977	1.012	-0.0057	0.0088	85934	401577	13	43049451	13	43049451	*	rs9533361	B	43623587	rs9533361	T	C	0.3109	-0.0071	0.0019	0.00015	690908	43623587	43049451	13	43049451	13	43049451	*	B	-0.647727	-3.73684
13_43052788_G_A	rs9533364	13	43052788	G	A	-0.0065	0.994	0.977	1.011	0.3021	10	rs9533364	0.4639	13	43052788	A	G	0.3021	0.994	0.977	1.011	-0.0065	0.0088	85934	401577	13	43052788	13	43052788	*	rs9533364	R	43626924	rs9533364	A	G	0.3112	-0.007	0.0019	0.00017	691069	43626924	43052788	13	43052788	13	43052788	*	R	-0.738636	-3.68421
13_43055459_A_G	rs9533366	13	43055459	A	G	-0.0061	0.994036	0.976562	1.01112	0.3017	11	rs9533366	0.4875	13	43055459	A	G	0.6983	1.006	0.989	1.024	0.0061	0.0088	85934	401577	13	43055459	13	43055459	*	rs9533366	R	43629595	rs9533366	A	G	0.6888	0.0072	0.0019	0.0001	691336	43629595	43055459	13	43055459	13	43055459	*	R	-0.693182	3.78947
13_43057958_G_A	rs11617605	13	43057958	G	A	-0.0061	0.994	0.977	1.011	0.3014	10	rs11617605	0.4917	13	43057958	A	G	0.3014	0.994	0.977	1.011	-0.0061	0.0088	85934	401577	13	43057958	13	43057958	*	rs11617605	R	43632094	rs11617605	A	G	0.3112	-0.0073	0.0019	0.0001	692235	43632094	43057958	13	43057958	13	43057958	*	R	-0.693182	-3.84211
13_43061749_G_A	rs9533371	13	43061749	G	A	-0.0067	0.993	0.976	1.011	0.3021	10	rs9533371	0.4462	13	43061749	A	G	0.3021	0.993	0.976	1.011	-0.0067	0.0088	85934	401577	13	43061749	13	43061749	*	rs9533371	R	43635885	rs9533371	A	G	0.3113	-0.007	0.0019	0.00017	692542	43635885	43061749	13	43061749	13	43061749	*	R	-0.761364	-3.68421
13_43063861_T_G	rs1028734	13	43063861	T	G	-0.0058	0.994036	0.977517	1.01112	0.3082	11	rs1028734	0.511	13	43063861	T	G	0.6918	1.006	0.989	1.023	0.0058	0.0088	85934	401577	13	43063861	13	43063861	*	rs1028734	K	43637997	rs1028734	T	G	0.6837	0.0068	0.0019	0.00026	692441	43637997	43063861	13	43063861	13	43063861	*	K	-0.659091	3.57895
13_43064094_G_A	rs9533373	13	43064094	G	A	-0.0065	0.994	0.977	1.011	0.3018	10	rs9533373	0.459	13	43064094	A	G	0.3018	0.994	0.977	1.011	-0.0065	0.0088	85934	401577	13	43064094	13	43064094	*	rs9533373	R	43638230	rs9533373	A	G	0.3112	-0.0071	0.0019	0.00016	692607	43638230	43064094	13	43064094	13	43064094	*	R	-0.738636	-3.73684
13_43064635_G_A	rs1028735	13	43064635	G	A	-0.0068	0.993	0.976	1.011	0.3028	10	rs1028735	0.4382	13	43064635	A	G	0.3028	0.993	0.976	1.011	-0.0068	0.0088	85934	401577	13	43064635	13	43064635	*	rs1028735	R	43638771	rs1028735	A	G	0.3113	-0.007	0.0019	0.00018	692488	43638771	43064635	13	43064635	13	43064635	*	R	-0.772727	-3.68421
13_43064879_G_A	rs9533374	13	43064879	G	A	-0.0062	0.994	0.977	1.011	0.3014	10	rs9533374	0.4821	13	43064879	A	G	0.3014	0.994	0.977	1.011	-0.0062	0.0088	85934	401577	13	43064879	13	43064879	*	rs9533374	R	43639015	rs9533374	A	G	0.3112	-0.0071	0.0019	0.00015	692581	43639015	43064879	13	43064879	13	43064879	*	R	-0.704545	-3.73684
13_43070357_A_G	rs9533377	13	43070357	A	G	-0.0056	0.994036	0.977517	1.01215	0.3027	11	rs9533377	0.5221	13	43070357	A	G	0.6973	1.006	0.988	1.023	0.0056	0.0088	85934	401577	13	43070357	13	43070357	*	rs9533377	R	43644493	rs9533377	A	G	0.6878	0.0071	0.0019	0.00016	691501	43644493	43070357	13	43070357	13	43070357	*	R	-0.636364	3.73684
13_43071201_C_A	rs9525732	13	43071201	C	A	-0.0058	0.994	0.977	1.012	0.3032	10	rs9525732	0.5101	13	43071201	A	C	0.3032	0.994	0.977	1.012	-0.0058	0.0088	85934	401577	13	43071201	13	43071201	*	rs9525732	M	43645337	rs9525732	A	C	0.3124	-0.007	0.0019	0.00019	691998	43645337	43071201	13	43071201	13	43071201	*	M	-0.659091	-3.68421
13_43072380_G_A	rs9533378	13	43072380	G	A	-0.0062	0.994	0.977	1.011	0.3035	10	rs9533378	0.4823	13	43072380	A	G	0.3035	0.994	0.977	1.011	-0.0062	0.0088	85934	401577	13	43072380	13	43072380	*	rs9533378	R	43646516	rs9533378	A	G	0.3124	-0.007	0.0019	0.00018	691936	43646516	43072380	13	43072380	13	43072380	*	R	-0.704545	-3.68421
13_43077310_G_C	rs9533379	13	43077310	G	C	-0.0055	0.995	0.978	1.012	0.3027	5	rs9533379	0.5315	13	43077310	C	G	0.3027	0.995	0.978	1.012	-0.0055	0.0088	85934	401577	13	43077310	13	43077310	*	rs9533379	S	43651446	rs9533379	C	G	0.3123	-0.0071	0.0019	0.00013	692002	43651446	43077310	13	43077310	13	43077310	*	S	-0.625	-3.73684
13_43079413_A_T	rs9594879	13	43079413	A	T	-0.006	0.994036	0.976562	1.01112	0.3035	6	rs9594879	0.4943	13	43079413	A	T	0.6965	1.006	0.989	1.024	0.006	0.0088	85934	401577	13	43079413	13	43079413	*	rs9594879	W	43653549	rs9594879	A	T	0.6876	0.007	0.0019	0.00016	691967	43653549	43079413	13	43079413	13	43079413	*	W	-0.681818	3.68421
13_43080522_G_A	rs10870768	13	43080522	G	A	-0.006	0.994	0.977	1.011	0.3025	10	rs10870768	0.4984	13	43080522	A	G	0.3025	0.994	0.977	1.011	-0.006	0.0088	85934	401577	13	43080522	13	43080522	*	rs10870768	R	43654658	rs10870768	A	G	0.3119	-0.0073	0.0019	9.8e-05	684797	43654658	43080522	13	43080522	13	43080522	*	R	-0.681818	-3.84211
13_43082307_C_A	rs9315986	13	43082307	C	A	-0.0061	0.994	0.977	1.011	0.3036	10	rs9315986	0.4869	13	43082307	A	C	0.3036	0.994	0.977	1.011	-0.0061	0.0088	85934	401577	13	43082307	13	43082307	*	rs9315986	M	43656443	rs9315986	A	C	0.3124	-0.007	0.0019	0.00019	691910	43656443	43082307	13	43082307	13	43082307	*	M	-0.693182	-3.68421
13_43082510_C_T	rs9315987	13	43082510	C	T	-0.0056	0.994	0.977	1.012	0.3027	10	rs9315987	0.5248	13	43082510	T	C	0.3027	0.994	0.977	1.012	-0.0056	0.0088	85934	401577	13	43082510	13	43082510	*	rs9315987	Y	43656646	rs9315987	T	C	0.3126	-0.0071	0.0019	0.00014	691996	43656646	43082510	13	43082510	13	43082510	*	Y	-0.636364	-3.73684
13_43082681_G_A	rs9315988	13	43082681	G	A	-0.0056	0.994	0.977	1.012	0.3027	10	rs9315988	0.5217	13	43082681	A	G	0.3027	0.994	0.977	1.012	-0.0056	0.0088	85934	401577	13	43082681	13	43082681	*	rs9315988	R	43656817	rs9315988	A	G	0.3126	-0.007	0.0019	0.00018	691941	43656817	43082681	13	43082681	13	43082681	*	R	-0.636364	-3.68421
13_43083162_A_G	rs9533380	13	43083162	A	G	-0.0057	0.994036	0.977517	1.01112	0.3027	11	rs9533380	0.5171	13	43083162	A	G	0.6973	1.006	0.989	1.023	0.0057	0.0088	85934	401577	13	43083162	13	43083162	*	rs9533380	R	43657298	rs9533380	A	G	0.6872	0.0071	0.0019	0.00015	691989	43657298	43083162	13	43083162	13	43083162	*	R	-0.647727	3.73684
13_43084073_G_A	rs9533381	13	43084073	G	A	-0.0062	0.994	0.977	1.011	0.3032	10	rs9533381	0.4838	13	43084073	A	G	0.3032	0.994	0.977	1.011	-0.0062	0.0088	85934	401577	13	43084073	13	43084073	*	rs9533381	R	43658209	rs9533381	A	G	0.313	-0.0069	0.0019	0.00022	691519	43658209	43084073	13	43084073	13	43084073	*	R	-0.704545	-3.63158
13_43087077_T_C	rs9525734	13	43087077	T	C	-0.0057	0.994036	0.977517	1.01112	0.3023	11	rs9525734	0.5151	13	43087077	T	C	0.6977	1.006	0.989	1.023	0.0057	0.0088	85934	401577	13	43087077	13	43087077	*	rs9525734	Y	43661213	rs9525734	T	C	0.6873	0.007	0.0019	0.00017	692080	43661213	43087077	13	43087077	13	43087077	*	Y	-0.647727	3.68421
13_43089401_A_T	rs9533382	13	43089401	A	T	-0.0057	0.994036	0.977517	1.01112	0.3023	6	rs9533382	0.5168	13	43089401	A	T	0.6977	1.006	0.989	1.023	0.0057	0.0088	85934	401577	13	43089401	13	43089401	*	rs9533382	W	43663537	rs9533382	A	T	0.6888	0.007	0.0019	0.00015	692112	43663537	43089401	13	43089401	13	43089401	*	W	-0.647727	3.68421
13_43089701_A_T	rs9533383	13	43089701	A	T	-0.0067	0.993049	0.976562	1.0101	0.3004	6	rs9533383	0.4486	13	43089701	A	T	0.6996	1.007	0.99	1.024	0.0067	0.0088	85934	401577	13	43089701	13	43089701	*	rs9533383	W	43663837	rs9533383	A	T	0.6891	0.0071	0.0019	0.00013	692053	43663837	43089701	13	43089701	13	43089701	*	W	-0.761364	3.73684
13_43091444_A_G	rs9525737	13	43091444	A	G	-0.0063	0.994036	0.976562	1.01112	0.3011	11	rs9525737	0.4769	13	43091444	A	G	0.6989	1.006	0.989	1.024	0.0063	0.0088	85934	401577	13	43091444	13	43091444	*	rs9525737	R	43665580	rs9525737	A	G	0.6888	0.0071	0.0019	0.00014	692129	43665580	43091444	13	43091444	13	43091444	*	R	-0.715909	3.73684
13_43091772_A_G	rs9590739	13	43091772	A	G	-0.0063	0.994036	0.976562	1.01112	0.3011	11	rs9590739	0.4724	13	43091772	A	G	0.6989	1.006	0.989	1.024	0.0063	0.0088	85934	401577	13	43091772	13	43091772	*	rs9590739	R	43665908	rs9590739	A	G	0.6884	0.007	0.0019	0.00015	692106	43665908	43091772	13	43091772	13	43091772	*	R	-0.715909	3.68421
13_43094495_G_T	rs1547133	13	43094495	G	T	-0.0064	0.994	0.977	1.011	0.3011	10	rs1547133	0.4672	13	43094495	T	G	0.3011	0.994	0.977	1.011	-0.0064	0.0088	85934	401577	13	43094495	13	43094495	*	rs1547133	K	43668631	rs1547133	T	G	0.3112	-0.0071	0.0019	0.00013	692107	43668631	43094495	13	43094495	13	43094495	*	K	-0.727273	-3.73684
13_43094864_A_T	rs1547134	13	43094864	A	T	-0.0065	0.993049	0.976562	1.01112	0.3009	6	rs1547134	0.4586	13	43094864	A	T	0.6991	1.007	0.989	1.024	0.0065	0.0088	85934	401577	13	43094864	13	43094864	*	rs1547134	W	43669000	rs1547134	A	T	0.6888	0.0071	0.0019	0.00013	692107	43669000	43094864	13	43094864	13	43094864	*	W	-0.738636	3.73684
13_43095601_C_T	rs9533385	13	43095601	C	T	-0.0068	0.993	0.976	1.011	0.3008	10	rs9533385	0.4432	13	43095601	T	C	0.3008	0.993	0.976	1.011	-0.0068	0.0088	85934	401577	13	43095601	13	43095601	*	rs9533385	Y	43669737	rs9533385	T	C	0.3109	-0.0072	0.0019	0.00011	692004	43669737	43095601	13	43095601	13	43095601	*	Y	-0.772727	-3.78947
13_43101351_G_A	rs4635231	13	43101351	G	A	-0.0063	0.994	0.977	1.011	0.3031	10	rs4635231	0.4716	13	43101351	A	G	0.3031	0.994	0.977	1.011	-0.0063	0.0088	85934	401577	13	43101351	13	43101351	*	rs4635231	R	43675487	rs4635231	A	G	0.3128	-0.007	0.0019	0.0002	692091	43675487	43101351	13	43101351	13	43101351	*	R	-0.715909	-3.68421
13_43105404_A_G	rs9533390	13	43105404	A	G	-0.006	0.994036	0.976562	1.01112	0.3022	11	rs9533390	0.4936	13	43105404	A	G	0.6978	1.006	0.989	1.024	0.006	0.0088	85934	401577	13	43105404	13	43105404	*	rs9533390	R	43679540	rs9533390	A	G	0.6874	0.0071	0.0019	0.00014	692139	43679540	43105404	13	43105404	13	43105404	*	R	-0.681818	3.73684
13_43106037_C_T	rs9533392	13	43106037	C	T	-0.0065	0.994	0.977	1.011	0.3029	10	rs9533392	0.4626	13	43106037	T	C	0.3029	0.994	0.977	1.011	-0.0065	0.0088	85934	401577	13	43106037	13	43106037	*	rs9533392	Y	43680173	rs9533392	T	C	0.3172	-0.007	0.0019	0.00016	692104	43680173	43106037	13	43106037	13	43106037	*	Y	-0.738636	-3.68421
13_43108705_A_G	rs9533394	13	43108705	A	G	-0.0062	0.994036	0.976562	1.01112	0.3015	11	rs9533394	0.4839	13	43108705	A	G	0.6985	1.006	0.989	1.024	0.0062	0.0088	85934	401577	13	43108705	13	43108705	*	rs9533394	R	43682841	rs9533394	A	G	0.6877	0.0071	0.0019	0.00012	692067	43682841	43108705	13	43108705	13	43108705	*	R	-0.704545	3.73684
13_43108872_G_A	rs11728	13	43108872	G	A	-0.0061	0.994	0.977	1.011	0.3028	10	rs11728	0.4912	13	43108872	A	G	0.3028	0.994	0.977	1.011	-0.0061	0.0088	85934	401577	13	43108872	13	43108872	*	rs11728	R	43683008	rs11728	A	G	0.3126	-0.0071	0.0019	0.00016	692133	43683008	43108872	13	43108872	13	43108872	*	R	-0.693182	-3.73684
13_43108884_A_G	rs11346	13	43108884	A	G	-0.0061	0.994036	0.976562	1.01112	0.302	11	rs11346	0.4893	13	43108884	A	G	0.698	1.006	0.989	1.024	0.0061	0.0088	85934	401577	13	43108884	13	43108884	*	rs11346	R	43683020	rs11346	A	G	0.6866	0.0071	0.0019	0.00014	692113	43683020	43108884	13	43108884	13	43108884	*	R	-0.693182	3.73684
13_43109690_C_T	rs9525743	13	43109690	C	T	-0.006	0.994	0.977	1.011	0.3022	10	rs9525743	0.4974	13	43109690	T	C	0.3022	0.994	0.977	1.011	-0.006	0.0088	85934	401577	13	43109690	13	43109690	*	rs9525743	Y	43683826	rs9525743	T	C	0.3126	-0.0071	0.0019	0.00014	692127	43683826	43109690	13	43109690	13	43109690	*	Y	-0.681818	-3.73684
13_43110362_C_T	rs9525744	13	43110362	C	T	-0.0059	0.994	0.977	1.011	0.3022	10	rs9525744	0.504	13	43110362	T	C	0.3022	0.994	0.977	1.011	-0.0059	0.0088	85934	401577	13	43110362	13	43110362	*	rs9525744	Y	43684498	rs9525744	T	C	0.3126	-0.0071	0.0019	0.00014	692040	43684498	43110362	13	43110362	13	43110362	*	Y	-0.670455	-3.73684
13_43112034_A_C	rs9594892	13	43112034	A	C	-0.0063	0.994036	0.976562	1.01112	0.3027	11	rs9594892	0.4773	13	43112034	A	C	0.6973	1.006	0.989	1.024	0.0063	0.0088	85934	401577	13	43112034	13	43112034	*	rs9594892	M	43686170	rs9594892	A	C	0.6871	0.0071	0.0019	0.00013	692046	43686170	43112034	13	43112034	13	43112034	*	M	-0.715909	3.73684
13_43116852_C_T	rs9533396	13	43116852	C	T	-0.0062	0.994	0.977	1.011	0.3026	10	rs9533396	0.4853	13	43116852	T	C	0.3026	0.994	0.977	1.011	-0.0062	0.0089	85934	401577	13	43116852	13	43116852	*	rs9533396	Y	43690988	rs9533396	T	C	0.3129	-0.0072	0.0019	0.00013	691525	43690988	43116852	13	43116852	13	43116852	*	Y	-0.696629	-3.78947
13_43118446_C_T	rs9525745	13	43118446	C	T	-0.0058	0.994	0.977	1.012	0.3008	10	rs9525745	0.5159	13	43118446	T	C	0.3008	0.994	0.977	1.012	-0.0058	0.0089	85934	401577	13	43118446	13	43118446	*	rs9525745	Y	43692582	rs9525745	T	C	0.3113	-0.0074	0.0019	8.7e-05	683337	43692582	43118446	13	43118446	13	43118446	*	Y	-0.651685	-3.89474
13_43187213_A_G	rs7323280	13	43187213	A	G	-0.0023	0.998004	0.981354	1.0142	0.4329	11	rs7323280	0.7802	13	43187213	A	G	0.5671	1.002	0.986	1.019	0.0023	0.0083	85934	401577	13	43187213	13	43187213	*	rs7323280	R	43761349	rs7323280	A	G	0.5703	-0.0062	0.0017	0.00025	785326	43761349	43187213	13	43187213	13	43187213	*	R	-0.277108	-3.64706
13_43192968_C_T	rs9533422	13	43192968	C	T	-0.0075	0.993	0.976	1.01	0.333	10	rs9533422	0.3895	13	43192968	T	C	0.333	0.993	0.976	1.01	-0.0075	0.0087	85934	401577	13	43192968	13	43192968	*	rs9533422	Y	43767104	rs9533422	T	C	0.3352	0.0076	0.0019	5.3e-05	683344	43767104	43192968	13	43192968	13	43192968	*	Y	-0.862069	4
13_44152317_T_C	rs6561164	13	44152317	T	C	-0.0075	0.992063	0.971817	1.0142	0.8276	11	rs6561164	0.4977	13	44152317	T	C	0.1724	1.008	0.986	1.029	0.0075	0.011	85934	401577	13	44152317	13	44152317	*	rs6561164	Y	44726453	rs6561164	T	C	0.1577	-0.0087	0.0024	0.00027	688590	44726453	44152317	13	44152317	13	44152317	*	Y	-0.681818	-3.625
13_44162043_T_C	rs3809350	13	44162043	T	C	0.0107	1.01112	0.98912	1.03306	0.1595	11	rs3809350	0.3389	13	44162043	T	C	0.8405	0.989	0.968	1.011	-0.0107	0.0112	85934	401577	13	44162043	13	44162043	*	rs3809350	Y	44736179	rs3809350	T	C	0.8461	0.0084	0.0024	0.00047	683175	44736179	44162043	13	44162043	13	44162043	*	Y	0.955357	3.5
13_44179173_G_A	rs4394973	13	44179173	G	A	-0.0054	0.995	0.973	1.016	0.833	10	rs4394973	0.6291	13	44179173	A	G	0.833	0.995	0.973	1.016	-0.0054	0.0111	85934	401577	13	44179173	13	44179173	*	rs4394973	R	44753309	rs4394973	A	G	0.8452	0.0083	0.0024	0.0005	692573	44753309	44179173	13	44179173	13	44179173	*	R	-0.486486	3.45833
13_44184523_A_C	rs9567387	13	44184523	A	C	0.0087	1.00908	0.986193	1.03199	0.1492	11	rs9567387	0.4477	13	44184523	A	C	0.8508	0.991	0.969	1.014	-0.0087	0.0115	85934	401577	13	44184523	13	44184523	*	rs9567387	M	44758659	rs9567387	A	C	0.8552	0.0095	0.0025	0.00012	686012	44758659	44184523	13	44184523	13	44184523	*	M	0.756522	3.8
13_44185056_T_C	rs9567388	13	44185056	T	C	0.0076	1.00806	0.986193	1.02987	0.1601	11	rs9567388	0.4969	13	44185056	T	C	0.8399	0.992	0.971	1.014	-0.0076	0.0112	85934	401577	13	44185056	13	44185056	*	rs9567388	Y	44759192	rs9567388	T	C	0.8421	0.0091	0.0024	0.00018	682805	44759192	44185056	13	44185056	13	44185056	*	Y	0.678571	3.79167
13_44229045_A_G	rs9316074	13	44229045	A	G	0.0074	1.00705	0.988142	1.02669	0.2244	11	rs9316074	0.4521	13	44229045	A	G	0.7756	0.993	0.974	1.012	-0.0074	0.0099	85934	401577	13	44229045	13	44229045	*	rs9316074	R	44803181	rs9316074	A	G	0.7797	0.0076	0.0021	0.00034	680430	44803181	44229045	13	44229045	13	44229045	*	R	0.747475	3.61905
13_44236896_G_A	rs4942300	13	44236896	G	A	0.0026	1.003	0.984	1.022	0.2242	10	rs4942300	0.7862	13	44236896	A	G	0.2242	1.003	0.984	1.022	0.0026	0.0098	85934	401577	13	44236896	13	44236896	*	rs4942300	R	44811032	rs4942300	A	G	0.2169	-0.0073	0.0021	0.00039	692550	44811032	44236896	13	44236896	13	44236896	*	R	0.265306	-3.47619
13_44237111_T_C	rs4942301	13	44237111	T	C	0.004	1.00402	0.985222	1.02354	0.2217	11	rs4942301	0.6865	13	44237111	T	C	0.7783	0.996	0.977	1.015	-0.004	0.0098	85934	401577	13	44237111	13	44237111	*	rs4942301	Y	44811247	rs4942301	T	C	0.7823	0.0073	0.0021	0.00044	688357	44811247	44237111	13	44237111	13	44237111	*	Y	0.408163	3.47619
13_44242433_T_C	rs9533801	13	44242433	T	C	0.0054	1.00503	0.986193	1.02459	0.2193	11	rs9533801	0.5817	13	44242433	T	C	0.7807	0.995	0.976	1.014	-0.0054	0.0099	85934	401577	13	44242433	13	44242433	*	rs9533801	Y	44816569	rs9533801	T	C	0.7819	0.0081	0.0021	0.00013	683129	44816569	44242433	13	44242433	13	44242433	*	Y	0.545455	3.85714
13_44243622_T_C	rs4941488	13	44243622	T	C	0.0058	1.00604	0.987167	1.02564	0.2193	11	rs4941488	0.5557	13	44243622	T	C	0.7807	0.994	0.975	1.013	-0.0058	0.0098	85934	401577	13	44243622	13	44243622	*	rs4941488	Y	44817758	rs4941488	T	C	0.784	0.0082	0.0021	0.00011	683048	44817758	44243622	13	44243622	13	44243622	*	Y	0.591837	3.90476
13_44246472_C_T	rs9533803	13	44246472	C	T	0.0052	1.005	0.986	1.025	0.2169	10	rs9533803	0.6013	13	44246472	T	C	0.2169	1.005	0.986	1.025	0.0052	0.0099	85934	401577	13	44246472	13	44246472	*	rs9533803	Y	44820608	rs9533803	T	C	0.2155	-0.0081	0.0021	0.00015	683011	44820608	44246472	13	44246472	13	44246472	*	Y	0.525253	-3.85714
13_44255164_G_T	rs2246478	13	44255164	G	T	-0.0038	0.996	0.977	1.016	0.787	10	rs2246478	0.7066	13	44255164	T	G	0.787	0.996	0.977	1.016	-0.0038	0.01	85934	401577	13	44255164	13	44255164	*	rs2246478	K	44829300	rs2246478	T	G	0.7953	0.0086	0.0022	8.4e-05	685003	44829300	44255164	13	44255164	13	44255164	*	K	-0.38	3.90909
13_44255900_C_T	rs2246499	13	44255900	C	T	-0.0041	0.996	0.977	1.016	0.7878	10	rs2246499	0.6813	13	44255900	T	C	0.7878	0.996	0.977	1.016	-0.0041	0.01	85934	401577	13	44255900	13	44255900	*	rs2246499	Y	44830036	rs2246499	T	C	0.7984	0.0085	0.0022	0.0001	686389	44830036	44255900	13	44255900	13	44255900	*	Y	-0.41	3.86364
13_44264596_G_C	rs9595091	13	44264596	G	C	-0.0007	0.999	0.98	1.019	0.2232	5	rs9595091	0.9439	13	44264596	C	G	0.2232	0.999	0.98	1.019	-0.0007	0.0098	85934	401577	13	44264596	13	44264596	*	rs9595091	S	44838732	rs9595091	C	G	0.2154	-0.0074	0.0021	0.00047	688152	44838732	44264596	13	44264596	13	44264596	*	S	-0.0714286	-3.52381
13_44268367_G_A	rs9525927	13	44268367	G	A	-0.0001	1	0.98	1.02	0.8026	10	rs9525927	0.9933	13	44268367	A	G	0.8026	1	0.98	1.02	-0.0001	0.0102	85934	401577	13	44268367	13	44268367	*	rs9525927	R	44842503	rs9525927	A	G	0.8117	0.008	0.0022	0.00038	686718	44842503	44268367	13	44268367	13	44268367	*	R	-0.00980392	3.63636
13_44270102_C_T	rs6561169	13	44270102	C	T	0.0029	1.003	0.984	1.022	0.7678	10	rs6561169	0.7625	13	44270102	T	C	0.7678	1.003	0.984	1.022	0.0029	0.0097	85934	401577	13	44270102	13	44270102	*	rs6561169	Y	44844238	rs6561169	T	C	0.7771	0.0077	0.0021	0.00024	687598	44844238	44270102	13	44270102	13	44270102	*	Y	0.298969	3.66667
13_44617855_C_T	rs9567448	13	44617855	C	T	-0.0093	0.991	0.975	1.007	0.4566	10	rs9567448	0.2629	13	44617855	T	C	0.4566	0.991	0.975	1.007	-0.0093	0.0083	85934	401577	13	44617855	13	44617855	*	rs9567448	Y	45191991	rs9567448	T	C	0.4557	-0.0062	0.0017	0.00037	686211	45191991	44617855	13	44617855	13	44617855	*	Y	-1.12048	-3.64706
13_44634608_C_T	rs9567450	13	44634608	C	T	0.0079	1.008	0.991	1.025	0.3613	10	rs9567450	0.358	13	44634608	T	C	0.3613	1.008	0.991	1.025	0.0079	0.0086	85934	401577	13	44634608	13	44634608	*	rs9567450	Y	45208744	rs9567450	T	C	0.3679	0.0063	0.0018	0.0004	686431	45208744	44634608	13	44634608	13	44634608	*	Y	0.918605	3.5
13_45177335_A_G	rs9534054	13	45177335	A	G	-0.0282	0.971817	0.933707	1.01215	0.0435	11	rs9534054	0.167	13	45177335	A	G	0.9565	1.029	0.988	1.071	0.0282	0.0204	85934	401577	13	45177335	13	45177335	*	rs9534054	R	45751470	rs9534054	A	G	0.96621	0.0183	0.0048	0.00015	654664	45751470	45177335	13	45177335	13	45177335	*	R	-1.38235	3.8125
13_45781651_A_G	rs4942435	13	45781651	A	G	-0.0082	0.992063	0.974659	1.00908	0.3357	11	rs4942435	0.3469	13	45781651	A	G	0.6643	1.008	0.991	1.026	0.0082	0.0087	85934	401577	13	45781651	13	45781651	*	rs4942435	R	46355786	rs4942435	A	G	0.6708	-0.0072	0.0019	0.00015	676502	46355786	45781651	13	45781651	13	45781651	*	R	-0.942529	-3.78947
13_45782200_A_G	rs7989315	13	45782200	A	G	0.0084	1.00806	0.992063	1.02459	0.5447	11	rs7989315	0.3096	13	45782200	A	G	0.4553	0.992	0.976	1.008	-0.0084	0.0083	85934	401577	13	45782200	13	45782200	*	rs7989315	R	46356335	rs7989315	A	G	0.4459	0.0065	0.0018	0.0003	659093	46356335	45782200	13	45782200	13	45782200	*	R	1.01205	3.61111
13_46046000_A_T	rs1041167	13	46046000	A	T	0.0068	1.00705	0.990099	1.02459	0.3216	6	rs1041167	0.4333	13	46046000	A	T	0.6784	0.993	0.976	1.01	-0.0068	0.0087	85934	401577	13	46046000	13	46046000	*	rs1041167	W	46620135	rs1041167	A	T	0.6658	-0.0066	0.0019	0.00039	691385	46620135	46046000	13	46046000	13	46046000	*	W	0.781609	-3.47368
13_46648608_T_A	rs9567712	13	46648608	T	A	-0.041	0.96	0.908	1.015	0.0222	5	rs9567712	0.1484	13	46648608	A	T	0.0222	0.96	0.908	1.015	-0.041	0.0284	85934	401577	13	46648608	13	46648608	*	rs9567712	W	47222743	rs9567712	A	T	0.0245	0.0201	0.0058	0.0005	675129	47222743	46648608	13	46648608	13	46648608	*	W	-1.44366	3.46552
13_46896689_C_T	rs6312	13	46896689	C	T	-0.0071	0.993	0.959	1.028	0.9426	10	rs6312	0.6848	13	46896689	T	C	0.9426	0.993	0.959	1.028	-0.0071	0.0175	85934	401577	13	46896689	13	46896689	*	rs6312	Y	47470824	rs6312	T	C	0.94493	-0.0134	0.0038	0.0005	691918	47470824	46896689	13	46896689	13	46896689	*	Y	-0.405714	-3.52632
13_46907948_T_C	rs10507545	13	46907948	T	C	0.0214	1.02145	0.988142	1.05597	0.0617	11	rs10507545	0.2071	13	46907948	T	C	0.9383	0.979	0.947	1.012	-0.0214	0.017	85934	401577	13	46907948	13	46907948	*	rs10507545	Y	47482083	rs10507545	T	C	0.94323	-0.013	0.0037	0.00047	690842	47482083	46907948	13	46907948	13	46907948	*	Y	1.25882	-3.51351
13_49904831_A_T	rs12584122	13	49904831	A	T	-0.0021	0.998004	0.97561	1.02041	0.1518	6	rs12584122	0.8526	13	49904831	A	T	0.8482	1.002	0.98	1.025	0.0021	0.0113	85934	401577	13	49904831	13	49904831	*	rs12584122	W	50478967	rs12584122	A	T	0.8517	0.0086	0.0025	0.00043	691824	50478967	49904831	13	49904831	13	49904831	*	W	-0.185841	3.44
13_49928765_T_C	rs7995557	13	49928765	T	C	-0.0021	0.998004	0.97561	1.02041	0.152	11	rs7995557	0.8554	13	49928765	T	C	0.848	1.002	0.98	1.025	0.0021	0.0113	85934	401577	13	49928765	13	49928765	*	rs7995557	Y	50502901	rs7995557	T	C	0.8528	0.0083	0.0023	0.00033	783698	50502901	49928765	13	49928765	13	49928765	*	Y	-0.185841	3.6087
13_49931967_C_T	rs2181268	13	49931967	C	T	-0.0024	0.998	0.976	1.02	0.151	10	rs2181268	0.83	13	49931967	T	C	0.151	0.998	0.976	1.02	-0.0024	0.0113	85934	401577	13	49931967	13	49931967	*	rs2181268	Y	50506103	rs2181268	T	C	0.1472	-0.0081	0.0023	0.00045	788715	50506103	49931967	13	49931967	13	49931967	*	Y	-0.212389	-3.52174
13_49975945_C_T	rs2407882	13	49975945	C	T	-0.0028	0.997	0.975	1.02	0.1509	10	rs2407882	0.8026	13	49975945	T	C	0.1509	0.997	0.975	1.02	-0.0028	0.0113	85934	401577	13	49975945	13	49975945	*	rs2407882	Y	50550081	rs2407882	T	C	0.1471	-0.0081	0.0023	0.00047	795415	50550081	49975945	13	49975945	13	49975945	*	Y	-0.247788	-3.52174
13_50067040_T_G	rs7339181	13	50067040	T	G	0.0013	1.001	0.978474	1.02459	0.141	11	rs7339181	0.9131	13	50067040	T	G	0.859	0.999	0.976	1.022	-0.0013	0.0116	85934	401577	13	50067040	13	50067040	*	rs7339181	K	50641176	rs7339181	T	G	0.863	0.0084	0.0024	0.00044	783409	50641176	50067040	13	50067040	13	50067040	*	K	0.112069	3.5
13_50109337_A_G	rs2066586	13	50109337	A	G	-0.0021	0.998004	0.97561	1.02041	0.1466	11	rs2066586	0.8534	13	50109337	A	G	0.8534	1.002	0.98	1.025	0.0021	0.0114	85934	401577	13	50109337	13	50109337	*	rs2066586	N	50683473	rs2066586	A	G	0.8548	0.0097	0.0025	8.9e-05	692101	50683473	50109337	13	50109337	13	50109337	*	N	-0.184211	3.88
13_50119633_A_G	rs7325091	13	50119633	A	G	-0.0015	0.998004	0.976562	1.02145	0.1468	11	rs7325091	0.8978	13	50119633	A	G	0.8532	1.002	0.979	1.024	0.0015	0.0114	85934	401577	13	50119633	13	50119633	*	rs7325091	R	50693769	rs7325091	A	G	0.8573	0.0091	0.0023	0.00011	795237	50693769	50119633	13	50119633	13	50119633	*	R	-0.131579	3.95652
13_50124017_A_C	rs7981648	13	50124017	A	C	-0.0002	1	0.976562	1.02354	0.1287	11	rs7981648	0.9897	13	50124017	A	C	0.8713	1	0.977	1.024	0.0002	0.012	85934	401577	13	50124017	13	50124017	*	rs7981648	M	50698153	rs7981648	A	C	0.8711	0.0091	0.0025	0.00021	794406	50698153	50124017	13	50124017	13	50124017	*	M	-0.0166667	3.64
13_50149972_G_T	rs17073826	13	50149972	G	T	0.0015	1.002	0.978	1.026	0.1278	10	rs17073826	0.9013	13	50149972	T	G	0.1278	1.002	0.978	1.026	0.0015	0.0121	85934	401577	13	50149972	13	50149972	*	rs17073826	K	50724108	rs17073826	T	G	0.129	-0.0097	0.0026	0.00019	680669	50724108	50149972	13	50149972	13	50149972	*	K	0.123967	-3.73077
13_50153877_G_A	rs2066598	13	50153877	G	A	-0.0014	0.999	0.976	1.021	0.146	10	rs2066598	0.9002	13	50153877	A	G	0.146	0.999	0.976	1.021	-0.0014	0.0115	85934	401577	13	50153877	13	50153877	*	rs2066598	R	50728013	rs2066598	A	G	0.1431	-0.0084	0.0024	0.00036	792490	50728013	50153877	13	50153877	13	50153877	*	R	-0.121739	-3.5
13_50156353_G_C	rs17073834	13	50156353	G	C	0.0002	1	0.977	1.024	0.1279	5	rs17073834	0.9873	13	50156353	C	G	0.1279	1	0.977	1.024	0.0002	0.0121	85934	401577	13	50156353	13	50156353	*	rs17073834	B	50730489	rs17073834	C	G	0.1294	-0.0097	0.0026	0.00022	682688	50730489	50156353	13	50156353	13	50156353	*	B	0.0165289	-3.73077
13_50157109_C_T	rs2812224	13	50157109	C	T	-0.0096	0.99	0.971	1.011	0.1894	10	rs2812224	0.3517	13	50157109	T	C	0.1894	0.99	0.971	1.011	-0.0096	0.0103	85934	401577	13	50157109	13	50157109	*	rs2812224	Y	50731245	rs2812224	T	C	0.1855	-0.0084	0.0023	0.00022	674548	50731245	50157109	13	50157109	13	50157109	*	Y	-0.932039	-3.65217
13_50158539_G_A	rs2760912	13	50158539	G	A	-0.01	0.99	0.97	1.01	0.1879	10	rs2760912	0.3329	13	50158539	A	G	0.1879	0.99	0.97	1.01	-0.01	0.0104	85934	401577	13	50158539	13	50158539	*	rs2760912	D	50732675	rs2760912	A	G	0.1859	-0.0078	0.0021	0.00024	788464	50732675	50158539	13	50158539	13	50158539	*	D	-0.961538	-3.71429
13_50159853_G_A	rs2760913	13	50159853	G	A	-0.0107	0.989	0.969	1.01	0.1885	10	rs2760913	0.3037	13	50159853	A	G	0.1885	0.989	0.969	1.01	-0.0107	0.0104	85934	401577	13	50159853	13	50159853	*	rs2760913	R	50733989	rs2760913	A	G	0.1854	-0.0082	0.0023	0.00029	685322	50733989	50159853	13	50159853	13	50159853	*	R	-1.02885	-3.56522
13_50160158_T_C	rs1798975	13	50160158	T	C	-0.0115	0.988142	0.968992	1.00806	0.2113	11	rs1798975	0.2501	13	50160158	T	C	0.7887	1.012	0.992	1.032	0.0115	0.01	85934	401577	13	50160158	13	50160158	*	rs1798975	Y	50734294	rs1798975	T	C	0.793	0.0091	0.0022	3.8e-05	680320	50734294	50160158	13	50160158	13	50160158	*	Y	-1.15	4.13636
13_50277441_G_T	rs2765760	13	50277441	G	T	0.0101	1.01	0.988	1.033	0.1514	10	rs2765760	0.3709	13	50277441	T	G	0.1514	1.01	0.988	1.033	0.0101	0.0113	85934	401577	13	50277441	13	50277441	*	rs2765760	K	50851577	rs2765760	T	G	0.1459	-0.0096	0.0025	0.0001	689239	50851577	50277441	13	50277441	13	50277441	*	K	0.893805	-3.84
13_50372132_A_G	rs3095160	13	50372132	A	G	-0.0039	0.996016	0.97561	1.01729	0.1827	11	rs3095160	0.7087	13	50372132	A	G	0.8173	1.004	0.983	1.025	0.0039	0.0105	85934	401577	13	50372132	13	50372132	*	rs3095160	R	50946268	rs3095160	A	G	0.8142	-0.0084	0.0022	0.00018	691374	50946268	50372132	13	50372132	13	50372132	*	R	-0.371429	-3.81818
13_50372343_C_T	rs988872	13	50372343	C	T	0.0013	1.001	0.982	1.021	0.7905	10	rs988872	0.8941	13	50372343	T	C	0.7905	1.001	0.982	1.021	0.0013	0.01	85934	401577	13	50372343	13	50372343	*	rs988872	Y	50946479	rs988872	T	C	0.79	-0.0089	0.0021	2.8e-05	691330	50946479	50372343	13	50372343	13	50372343	*	Y	0.13	-4.2381
13_50374042_G_C	rs2812218	13	50374042	G	C	-0.0024	0.998	0.978	1.018	0.7995	5	rs2812218	0.8141	13	50374042	C	G	0.7995	0.998	0.978	1.018	-0.0024	0.0102	85934	401577	13	50374042	13	50374042	*	rs2812218	V	50948178	rs2812218	C	G	0.7981	-0.0086	0.0022	7.5e-05	684818	50948178	50374042	13	50374042	13	50374042	*	V	-0.235294	-3.90909
13_50374387_G_T	rs2812219	13	50374387	G	T	-0.0021	0.998	0.978	1.018	0.8003	10	rs2812219	0.8334	13	50374387	T	G	0.8003	0.998	0.978	1.018	-0.0021	0.0101	85934	401577	13	50374387	13	50374387	*	rs2812219	K	50948523	rs2812219	T	G	0.7981	-0.0088	0.0022	4.3e-05	692207	50948523	50374387	13	50374387	13	50374387	*	K	-0.207921	-4
13_50382813_A_G	rs149874	13	50382813	A	G	-0.0018	0.998004	0.978474	1.01833	0.7998	11	rs149874	0.862	13	50382813	A	G	0.2002	1.002	0.982	1.022	0.0018	0.0102	85934	401577	13	50382813	13	50382813	*	rs149874	R	50956949	rs149874	A	G	0.2018	0.0089	0.0022	3.9e-05	692456	50956949	50382813	13	50382813	13	50382813	*	R	-0.176471	4.04545
13_50392144_C_A	rs200219	13	50392144	C	A	-0.0239	0.976	0.951	1.002	0.8926	10	rs200219	0.07005	13	50392144	A	C	0.8926	0.976	0.951	1.002	-0.0239	0.0132	85934	401577	13	50392144	13	50392144	*	rs200219	M	50966280	rs200219	A	C	0.892	-0.0104	0.0026	8.2e-05	795074	50966280	50392144	13	50392144	13	50392144	*	M	-1.81061	-4
13_50395787_T_C	rs188014	13	50395787	T	C	-0.0229	0.977517	0.952381	1.00301	0.893	11	rs188014	0.08251	13	50395787	T	C	0.107	1.023	0.997	1.05	0.0229	0.0132	85934	401577	13	50395787	13	50395787	*	rs188014	Y	50969923	rs188014	T	C	0.1083	0.0104	0.0026	7.7e-05	795081	50969923	50395787	13	50395787	13	50395787	*	Y	-1.73485	4
13_50406066_A_G	rs201803	13	50406066	A	G	-0.0197	0.980392	0.956023	1.00604	0.8875	11	rs201803	0.128	13	50406066	A	G	0.1125	1.02	0.994	1.046	0.0197	0.0129	85934	401577	13	50406066	13	50406066	*	rs201803	R	50980202	rs201803	A	G	0.1118	0.0105	0.0028	0.00016	680150	50980202	50406066	13	50406066	13	50406066	*	R	-1.52713	3.75
13_50425070_T_C	rs3116595	13	50425070	T	C	0.0209	1.02145	0.993049	1.05042	0.0865	11	rs3116595	0.1471	13	50425070	T	C	0.9135	0.979	0.952	1.007	-0.0209	0.0144	85934	401577	13	50425070	13	50425070	*	rs3116595	Y	50999206	rs3116595	T	C	0.91318	-0.0107	0.0031	0.00049	680712	50999206	50425070	13	50425070	13	50425070	*	Y	1.45139	-3.45161
13_50425214_G_T	rs3118648	13	50425214	G	T	0.0218	1.022	0.994	1.051	0.0872	10	rs3118648	0.1287	13	50425214	T	G	0.0872	1.022	0.994	1.051	0.0218	0.0143	85934	401577	13	50425214	13	50425214	*	rs3118648	B	50999350	rs3118648	T	G	0.08694	0.0109	0.0031	0.00038	692459	50999350	50425214	13	50425214	13	50425214	*	B	1.52448	3.51613
13_50439577_A_G	rs3095164	13	50439577	A	G	0.0223	1.02249	0.994036	1.05152	0.0868	11	rs3095164	0.1208	13	50439577	A	G	0.9132	0.978	0.951	1.006	-0.0223	0.0144	85934	401577	13	50439577	13	50439577	*	rs3095164	R	51013713	rs3095164	A	G	0.91312	-0.0107	0.0031	0.0005	692229	51013713	50439577	13	50439577	13	50439577	*	R	1.54861	-3.45161
13_50445146_A_G	rs3095158	13	50445146	A	G	0.0214	1.02145	0.993049	1.05042	0.0867	11	rs3095158	0.1372	13	50445146	A	G	0.9133	0.979	0.952	1.007	-0.0214	0.0144	85934	401577	13	50445146	13	50445146	*	rs3095158	R	51019282	rs3095158	A	G	0.91312	-0.0107	0.0031	0.00044	692268	51019282	50445146	13	50445146	13	50445146	*	R	1.48611	-3.45161
13_50455188_A_G	rs3118650	13	50455188	A	G	0.0217	1.02145	0.993049	1.05152	0.0865	11	rs3118650	0.1308	13	50455188	A	G	0.9135	0.979	0.951	1.007	-0.0217	0.0144	85934	401577	13	50455188	13	50455188	*	rs3118650	R	51029324	rs3118650	A	G	0.91318	-0.0108	0.0031	0.0004	692217	51029324	50455188	13	50455188	13	50455188	*	R	1.50694	-3.48387
13_50467744_G_A	rs9316496	13	50467744	G	A	0.0055	1.006	0.984	1.027	0.1722	10	rs9316496	0.6101	13	50467744	A	G	0.1722	1.006	0.984	1.027	0.0055	0.0108	85934	401577	13	50467744	13	50467744	*	rs9316496	R	51041880	rs9316496	A	G	0.1734	-0.0081	0.0023	0.00039	679773	51041880	50467744	13	50467744	13	50467744	*	R	0.509259	-3.52174
13_50468122_A_G	rs10492410	13	50468122	A	G	0.0057	1.00604	0.984252	1.02775	0.1723	11	rs10492410	0.5962	13	50468122	A	G	0.8277	0.994	0.973	1.016	-0.0057	0.0108	85934	401577	13	50468122	13	50468122	*	rs10492410	R	51042258	rs10492410	A	G	0.8266	0.008	0.0023	0.00043	691436	51042258	50468122	13	50468122	13	50468122	*	R	0.527778	3.47826
13_50469452_C_G	rs12866532	13	50469452	C	G	0.0218	1.02249	0.994036	1.05152	0.0865	6	rs12866532	0.1299	13	50469452	C	G	0.9135	0.978	0.951	1.006	-0.0218	0.0144	85934	401577	13	50469452	13	50469452	*	rs12866532	S	51043588	rs12866532	C	G	0.91406	-0.0107	0.0031	0.00044	692315	51043588	50469452	13	50469452	13	50469452	*	S	1.51389	-3.45161
13_50476938_T_G	rs9568425	13	50476938	T	G	-0.0151	0.985222	0.960615	1.0101	0.1149	11	rs9568425	0.2365	13	50476938	T	G	0.8851	1.015	0.99	1.041	0.0151	0.0128	85934	401577	13	50476938	13	50476938	*	rs9568425	K	51051074	rs9568425	T	G	0.8846	0.0095	0.0027	0.00041	679714	51051074	50476938	13	50476938	13	50476938	*	K	-1.17969	3.51852
13_50477238_C_T	rs12858133	13	50477238	C	T	0.0215	1.022	0.993	1.051	0.0868	10	rs12858133	0.1338	13	50477238	T	C	0.0868	1.022	0.993	1.051	0.0215	0.0144	85934	401577	13	50477238	13	50477238	*	rs12858133	Y	51051374	rs12858133	T	C	0.08717	0.0107	0.0031	0.00046	692578	51051374	50477238	13	50477238	13	50477238	*	Y	1.49306	3.45161
13_50478217_C_T	rs9562981	13	50478217	C	T	-0.0153	0.985	0.96	1.01	0.1149	10	rs9562981	0.2315	13	50478217	T	C	0.1149	0.985	0.96	1.01	-0.0153	0.0128	85934	401577	13	50478217	13	50478217	*	rs9562981	Y	51052353	rs9562981	T	C	0.1154	-0.0095	0.0027	0.00036	690974	51052353	50478217	13	50478217	13	50478217	*	Y	-1.19531	-3.51852
13_50478685_A_C	rs9568430	13	50478685	A	C	-0.0152	0.985222	0.960615	1.0101	0.1151	11	rs9568430	0.2329	13	50478685	A	C	0.8849	1.015	0.99	1.041	0.0152	0.0128	85934	401577	13	50478685	13	50478685	*	rs9568430	M	51052821	rs9568430	A	C	0.8845	0.0096	0.0027	0.00033	687882	51052821	50478685	13	50478685	13	50478685	*	M	-1.1875	3.55556
13_50502244_T_C	rs9526671	13	50502244	T	C	0.006	1.00604	0.984252	1.02881	0.1489	11	rs9526671	0.5947	13	50502244	T	C	0.8511	0.994	0.972	1.016	-0.006	0.0113	85934	401577	13	50502244	13	50502244	*	rs9526671	Y	51076380	rs9526671	T	C	0.8481	-0.0087	0.0024	0.00031	692121	51076380	50502244	13	50502244	13	50502244	*	Y	0.530973	-3.625
13_50514102_G_A	rs9526673	13	50514102	G	A	0.0074	1.007	0.985	1.03	0.1486	10	rs9526673	0.5168	13	50514102	A	G	0.1486	1.007	0.985	1.03	0.0074	0.0113	85934	401577	13	50514102	13	50514102	*	rs9526673	R	51088238	rs9526673	A	G	0.156	0.009	0.0024	0.00021	692357	51088238	50514102	13	50514102	13	50514102	*	R	0.654867	3.75
13_50575567_G_T	rs770397	13	50575567	G	T	-0.0153	0.985	0.951	1.019	0.9408	10	rs770397	0.3832	13	50575567	T	G	0.9408	0.985	0.951	1.019	-0.0153	0.0176	85934	401577	13	50575567	13	50575567	*	rs770397	K	51149703	rs770397	T	G	0.94112	0.0123	0.0035	0.00044	776716	51149703	50575567	13	50575567	13	50575567	*	K	-0.869318	3.51429
13_50589859_T_C	rs1261633	13	50589859	T	C	-0.0151	0.985222	0.951475	1.01937	0.9408	11	rs1261633	0.3903	13	50589859	T	C	0.0592	1.015	0.981	1.051	0.0151	0.0175	85934	401577	13	50589859	13	50589859	*	rs1261633	Y	51163995	rs1261633	T	C	0.05999	-0.0131	0.0037	0.00045	674759	51163995	50589859	13	50589859	13	50589859	*	Y	-0.862857	-3.54054
13_51059434_C_T	rs12868899	13	51059434	C	T	0.0087	1.009	0.979	1.039	0.0786	10	rs12868899	0.5706	13	51059434	T	C	0.0786	1.009	0.979	1.039	0.0087	0.0153	85934	401577	13	51059434	13	51059434	*	rs12868899	Y	51633570	rs12868899	T	C	0.07928	-0.0119	0.0032	0.00023	683301	51633570	51059434	13	51059434	13	51059434	*	Y	0.568627	-3.71875
13_51243007_G_A	rs4942983	13	51243007	G	A	-0.0117	0.988	0.972	1.005	0.6137	10	rs4942983	0.1623	13	51243007	A	G	0.6137	0.988	0.972	1.005	-0.0117	0.0084	85934	401577	13	51243007	13	51243007	*	rs4942983	R	51817143	rs4942983	A	G	0.6267	0.0066	0.0018	0.00027	674787	51817143	51243007	13	51243007	13	51243007	*	R	-1.39286	3.66667
13_51248430_T_C	rs1108956	13	51248430	T	C	-0.0141	0.986193	0.968992	1.00301	0.6753	11	rs1108956	0.1038	13	51248430	T	C	0.3247	1.014	0.997	1.032	0.0141	0.0087	85934	401577	13	51248430	13	51248430	*	rs1108956	Y	51822566	rs1108956	T	C	0.3211	-0.0068	0.0019	0.00027	689955	51822566	51248430	13	51248430	13	51248430	*	Y	-1.62069	-3.57895
13_51249049_T_C	rs11617293	13	51249049	T	C	0.021	1.02145	0.997009	1.04603	0.1221	11	rs11617293	0.08844	13	51249049	T	C	0.8779	0.979	0.956	1.003	-0.021	0.0123	85934	401577	13	51249049	13	51249049	*	rs11617293	Y	51823185	rs11617293	T	C	0.8758	0.0108	0.0027	5.3e-05	691561	51823185	51249049	13	51249049	13	51249049	*	Y	1.70732	4
13_51251412_T_C	rs3825409	13	51251412	T	C	0.0229	1.02354	0.999001	1.04822	0.1212	11	rs3825409	0.06434	13	51251412	T	C	0.8788	0.977	0.954	1.001	-0.0229	0.0124	85934	401577	13	51251412	13	51251412	*	rs3825409	Y	51825548	rs3825409	T	C	0.88	0.0103	0.0027	0.00014	692489	51825548	51251412	13	51251412	13	51251412	*	Y	1.84677	3.81481
13_51256337_C_T	rs7999012	13	51256337	C	T	0.0256	1.026	1.003	1.05	0.1395	10	rs7999012	0.02854	13	51256337	T	C	0.1395	1.026	1.003	1.05	0.0256	0.0117	85934	401577	13	51256337	13	51256337	*	rs7999012	Y	51830473	rs7999012	T	C	0.1393	-0.0092	0.0025	0.00033	677498	51830473	51256337	13	51256337	13	51256337	*	Y	2.18803	-3.68
13_51256577_G_C	rs7982205	13	51256577	G	C	0.0188	1.019	0.997	1.041	0.1604	5	rs7982205	0.08804	13	51256577	C	G	0.1604	1.019	0.997	1.041	0.0188	0.011	85934	401577	13	51256577	13	51256577	*	rs7982205	S	51830713	rs7982205	C	G	0.1578	-0.0096	0.0024	7.4e-05	688782	51830713	51256577	13	51256577	13	51256577	*	S	1.70909	-4
13_51257150_G_A	rs7983188	13	51257150	G	A	0.0109	1.011	0.993	1.029	0.2817	10	rs7983188	0.2284	13	51257150	A	G	0.2817	1.011	0.993	1.029	0.0109	0.009	85934	401577	13	51257150	13	51257150	*	rs7983188	R	51831286	rs7983188	A	G	0.276	-0.0071	0.002	0.0003	687723	51831286	51257150	13	51257150	13	51257150	*	R	1.21111	-3.55
13_51257703_A_G	rs9596484	13	51257703	A	G	0.0097	1.0101	0.993049	1.02669	0.3487	11	rs9596484	0.2574	13	51257703	A	G	0.6513	0.99	0.974	1.007	-0.0097	0.0086	85934	401577	13	51257703	13	51257703	*	rs9596484	R	51831839	rs9596484	A	G	0.6627	0.0067	0.0019	0.00034	685794	51831839	51257703	13	51257703	13	51257703	*	R	1.12791	3.52632
13_51259808_A_C	rs4942985	13	51259808	A	C	0.0218	1.02249	0.998004	1.04712	0.1269	11	rs4942985	0.07367	13	51259808	A	C	0.8731	0.978	0.955	1.002	-0.0218	0.0122	85934	401577	13	51259808	13	51259808	*	rs4942985	M	51833944	rs4942985	A	C	0.8739	0.01	0.0025	7.7e-05	775906	51833944	51259808	13	51259808	13	51259808	*	M	1.78689	4
13_51265200_G_A	rs17837207	13	51265200	G	A	0.0336	1.034	1.008	1.061	0.1062	10	rs17837207	0.01102	13	51265200	A	G	0.1062	1.034	1.008	1.061	0.0336	0.0132	85934	401577	13	51265200	13	51265200	*	rs17837207	R	51839336	rs17837207	A	G	0.1053	-0.0106	0.0029	0.00026	674645	51839336	51265200	13	51265200	13	51265200	*	R	2.54545	-3.65517
13_51268377_A_G	rs9596491	13	51268377	A	G	0.0082	1.00806	0.98912	1.02775	0.2068	11	rs9596491	0.4135	13	51268377	A	G	0.7932	0.992	0.973	1.011	-0.0082	0.01	85934	401577	13	51268377	13	51268377	*	rs9596491	R	51842513	rs9596491	A	G	0.8044	0.009	0.0022	4.5e-05	686658	51842513	51268377	13	51268377	13	51268377	*	R	0.82	4.09091
13_51276986_G_A	rs17837209	13	51276986	G	A	0.0298	1.03	1.002	1.059	0.0929	10	rs17837209	0.03301	13	51276986	A	G	0.0929	1.03	1.002	1.059	0.0298	0.014	85934	401577	13	51276986	13	51276986	*	rs17837209	R	51851122	rs17837209	A	G	0.09366	-0.0118	0.003	9.9e-05	680031	51851122	51276986	13	51276986	13	51276986	*	R	2.12857	-3.93333
13_51311583_A_G	rs7330764	13	51311583	A	G	-0.0039	0.996016	0.979432	1.01317	0.3139	11	rs7330764	0.6576	13	51311583	A	G	0.6861	1.004	0.987	1.021	0.0039	0.0087	85934	401577	13	51311583	13	51311583	*	rs7330764	R	51885719	rs7330764	A	G	0.6881	-0.0074	0.0019	7e-05	689988	51885719	51311583	13	51311583	13	51311583	*	R	-0.448276	-3.89474
13_51321109_T_C	rs7322779	13	51321109	T	C	-0.0058	0.994036	0.977517	1.01112	0.3157	11	rs7322779	0.5027	13	51321109	T	C	0.6843	1.006	0.989	1.023	0.0058	0.0087	85934	401577	13	51321109	13	51321109	*	rs7322779	Y	51895245	rs7322779	T	C	0.6862	-0.0075	0.0019	5.7e-05	692002	51895245	51321109	13	51321109	13	51321109	*	Y	-0.666667	-3.94737
13_51332942_C_T	rs7993686	13	51332942	C	T	-0.0086	0.991	0.975	1.008	0.3309	10	rs7993686	0.3166	13	51332942	T	C	0.3309	0.991	0.975	1.008	-0.0086	0.0086	85934	401577	13	51332942	13	51332942	*	rs7993686	Y	51907078	rs7993686	T	C	0.3286	0.0073	0.0018	6.7e-05	689574	51907078	51332942	13	51332942	13	51332942	*	Y	-1	4.05556
13_51353075_T_C	rs9535650	13	51353075	T	C	-0.0068	0.993049	0.976562	1.0101	0.3561	11	rs9535650	0.4239	13	51353075	T	C	0.6439	1.007	0.99	1.024	0.0068	0.0085	85934	401577	13	51353075	13	51353075	*	rs9535650	Y	51927211	rs9535650	T	C	0.6437	-0.0085	0.0018	2.6e-06	689597	51927211	51353075	13	51353075	13	51353075	*	Y	-0.8	-4.72222
13_51355239_T_C	rs9596506	13	51355239	T	C	-0.0066	0.993049	0.976562	1.0101	0.3561	11	rs9596506	0.4335	13	51355239	T	C	0.6439	1.007	0.99	1.024	0.0066	0.0085	85934	401577	13	51355239	13	51355239	*	rs9596506	H	51929375	rs9596506	T	C	0.6437	-0.0086	0.0018	2.3e-06	689697	51929375	51355239	13	51355239	13	51355239	*	H	-0.776471	-4.77778
13_51357017_G_A	rs10454626	13	51357017	G	A	-0.003	0.997	0.981	1.013	0.3819	10	rs10454626	0.7236	13	51357017	A	G	0.3819	0.997	0.981	1.013	-0.003	0.0083	85934	401577	13	51357017	13	51357017	*	rs10454626	R	51931153	rs10454626	A	G	0.3833	0.0072	0.0018	6.4e-05	689642	51931153	51357017	13	51357017	13	51357017	*	R	-0.361446	4
13_51379704_C_T	rs3818360	13	51379704	C	T	-0.0079	0.992	0.976	1.009	0.3514	10	rs3818360	0.3507	13	51379704	T	C	0.3514	0.992	0.976	1.009	-0.0079	0.0085	85934	401577	13	51379704	13	51379704	*	rs3818360	Y	51953840	rs3818360	T	C	0.3546	0.0083	0.0019	9.6e-06	634963	51953840	51379704	13	51379704	13	51379704	*	Y	-0.929412	4.36842
13_51408060_A_G	rs9535657	13	51408060	A	G	-0.0077	0.992063	0.97561	1.00908	0.3519	11	rs9535657	0.3624	13	51408060	A	G	0.6481	1.008	0.991	1.025	0.0077	0.0085	85934	401577	13	51408060	13	51408060	*	rs9535657	R	51982196	rs9535657	A	G	0.6453	-0.0086	0.0018	2.3e-06	683660	51982196	51408060	13	51408060	13	51408060	*	R	-0.905882	-4.77778
13_51412974_A_G	rs7336209	13	51412974	A	G	-0.0079	0.992063	0.97561	1.00908	0.3518	11	rs7336209	0.3552	13	51412974	A	G	0.6482	1.008	0.991	1.025	0.0079	0.0085	85934	401577	13	51412974	13	51412974	*	rs7336209	R	51987110	rs7336209	A	G	0.6453	-0.0085	0.0018	2.8e-06	689387	51987110	51412974	13	51412974	13	51412974	*	R	-0.929412	-4.72222
13_51418581_A_G	rs7991685	13	51418581	A	G	-0.0076	0.992063	0.97561	1.00908	0.3521	11	rs7991685	0.3693	13	51418581	A	G	0.6479	1.008	0.991	1.025	0.0076	0.0085	85934	401577	13	51418581	13	51418581	*	rs7991685	R	51992717	rs7991685	A	G	0.6449	-0.0084	0.0018	3.7e-06	689351	51992717	51418581	13	51418581	13	51418581	*	R	-0.894118	-4.66667
13_51428131_G_A	rs9535664	13	51428131	G	A	-0.0078	0.992	0.976	1.009	0.3517	10	rs9535664	0.356	13	51428131	A	G	0.3517	0.992	0.976	1.009	-0.0078	0.0085	85934	401577	13	51428131	13	51428131	*	rs9535664	R	52002267	rs9535664	A	G	0.3546	0.0084	0.0018	4.5e-06	688921	52002267	51428131	13	51428131	13	51428131	*	R	-0.917647	4.66667
13_51432509_C_T	rs7327381	13	51432509	C	T	-0.0065	0.994	0.977	1.01	0.4119	10	rs7327381	0.4319	13	51432509	T	C	0.4119	0.994	0.977	1.01	-0.0065	0.0083	85934	401577	13	51432509	13	51432509	*	rs7327381	Y	52006645	rs7327381	T	C	0.4099	0.0077	0.0018	1.3e-05	687841	52006645	51432509	13	51432509	13	51432509	*	Y	-0.783133	4.27778
13_51449397_A_G	rs7997510	13	51449397	A	G	-0.0057	0.994036	0.978474	1.01112	0.4018	11	rs7997510	0.494	13	51449397	A	G	0.5982	1.006	0.989	1.022	0.0057	0.0083	85934	401577	13	51449397	13	51449397	*	rs7997510	R	52023533	rs7997510	A	G	0.5967	-0.0082	0.0018	3.4e-06	687143	52023533	51449397	13	51449397	13	51449397	*	R	-0.686747	-4.55556
13_51494921_A_G	rs1014934	13	51494921	A	G	-0.0084	0.992063	0.974659	1.00806	0.3406	11	rs1014934	0.325	13	51494921	A	G	0.6594	1.008	0.992	1.026	0.0084	0.0086	85934	401577	13	51494921	13	51494921	*	rs1014934	R	52069057	rs1014934	A	G	0.6584	-0.009	0.0017	1.8e-07	788537	52069057	51494921	13	51494921	13	51494921	*	R	-0.976744	-5.29412
13_51516728_A_T	rs4943004	13	51516728	A	T	0.0082	1.00806	0.992063	1.02459	0.4316	6	rs4943004	0.3172	13	51516728	A	T	0.5684	0.992	0.976	1.008	-0.0082	0.0082	85934	401577	13	51516728	13	51516728	*	rs4943004	W	52090864	rs4943004	A	T	0.564	0.0063	0.0018	0.00033	686699	52090864	51516728	13	51516728	13	51516728	*	W	1	3.5
13_51518983_T_C	rs1537465	13	51518983	T	C	0.0083	1.00806	0.992063	1.02459	0.4319	11	rs1537465	0.3127	13	51518983	T	C	0.5681	0.992	0.976	1.008	-0.0083	0.0082	85934	401577	13	51518983	13	51518983	*	rs1537465	Y	52093119	rs1537465	T	C	0.5641	0.0064	0.0018	0.00033	674923	52093119	51518983	13	51518983	13	51518983	*	Y	1.0122	3.55556
13_51519438_G_T	rs1537464	13	51519438	G	T	0.0083	1.008	0.992	1.025	0.4319	10	rs1537464	0.3134	13	51519438	T	G	0.4319	1.008	0.992	1.025	0.0083	0.0082	85934	401577	13	51519438	13	51519438	*	rs1537464	K	52093574	rs1537464	T	G	0.4359	-0.0063	0.0018	0.00031	686684	52093574	51519438	13	51519438	13	51519438	*	K	1.0122	-3.5
13_51520675_T_C	rs9535706	13	51520675	T	C	0.0089	1.00908	0.993049	1.02564	0.4318	11	rs9535706	0.2799	13	51520675	T	C	0.5682	0.991	0.975	1.007	-0.0089	0.0082	85934	401577	13	51520675	13	51520675	*	rs9535706	Y	52094811	rs9535706	T	C	0.5642	0.0065	0.0018	0.00022	675303	52094811	51520675	13	51520675	13	51520675	*	Y	1.08537	3.61111
13_51523110_G_A	rs9535708	13	51523110	G	A	0.0101	1.01	0.994	1.027	0.4306	10	rs9535708	0.219	13	51523110	A	G	0.4306	1.01	0.994	1.027	0.0101	0.0082	85934	401577	13	51523110	13	51523110	*	rs9535708	R	52097246	rs9535708	A	G	0.4349	-0.0066	0.0018	0.00018	676724	52097246	51523110	13	51523110	13	51523110	*	R	1.23171	-3.66667
13_51523706_T_A	rs9535709	13	51523706	T	A	0.0101	1.01	0.994	1.027	0.4307	5	rs9535709	0.2166	13	51523706	A	T	0.4307	1.01	0.994	1.027	0.0101	0.0082	85934	401577	13	51523706	13	51523706	*	rs9535709	W	52097842	rs9535709	A	T	0.4349	-0.0067	0.0018	0.00017	676696	52097842	51523706	13	51523706	13	51523706	*	W	1.23171	-3.72222
13_51523769_A_T	rs9526776	13	51523769	A	T	0.0092	1.00908	0.993049	1.02564	0.4235	6	rs9526776	0.2617	13	51523769	A	T	0.5765	0.991	0.975	1.007	-0.0092	0.0082	85934	401577	13	51523769	13	51523769	*	rs9526776	W	52097905	rs9526776	A	T	0.5685	0.0066	0.0018	0.00018	688250	52097905	51523769	13	51523769	13	51523769	*	W	1.12195	3.66667
13_51523823_G_T	rs9526777	13	51523823	G	T	0.0103	1.01	0.994	1.027	0.4322	10	rs9526777	0.209	13	51523823	T	G	0.4322	1.01	0.994	1.027	0.0103	0.0082	85934	401577	13	51523823	13	51523823	*	rs9526777	K	52097959	rs9526777	T	G	0.435	-0.0067	0.0018	0.00016	688381	52097959	51523823	13	51523823	13	51523823	*	K	1.2561	-3.72222
13_51524035_A_T	rs12867577	13	51524035	A	T	0.01	1.0101	0.994036	1.02669	0.4307	6	rs12867577	0.2213	13	51524035	A	T	0.5693	0.99	0.974	1.006	-0.01	0.0082	85934	401577	13	51524035	13	51524035	*	rs12867577	H	52098171	rs12867577	A	T	0.5651	0.0067	0.0018	0.00016	688322	52098171	51524035	13	51524035	13	51524035	*	H	1.21951	3.72222
13_51587874_C_T	rs9535713	13	51587874	C	T	0.0077	1.008	0.991	1.024	0.3921	10	rs9535713	0.361	13	51587874	T	C	0.3921	1.008	0.991	1.024	0.0077	0.0084	85934	401577	13	51587874	13	51587874	*	rs9535713	Y	52162010	rs9535713	T	C	0.3969	-0.0063	0.0018	0.00047	679371	52162010	51587874	13	51587874	13	51587874	*	Y	0.916667	-3.5
13_52745723_G_A	rs9536271	13	52745723	G	A	0.0003	1	0.98	1.021	0.1902	10	rs9536271	0.9747	13	52745723	A	G	0.1902	1	0.98	1.021	0.0003	0.0103	85934	401577	13	52745723	13	52745723	*	rs9536271	R	53319858	rs9536271	A	G	0.1877	0.0081	0.0022	0.00023	680108	53319858	52745723	13	52745723	13	52745723	*	R	0.0291262	3.68182
13_52749815_A_G	rs875673	13	52749815	A	G	-0.0095	0.990099	0.974659	1.00604	0.5081	11	rs875673	0.2439	13	52749815	A	G	0.4919	1.01	0.994	1.026	0.0095	0.0081	85934	401577	13	52749815	13	52749815	*	rs875673	R	53323950	rs875673	A	G	0.4932	-0.0062	0.0017	0.00032	679600	53323950	52749815	13	52749815	13	52749815	*	R	-1.17284	-3.64706
13_52765998_C_T	rs235777	13	52765998	C	T	-0.0092	0.991	0.974	1.008	0.332	10	rs235777	0.3012	13	52765998	T	C	0.332	0.991	0.974	1.008	-0.0092	0.0089	85934	401577	13	52765998	13	52765998	*	rs235777	Y	53340133	rs235777	T	C	0.3452	0.0069	0.0019	0.00025	672298	53340133	52765998	13	52765998	13	52765998	*	Y	-1.03371	3.63158
13_52770962_A_G	rs392263	13	52770962	A	G	0.001	1.001	0.982318	1.01937	0.2573	11	rs392263	0.9187	13	52770962	A	G	0.7427	0.999	0.981	1.018	-0.001	0.0094	85934	401577	13	52770962	13	52770962	*	rs392263	R	53345097	rs392263	A	G	0.7408	-0.008	0.002	5.2e-05	690719	53345097	52770962	13	52770962	13	52770962	*	R	0.106383	-4
13_52848970_G_A	rs693209	13	52848970	G	A	-0.0025	0.998	0.974	1.021	0.1319	10	rs693209	0.8382	13	52848970	A	G	0.1319	0.998	0.974	1.021	-0.0025	0.012	85934	401577	13	52848970	13	52848970	*	rs693209	R	53423105	rs693209	A	G	0.1331	0.0105	0.0026	5.9e-05	680854	53423105	52848970	13	52848970	13	52848970	*	R	-0.208333	4.03846
13_52855318_G_A	rs471680	13	52855318	G	A	0.0103	1.01	0.992	1.029	0.7221	10	rs471680	0.261	13	52855318	A	G	0.7221	1.01	0.992	1.029	0.0103	0.0092	85934	401577	13	52855318	13	52855318	*	rs471680	R	53429453	rs471680	A	G	0.7287	0.0085	0.0019	1.3e-05	688253	53429453	52855318	13	52855318	13	52855318	*	R	1.11957	4.47368
13_52857485_T_G	rs582583	13	52857485	T	G	0.0089	1.00908	0.990099	1.02775	0.7496	11	rs582583	0.349	13	52857485	T	G	0.2504	0.991	0.973	1.01	-0.0089	0.0095	85934	401577	13	52857485	13	52857485	*	rs582583	K	53431620	rs582583	T	G	0.2442	-0.0072	0.002	0.00036	689255	53431620	52857485	13	52857485	13	52857485	*	K	0.936842	-3.6
13_52859194_T_A	rs572545	13	52859194	T	A	0.0106	1.011	0.993	1.029	0.7253	5	rs572545	0.247	13	52859194	A	T	0.7253	1.011	0.993	1.029	0.0106	0.0092	85934	401577	13	52859194	13	52859194	*	rs572545	W	53433329	rs572545	A	T	0.7311	0.0085	0.002	1.3e-05	689167	53433329	52859194	13	52859194	13	52859194	*	W	1.15217	4.25
13_52862382_T_C	rs10162155	13	52862382	T	C	-0.0169	0.983284	0.954198	1.01317	0.078	11	rs10162155	0.265	13	52862382	T	C	0.922	1.017	0.987	1.048	0.0169	0.0151	85934	401577	13	52862382	13	52862382	*	rs10162155	Y	53436517	rs10162155	T	C	0.92154	0.0116	0.0033	0.00041	680303	53436517	52862382	13	52862382	13	52862382	*	Y	-1.11921	3.51515
13_52862514_G_C	rs600114	13	52862514	G	C	-0.0014	0.999	0.975	1.022	0.1321	5	rs600114	0.9099	13	52862514	C	G	0.1321	0.999	0.975	1.022	-0.0014	0.012	85934	401577	13	52862514	13	52862514	*	rs600114	S	53436649	rs600114	C	G	0.133	0.0106	0.0026	4.8e-05	679939	53436649	52862514	13	52862514	13	52862514	*	S	-0.116667	4.07692
13_52863263_T_C	rs489654	13	52863263	T	C	0.0103	1.0101	0.992063	1.02881	0.7235	11	rs489654	0.2631	13	52863263	T	C	0.2765	0.99	0.972	1.008	-0.0103	0.0092	85934	401577	13	52863263	13	52863263	*	rs489654	Y	53437398	rs489654	T	C	0.2684	-0.0085	0.0019	1.3e-05	689151	53437398	52863263	13	52863263	13	52863263	*	Y	1.11957	-4.47368
13_52863288_C_T	rs586119	13	52863288	C	T	-0.0011	0.999	0.976	1.023	0.132	10	rs586119	0.9297	13	52863288	T	C	0.132	0.999	0.976	1.023	-0.0011	0.012	85934	401577	13	52863288	13	52863288	*	rs586119	Y	53437423	rs586119	T	C	0.1345	0.0106	0.0026	4e-05	691821	53437423	52863288	13	52863288	13	52863288	*	Y	-0.0916667	4.07692
13_52863892_C_G	rs583444	13	52863892	C	G	-0.0011	0.999001	0.97561	1.02249	0.1319	6	rs583444	0.9274	13	52863892	C	G	0.8681	1.001	0.978	1.025	0.0011	0.0121	85934	401577	13	52863892	13	52863892	*	rs583444	S	53438027	rs583444	C	G	0.8672	-0.0106	0.0026	4.6e-05	691366	53438027	52863892	13	52863892	13	52863892	*	S	-0.0909091	-4.07692
13_52866579_C_T	rs648232	13	52866579	C	T	0.0095	1.01	0.992	1.028	0.723	10	rs648232	0.2979	13	52866579	T	C	0.723	1.01	0.992	1.028	0.0095	0.0092	85934	401577	13	52866579	13	52866579	*	rs648232	Y	53440714	rs648232	T	C	0.7312	0.0086	0.002	1.1e-05	690425	53440714	52866579	13	52866579	13	52866579	*	Y	1.03261	4.3
13_52869267_C_T	rs1274582	13	52869267	C	T	0.009	1.009	0.991	1.027	0.7236	10	rs1274582	0.3255	13	52869267	T	C	0.7236	1.009	0.991	1.027	0.009	0.0092	85934	401577	13	52869267	13	52869267	*	rs1274582	Y	53443402	rs1274582	T	C	0.7313	0.0088	0.002	7.4e-06	686658	53443402	52869267	13	52869267	13	52869267	*	Y	0.978261	4.4
13_52869378_T_C	rs1274581	13	52869378	T	C	0.0062	1.00604	0.987167	1.02564	0.7766	11	rs1274581	0.5275	13	52869378	T	C	0.2234	0.994	0.975	1.013	-0.0062	0.0099	85934	401577	13	52869378	13	52869378	*	rs1274581	Y	53443513	rs1274581	T	C	0.2153	-0.0073	0.0021	0.00046	692342	53443513	52869378	13	52869378	13	52869378	*	Y	0.626263	-3.47619
13_52869616_C_T	rs1274580	13	52869616	C	T	0.0063	1.006	0.987	1.026	0.7765	10	rs1274580	0.522	13	52869616	T	C	0.7765	1.006	0.987	1.026	0.0063	0.0099	85934	401577	13	52869616	13	52869616	*	rs1274580	Y	53443751	rs1274580	T	C	0.7847	0.0074	0.0021	0.00044	680717	53443751	52869616	13	52869616	13	52869616	*	Y	0.636364	3.52381
13_52871494_C_G	rs666082	13	52871494	C	G	0.0012	1.001	0.977517	1.02564	0.8623	6	rs666082	0.9184	13	52871494	C	G	0.1377	0.999	0.975	1.023	-0.0012	0.0121	85934	401577	13	52871494	13	52871494	*	rs666082	S	53445629	rs666082	C	G	0.1328	0.0113	0.0026	1.6e-05	679222	53445629	52871494	13	52871494	13	52871494	*	S	0.0991736	4.34615
13_52873410_G_A	rs636937	13	52873410	G	A	0.01	1.01	0.992	1.028	0.7239	10	rs636937	0.2753	13	52873410	A	G	0.7239	1.01	0.992	1.028	0.01	0.0092	85934	401577	13	52873410	13	52873410	*	rs636937	R	53447545	rs636937	A	G	0.7312	0.0085	0.002	2e-05	643056	53447545	52873410	13	52873410	13	52873410	*	R	1.08696	4.25
13_52878847_C_G	rs676284	13	52878847	C	G	0.0102	1.0101	0.992063	1.02881	0.7235	6	rs676284	0.2673	13	52878847	C	G	0.2765	0.99	0.972	1.008	-0.0102	0.0092	85934	401577	13	52878847	13	52878847	*	rs676284	S	53452982	rs676284	C	G	0.2688	-0.0087	0.002	9.6e-06	691182	53452982	52878847	13	52878847	13	52878847	*	S	1.1087	-4.35
13_52879148_A_C	rs664608	13	52879148	A	C	0.0099	1.0101	0.992063	1.02881	0.7244	11	rs664608	0.2795	13	52879148	A	C	0.2756	0.99	0.972	1.008	-0.0099	0.0092	85934	401577	13	52879148	13	52879148	*	rs664608	M	53453283	rs664608	A	C	0.2691	-0.0087	0.002	9.8e-06	690979	53453283	52879148	13	52879148	13	52879148	*	M	1.07609	-4.35
13_52881986_T_A	rs543848	13	52881986	T	A	-0.0003	1	0.976	1.024	0.1318	5	rs543848	0.9788	13	52881986	A	T	0.1318	1	0.976	1.024	-0.0003	0.0121	85934	401577	13	52881986	13	52881986	*	rs543848	W	53456121	rs543848	A	T	0.1327	0.0112	0.0026	1.7e-05	680304	53456121	52881986	13	52881986	13	52881986	*	W	-0.0247934	4.30769
13_52885472_G_T	rs1323118	13	52885472	G	T	-0.0074	0.993	0.974	1.012	0.2127	10	rs1323118	0.4558	13	52885472	T	G	0.2127	0.993	0.974	1.012	-0.0074	0.0099	85934	401577	13	52885472	13	52885472	*	rs1323118	K	53459607	rs1323118	T	G	0.2142	-0.0074	0.0021	0.00046	688798	53459607	52885472	13	52885472	13	52885472	*	K	-0.747475	-3.52381
13_52886863_C_T	rs9596709	13	52886863	C	T	-0.01	0.99	0.972	1.008	0.2706	10	rs9596709	0.2767	13	52886863	T	C	0.2706	0.99	0.972	1.008	-0.01	0.0092	85934	401577	13	52886863	13	52886863	*	rs9596709	Y	53460998	rs9596709	T	C	0.2691	-0.0089	0.002	6.3e-06	687763	53460998	52886863	13	52886863	13	52886863	*	Y	-1.08696	-4.45
13_52891438_C_A	rs9591474	13	52891438	C	A	-0.0093	0.991	0.973	1.009	0.2567	10	rs9591474	0.3154	13	52891438	A	C	0.2567	0.991	0.973	1.009	-0.0093	0.0093	85934	401577	13	52891438	13	52891438	*	rs9591474	M	53465573	rs9591474	A	C	0.26	-0.0089	0.002	9e-06	685446	53465573	52891438	13	52891438	13	52891438	*	M	-1	-4.45
13_52897551_A_T	rs9568774	13	52897551	A	T	-0.0009	0.999001	0.974659	1.02459	0.876	6	rs9568774	0.9418	13	52897551	A	T	0.124	1.001	0.976	1.026	0.0009	0.0126	85934	401577	13	52897551	13	52897551	*	rs9568774	W	53471686	rs9568774	A	T	0.1189	0.0134	0.0027	8.1e-07	689869	53471686	52897551	13	52897551	13	52897551	*	W	-0.0714286	4.96296
13_52910456_G_A	rs4884286	13	52910456	G	A	0.0019	1.002	0.977	1.027	0.877	10	rs4884286	0.8831	13	52910456	A	G	0.877	1.002	0.977	1.027	0.0019	0.0126	85934	401577	13	52910456	13	52910456	*	rs4884286	R	53484591	rs4884286	A	G	0.8824	-0.0141	0.0028	3.1e-07	690445	53484591	52910456	13	52910456	13	52910456	*	R	0.150794	-5.03571
13_52911018_G_T	rs7987314	13	52911018	G	T	0.0022	1.002	0.978	1.027	0.8759	10	rs7987314	0.8623	13	52911018	T	G	0.8759	1.002	0.978	1.027	0.0022	0.0125	85934	401577	13	52911018	13	52911018	*	rs7987314	K	53485153	rs7987314	T	G	0.8821	-0.0146	0.0026	1.4e-08	793677	53485153	52911018	13	52911018	13	52911018	*	K	0.176	-5.61538
13_52916883_T_C	rs7328943	13	52916883	T	C	0.0018	1.002	0.977517	1.02669	0.8716	11	rs7328943	0.8838	13	52916883	T	C	0.1284	0.998	0.974	1.023	-0.0018	0.0124	85934	401577	13	52916883	13	52916883	*	rs7328943	Y	53491018	rs7328943	T	C	0.1206	0.0144	0.0027	1.3e-07	682563	53491018	52916883	13	52916883	13	52916883	*	Y	0.145161	5.33333
13_52917121_C_T	rs7490792	13	52917121	C	T	0.0011	1.001	0.977	1.026	0.8743	10	rs7490792	0.9298	13	52917121	T	C	0.8743	1.001	0.977	1.026	0.0011	0.0124	85934	401577	13	52917121	13	52917121	*	rs7490792	Y	53491256	rs7490792	T	C	0.88	-0.0141	0.0027	1.9e-07	689761	53491256	52917121	13	52917121	13	52917121	*	Y	0.0887097	-5.22222
13_52917959_G_T	rs2031152	13	52917959	G	T	0.001	1.001	0.977	1.026	0.8725	10	rs2031152	0.9338	13	52917959	T	G	0.8725	1.001	0.977	1.026	0.001	0.0124	85934	401577	13	52917959	13	52917959	*	rs2031152	K	53492094	rs2031152	T	G	0.8794	-0.0139	0.0027	3.7e-07	689424	53492094	52917959	13	52917959	13	52917959	*	K	0.0806452	-5.14815
13_52919593_C_T	rs2146641	13	52919593	C	T	0.0009	1.001	0.977	1.026	0.8703	10	rs2146641	0.9401	13	52919593	T	C	0.8703	1.001	0.977	1.026	0.0009	0.0124	85934	401577	13	52919593	13	52919593	*	rs2146641	Y	53493728	rs2146641	T	C	0.8797	-0.0143	0.0027	1.1e-07	689340	53493728	52919593	13	52919593	13	52919593	*	Y	0.0725806	-5.2963
13_52920559_G_A	rs9536318	13	52920559	G	A	0.0047	1.005	0.984	1.026	0.8231	10	rs9536318	0.6574	13	52920559	A	G	0.8231	1.005	0.984	1.026	0.0047	0.0107	85934	401577	13	52920559	13	52920559	*	rs9536318	R	53494694	rs9536318	A	G	0.823	-0.0097	0.0023	3.4e-05	691808	53494694	52920559	13	52920559	13	52920559	*	R	0.439252	-4.21739
13_52920823_T_C	rs4884293	13	52920823	T	C	-0.0044	0.996016	0.972763	1.01833	0.8527	11	rs4884293	0.7064	13	52920823	T	C	0.1473	1.004	0.982	1.028	0.0044	0.0117	85934	401577	13	52920823	13	52920823	*	rs4884293	Y	53494958	rs4884293	T	C	0.1486	0.0099	0.0025	8.2e-05	688528	53494958	52920823	13	52920823	13	52920823	*	Y	-0.376068	3.96
13_52922528_T_C	rs9536319	13	52922528	T	C	-0.0003	1	0.978474	1.02145	0.834	11	rs9536319	0.9767	13	52922528	T	C	0.166	1	0.979	1.022	0.0003	0.0111	85934	401577	13	52922528	13	52922528	*	rs9536319	B	53496663	rs9536319	T	C	0.1652	0.0089	0.0024	0.00019	690951	53496663	52922528	13	52922528	13	52922528	*	B	-0.027027	3.70833
13_52924993_T_C	rs7323775	13	52924993	T	C	-0.0015	0.998004	0.976562	1.02041	0.835	11	rs7323775	0.8954	13	52924993	T	C	0.165	1.002	0.98	1.024	0.0015	0.0111	85934	401577	13	52924993	13	52924993	*	rs7323775	Y	53499128	rs7323775	T	C	0.1629	0.0092	0.0024	0.0001	690428	53499128	52924993	13	52924993	13	52924993	*	Y	-0.135135	3.83333
13_52927065_T_C	rs8000082	13	52927065	T	C	-0.0021	0.998004	0.976562	1.01937	0.8342	11	rs8000082	0.8494	13	52927065	T	C	0.1658	1.002	0.981	1.024	0.0021	0.0111	85934	401577	13	52927065	13	52927065	*	rs8000082	H	53501200	rs8000082	T	C	0.1635	0.0093	0.0024	9.4e-05	690198	53501200	52927065	13	52927065	13	52927065	*	H	-0.189189	3.875
13_52935340_G_T	rs1323113	13	52935340	G	T	0.0022	1.002	0.983	1.022	0.7752	10	rs1323113	0.8244	13	52935340	T	G	0.7752	1.002	0.983	1.022	0.0022	0.0098	85934	401577	13	52935340	13	52935340	*	rs1323113	K	53509475	rs1323113	T	G	0.7734	-0.0088	0.0021	2.7e-05	668550	53509475	52935340	13	52935340	13	52935340	*	K	0.22449	-4.19048
13_52935747_T_C	rs2181474	13	52935747	T	C	0.0029	1.00301	0.984252	1.02249	0.7735	11	rs2181474	0.7662	13	52935747	T	C	0.2265	0.997	0.978	1.016	-0.0029	0.0098	85934	401577	13	52935747	13	52935747	*	rs2181474	Y	53509882	rs2181474	T	C	0.2269	0.0089	0.0021	1.8e-05	692043	53509882	52935747	13	52935747	13	52935747	*	Y	0.295918	4.2381
13_52936594_T_C	rs7984541	13	52936594	T	C	0.003	1.00301	0.984252	1.02249	0.7737	11	rs7984541	0.7617	13	52936594	T	C	0.2263	0.997	0.978	1.016	-0.003	0.0097	85934	401577	13	52936594	13	52936594	*	rs7984541	Y	53510729	rs7984541	T	C	0.2265	0.009	0.0021	1.4e-05	692580	53510729	52936594	13	52936594	13	52936594	*	Y	0.309278	4.28571
13_52936627_G_A	rs9563123	13	52936627	G	A	-0.0027	0.997	0.969	1.027	0.0823	10	rs9563123	0.8584	13	52936627	A	G	0.0823	0.997	0.969	1.027	-0.0027	0.0149	85934	401577	13	52936627	13	52936627	*	rs9563123	R	53510762	rs9563123	A	G	0.08174	-0.0125	0.0033	0.00015	668903	53510762	52936627	13	52936627	13	52936627	*	R	-0.181208	-3.78788
13_52954876_A_T	rs9591484	13	52954876	A	T	0.0126	1.01317	0.996016	1.02987	0.3339	6	rs9591484	0.1438	13	52954876	A	T	0.6661	0.987	0.971	1.004	-0.0126	0.0087	85934	401577	13	52954876	13	52954876	*	rs9591484	W	53529011	rs9591484	A	T	0.66	-0.0068	0.0019	0.00022	681469	53529011	52954876	13	52954876	13	52954876	*	W	1.44828	-3.57895
13_52956299_C_T	rs7320217	13	52956299	C	T	0.008	1.008	0.992	1.025	0.4197	10	rs7320217	0.3343	13	52956299	T	C	0.4197	1.008	0.992	1.025	0.008	0.0083	85934	401577	13	52956299	13	52956299	*	rs7320217	Y	53530434	rs7320217	T	C	0.4256	0.0083	0.0018	2.7e-06	689036	53530434	52956299	13	52956299	13	52956299	*	Y	0.963855	4.61111
13_52956344_G_A	rs7320575	13	52956344	G	A	0.0123	1.012	0.995	1.03	0.3329	10	rs7320575	0.1564	13	52956344	A	G	0.3329	1.012	0.995	1.03	0.0123	0.0087	85934	401577	13	52956344	13	52956344	*	rs7320575	R	53530479	rs7320575	A	G	0.3397	0.0066	0.0018	0.00031	688316	53530479	52956344	13	52956344	13	52956344	*	R	1.41379	3.66667
13_52962040_T_C	rs11617841	13	52962040	T	C	0.0121	1.01215	0.995025	1.02987	0.3342	11	rs11617841	0.1609	13	52962040	T	C	0.6658	0.988	0.971	1.005	-0.0121	0.0086	85934	401577	13	52962040	13	52962040	*	rs11617841	Y	53536175	rs11617841	T	C	0.6586	-0.0067	0.0018	0.00027	690725	53536175	52962040	13	52962040	13	52962040	*	Y	1.40698	-3.72222
13_52962850_C_T	rs1885849	13	52962850	C	T	0.0077	1.008	0.992	1.024	0.419	10	rs1885849	0.3491	13	52962850	T	C	0.419	1.008	0.992	1.024	0.0077	0.0082	85934	401577	13	52962850	13	52962850	*	rs1885849	Y	53536985	rs1885849	T	C	0.4246	0.0081	0.0017	3.1e-06	692275	53536985	52962850	13	52962850	13	52962850	*	Y	0.939024	4.76471
13_52962897_T_C	rs4301922	13	52962897	T	C	0.0078	1.00806	0.992063	1.02459	0.4191	11	rs4301922	0.3463	13	52962897	T	C	0.5809	0.992	0.976	1.008	-0.0078	0.0082	85934	401577	13	52962897	13	52962897	*	rs4301922	Y	53537032	rs4301922	T	C	0.5753	-0.0079	0.0017	6.1e-06	691960	53537032	52962897	13	52962897	13	52962897	*	Y	0.95122	-4.64706
13_52962961_T_C	rs4301923	13	52962961	T	C	0.0077	1.00806	0.992063	1.02354	0.419	11	rs4301923	0.3473	13	52962961	T	C	0.581	0.992	0.977	1.008	-0.0077	0.0082	85934	401577	13	52962961	13	52962961	*	rs4301923	Y	53537096	rs4301923	T	C	0.5753	-0.008	0.0017	5.1e-06	691935	53537096	52962961	13	52962961	13	52962961	*	Y	0.939024	-4.70588
13_52963036_T_C	rs4301924	13	52963036	T	C	0.0075	1.00705	0.99108	1.02354	0.4202	11	rs4301924	0.3577	13	52963036	T	C	0.5798	0.993	0.977	1.009	-0.0075	0.0082	85934	401577	13	52963036	13	52963036	*	rs4301924	Y	53537171	rs4301924	T	C	0.5753	-0.008	0.0017	4.6e-06	691571	53537171	52963036	13	52963036	13	52963036	*	Y	0.914634	-4.70588
13_52963091_G_A	rs4562966	13	52963091	G	A	0.0073	1.007	0.991	1.024	0.4186	10	rs4562966	0.3741	13	52963091	A	G	0.4186	1.007	0.991	1.024	0.0073	0.0082	85934	401577	13	52963091	13	52963091	*	rs4562966	R	53537226	rs4562966	A	G	0.4246	0.008	0.0017	4.5e-06	691752	53537226	52963091	13	52963091	13	52963091	*	R	0.890244	4.70588
13_52963104_G_C	rs4562967	13	52963104	G	C	0.0076	1.008	0.992	1.024	0.4186	5	rs4562967	0.3535	13	52963104	C	G	0.4186	1.008	0.992	1.024	0.0076	0.0082	85934	401577	13	52963104	13	52963104	*	rs4562967	S	53537239	rs4562967	C	G	0.4249	0.0079	0.0017	5.7e-06	691620	53537239	52963104	13	52963104	13	52963104	*	S	0.926829	4.64706
13_52963602_A_G	rs5026013	13	52963602	A	G	0.0078	1.00806	0.992063	1.02459	0.418	11	rs5026013	0.3439	13	52963602	A	G	0.582	0.992	0.976	1.008	-0.0078	0.0082	85934	401577	13	52963602	13	52963602	*	rs5026013	R	53537737	rs5026013	A	G	0.578	-0.008	0.0018	5.2e-06	689420	53537737	52963602	13	52963602	13	52963602	*	R	0.95122	-4.44444
13_52963653_T_A	rs2181473	13	52963653	T	A	0.0075	1.008	0.991	1.024	0.4179	5	rs2181473	0.3659	13	52963653	A	T	0.4179	1.008	0.991	1.024	0.0075	0.0082	85934	401577	13	52963653	13	52963653	*	rs2181473	W	53537788	rs2181473	A	T	0.424	0.0079	0.0018	6.5e-06	689633	53537788	52963653	13	52963653	13	52963653	*	W	0.914634	4.38889
13_52963842_C_T	rs9536321	13	52963842	C	T	0.0125	1.013	0.996	1.03	0.3337	10	rs9536321	0.1463	13	52963842	T	C	0.3337	1.013	0.996	1.03	0.0125	0.0086	85934	401577	13	52963842	13	52963842	*	rs9536321	Y	53537977	rs9536321	T	C	0.3414	0.0066	0.0018	0.00033	688406	53537977	52963842	13	52963842	13	52963842	*	Y	1.45349	3.66667
13_52964188_G_A	rs2408694	13	52964188	G	A	0.0091	1.009	0.993	1.026	0.3899	10	rs2408694	0.277	13	52964188	A	G	0.3899	1.009	0.993	1.026	0.0091	0.0083	85934	401577	13	52964188	13	52964188	*	rs2408694	R	53538323	rs2408694	A	G	0.4051	0.0078	0.0018	1.5e-05	686076	53538323	52964188	13	52964188	13	52964188	*	R	1.09639	4.33333
13_52964440_T_C	rs8181813	13	52964440	T	C	0.0044	1.00402	0.987167	1.02145	0.6848	11	rs8181813	0.6174	13	52964440	T	C	0.3152	0.996	0.979	1.013	-0.0044	0.0088	85934	401577	13	52964440	13	52964440	*	rs8181813	Y	53538575	rs8181813	T	C	0.3112	-0.0068	0.0019	0.00026	684796	53538575	52964440	13	52964440	13	52964440	*	Y	0.5	-3.57895
13_52965019_A_G	rs9536322	13	52965019	A	G	0.0115	1.01112	0.995025	1.02881	0.3346	11	rs9536322	0.1818	13	52965019	A	G	0.6654	0.989	0.972	1.005	-0.0115	0.0086	85934	401577	13	52965019	13	52965019	*	rs9536322	R	53539154	rs9536322	A	G	0.6581	-0.0064	0.0018	0.00047	689802	53539154	52965019	13	52965019	13	52965019	*	R	1.33721	-3.55556
13_52967168_A_G	rs9596733	13	52967168	A	G	0.0059	1.00604	0.98912	1.02354	0.3053	11	rs9596733	0.5052	13	52967168	A	G	0.6947	0.994	0.977	1.011	-0.0059	0.0088	85934	401577	13	52967168	13	52967168	*	rs9596733	V	53541303	rs9596733	A	G	0.6897	-0.0083	0.0019	9e-06	692541	53541303	52967168	13	52967168	13	52967168	*	V	0.670455	-4.36842
13_52975960_A_G	rs9536326	13	52975960	A	G	-0.0054	0.995025	0.956938	1.03413	0.0469	11	rs9536326	0.784	13	52975960	A	G	0.9531	1.005	0.967	1.045	0.0054	0.0199	85934	401577	13	52975960	13	52975960	*	rs9536326	R	53550095	rs9536326	A	G	0.94744	-0.0172	0.004	1.5e-05	756678	53550095	52975960	13	52975960	13	52975960	*	R	-0.271357	-4.3
13_52977386_G_A	rs9536327	13	52977386	G	A	0.0065	1.007	0.989	1.024	0.3048	10	rs9536327	0.4638	13	52977386	A	G	0.3048	1.007	0.989	1.024	0.0065	0.0088	85934	401577	13	52977386	13	52977386	*	rs9536327	R	53551521	rs9536327	A	G	0.3102	0.0084	0.0019	6.5e-06	691805	53551521	52977386	13	52977386	13	52977386	*	R	0.738636	4.42105
13_52986910_G_A	rs986338	13	52986910	G	A	0.0059	1.006	0.989	1.023	0.3051	10	rs986338	0.5055	13	52986910	A	G	0.3051	1.006	0.989	1.023	0.0059	0.0088	85934	401577	13	52986910	13	52986910	*	rs986338	R	53561045	rs986338	A	G	0.3113	0.0078	0.0019	3.2e-05	675595	53561045	52986910	13	52986910	13	52986910	*	R	0.670455	4.10526
13_52989852_G_A	rs6561700	13	52989852	G	A	0.0048	1.005	0.988	1.022	0.3212	10	rs6561700	0.5783	13	52989852	A	G	0.3212	1.005	0.988	1.022	0.0048	0.0087	85934	401577	13	52989852	13	52989852	*	rs6561700	R	53563987	rs6561700	A	G	0.3231	0.008	0.0019	2.1e-05	679841	53563987	52989852	13	52989852	13	52989852	*	R	0.551724	4.21053
13_52989893_T_G	rs6561701	13	52989893	T	G	0.0049	1.00503	0.988142	1.02249	0.3212	11	rs6561701	0.571	13	52989893	T	G	0.6788	0.995	0.978	1.012	-0.0049	0.0087	85934	401577	13	52989893	13	52989893	*	rs6561701	K	53564028	rs6561701	T	G	0.6769	-0.0079	0.0019	2.2e-05	679835	53564028	52989893	13	52989893	13	52989893	*	K	0.563218	-4.15789
13_52989936_G_A	rs6561702	13	52989936	G	A	0.0049	1.005	0.988	1.022	0.3212	10	rs6561702	0.5766	13	52989936	A	G	0.3212	1.005	0.988	1.022	0.0049	0.0087	85934	401577	13	52989936	13	52989936	*	rs6561702	R	53564071	rs6561702	A	G	0.3231	0.008	0.0019	1.9e-05	679844	53564071	52989936	13	52989936	13	52989936	*	R	0.563218	4.21053
13_52990564_C_T	rs7327967	13	52990564	C	T	0.0056	1.006	0.988	1.023	0.3052	10	rs7327967	0.5288	13	52990564	T	C	0.3052	1.006	0.988	1.023	0.0056	0.0088	85934	401577	13	52990564	13	52990564	*	rs7327967	Y	53564699	rs7327967	T	C	0.3098	0.0078	0.0019	4.3e-05	673706	53564699	52990564	13	52990564	13	52990564	*	Y	0.636364	4.10526
13_52992587_A_G	rs1555559	13	52992587	A	G	0.007	1.00705	0.990099	1.02459	0.3037	11	rs1555559	0.4252	13	52992587	A	G	0.6963	0.993	0.976	1.01	-0.007	0.0088	85934	401577	13	52992587	13	52992587	*	rs1555559	R	53566722	rs1555559	A	G	0.6915	-0.0072	0.0018	7e-05	781386	53566722	52992587	13	52992587	13	52992587	*	R	0.795455	-4
13_52993798_A_G	rs9568784	13	52993798	A	G	0.0069	1.00705	0.990099	1.02459	0.3035	11	rs9568784	0.4363	13	52993798	A	G	0.6965	0.993	0.976	1.01	-0.0069	0.0088	85934	401577	13	52993798	13	52993798	*	rs9568784	R	53567933	rs9568784	A	G	0.6922	-0.0077	0.0019	5.3e-05	677717	53567933	52993798	13	52993798	13	52993798	*	R	0.784091	-4.05263
13_52997753_T_A	rs1323112	13	52997753	T	A	0.0068	1.007	0.989	1.025	0.3025	5	rs1323112	0.4432	13	52997753	A	T	0.3025	1.007	0.989	1.025	0.0068	0.0089	85934	401577	13	52997753	13	52997753	*	rs1323112	H	53571888	rs1323112	A	T	0.3078	0.0078	0.0019	3.7e-05	676740	53571888	52997753	13	52997753	13	52997753	*	H	0.764045	4.10526
13_53003163_A_G	rs1578872	13	53003163	A	G	0.0059	1.00604	0.988142	1.02354	0.3036	11	rs1578872	0.5019	13	53003163	A	G	0.6964	0.994	0.977	1.012	-0.0059	0.0089	85934	401577	13	53003163	13	53003163	*	rs1578872	R	53577298	rs1578872	A	G	0.6923	-0.0078	0.0019	3.9e-05	674708	53577298	53003163	13	53003163	13	53003163	*	R	0.662921	-4.10526
13_53005077_A_G	rs9568785	13	53005077	A	G	0.0059	1.00604	0.988142	1.02354	0.303	11	rs9568785	0.5029	13	53005077	A	G	0.697	0.994	0.977	1.012	-0.0059	0.0089	85934	401577	13	53005077	13	53005077	*	rs9568785	R	53579212	rs9568785	A	G	0.6919	-0.0079	0.0019	3.7e-05	674554	53579212	53005077	13	53005077	13	53005077	*	R	0.662921	-4.15789
13_53009543_A_C	rs9527047	13	53009543	A	C	0.0014	1.001	0.985222	1.01833	0.4039	11	rs9527047	0.8702	13	53009543	A	C	0.5961	0.999	0.982	1.015	-0.0014	0.0083	85934	401577	13	53009543	13	53009543	*	rs9527047	M	53583678	rs9527047	A	C	0.5936	-0.0067	0.0018	0.00017	667186	53583678	53009543	13	53009543	13	53009543	*	M	0.168675	-3.72222
13_53039855_G_A	rs8181889	13	53039855	G	A	0.0043	1.004	0.988	1.021	0.4027	10	rs8181889	0.6103	13	53039855	A	G	0.4027	1.004	0.988	1.021	0.0043	0.0084	85934	401577	13	53039855	13	53039855	*	rs8181889	R	53613990	rs8181889	A	G	0.4027	-0.0072	0.0018	6.9e-05	684668	53613990	53039855	13	53039855	13	53039855	*	R	0.511905	-4
13_53043646_A_G	rs7991623	13	53043646	A	G	0.0038	1.00402	0.987167	1.02041	0.6551	11	rs7991623	0.6582	13	53043646	A	G	0.3449	0.996	0.98	1.013	-0.0038	0.0086	85934	401577	13	53043646	13	53043646	*	rs7991623	R	53617781	rs7991623	A	G	0.3493	0.0082	0.0018	7.8e-06	683438	53617781	53043646	13	53043646	13	53043646	*	R	0.44186	4.55556
13_53045982_G_A	rs4886119	13	53045982	G	A	0.0038	1.004	0.987	1.021	0.6554	10	rs4886119	0.6589	13	53045982	A	G	0.6554	1.004	0.987	1.021	0.0038	0.0086	85934	401577	13	53045982	13	53045982	*	rs4886119	R	53620117	rs4886119	A	G	0.6505	-0.008	0.0018	1.1e-05	686168	53620117	53045982	13	53045982	13	53045982	*	R	0.44186	-4.44444
13_53047061_C_T	rs12584280	13	53047061	C	T	-0.0058	0.994	0.973	1.015	0.1677	10	rs12584280	0.5916	13	53047061	T	C	0.1677	0.994	0.973	1.015	-0.0058	0.0108	85934	401577	13	53047061	13	53047061	*	rs12584280	Y	53621196	rs12584280	T	C	0.1637	-0.0126	0.0023	3.6e-08	692258	53621196	53047061	13	53047061	13	53047061	*	Y	-0.537037	-5.47826
13_53048737_G_A	rs1343611	13	53048737	G	A	0.0043	1.004	0.988	1.021	0.6561	10	rs1343611	0.6159	13	53048737	A	G	0.6561	1.004	0.988	1.021	0.0043	0.0086	85934	401577	13	53048737	13	53048737	*	rs1343611	R	53622872	rs1343611	A	G	0.6518	-0.0078	0.0018	1.6e-05	686506	53622872	53048737	13	53048737	13	53048737	*	R	0.5	-4.33333
13_53049100_G_C	rs2185961	13	53049100	G	C	-0.0066	0.993	0.972	1.015	0.1656	5	rs2185961	0.5473	13	53049100	C	G	0.1656	0.993	0.972	1.015	-0.0066	0.0109	85934	401577	13	53049100	13	53049100	*	rs2185961	S	53623235	rs2185961	C	G	0.162	-0.0125	0.0023	4.5e-08	691573	53623235	53049100	13	53049100	13	53049100	*	S	-0.605505	-5.43478
13_53051646_A_G	rs12552	13	53051646	A	G	0.0062	1.00604	0.990099	1.02249	0.5569	11	rs12552	0.4484	13	53051646	A	G	0.4431	0.994	0.978	1.01	-0.0062	0.0082	85934	401577	13	53051646	13	53051646	*	rs12552	R	53625781	rs12552	A	G	0.4423	0.0085	0.0017	1e-06	688545	53625781	53051646	13	53051646	13	53051646	*	R	0.756098	5
13_53054607_G_A	rs7333719	13	53054607	G	A	-0.0062	0.994	0.973	1.015	0.1648	10	rs7333719	0.5697	13	53054607	A	G	0.1648	0.994	0.973	1.015	-0.0062	0.0109	85934	401577	13	53054607	13	53054607	*	rs7333719	R	53628742	rs7333719	A	G	0.1627	-0.0127	0.0023	3.3e-08	691272	53628742	53054607	13	53054607	13	53054607	*	R	-0.568807	-5.52174
13_53069235_A_C	rs2806933	13	53069235	A	C	0.0076	1.00806	0.99108	1.02459	0.6025	11	rs2806933	0.3624	13	53069235	A	C	0.3975	0.992	0.976	1.009	-0.0076	0.0084	85934	401577	13	53069235	13	53069235	*	rs2806933	H	53643370	rs2806933	A	C	0.3955	0.008	0.0018	1.5e-05	622046	53643370	53069235	13	53069235	13	53069235	*	H	0.904762	4.44444
13_53071313_A_G	rs1343607	13	53071313	A	G	0.007	1.00705	0.990099	1.02354	0.6129	11	rs1343607	0.4055	13	53071313	A	G	0.3871	0.993	0.977	1.01	-0.007	0.0084	85934	401577	13	53071313	13	53071313	*	rs1343607	R	53645448	rs1343607	A	G	0.3884	0.0084	0.0018	2.8e-06	680944	53645448	53071313	13	53071313	13	53071313	*	R	0.833333	4.66667
13_53071798_A_T	rs2806946	13	53071798	A	T	0.0048	1.00503	0.988142	1.02145	0.6251	6	rs2806946	0.5677	13	53071798	A	T	0.3749	0.995	0.979	1.012	-0.0048	0.0084	85934	401577	13	53071798	13	53071798	*	rs2806946	W	53645933	rs2806946	A	T	0.3779	0.0087	0.0018	1.3e-06	681025	53645933	53071798	13	53071798	13	53071798	*	W	0.571429	4.83333
13_53072003_A_G	rs2806949	13	53072003	A	G	0.0067	1.00705	0.990099	1.02354	0.6119	11	rs2806949	0.4278	13	53072003	A	G	0.3881	0.993	0.977	1.01	-0.0067	0.0084	85934	401577	13	53072003	13	53072003	*	rs2806949	R	53646138	rs2806949	A	G	0.3883	0.0083	0.0018	3.1e-06	680984	53646138	53072003	13	53072003	13	53072003	*	R	0.797619	4.61111
13_53075678_C_A	rs1343604	13	53075678	C	A	-0.0044	0.996	0.975	1.017	0.1776	10	rs1343604	0.6826	13	53075678	A	C	0.1776	0.996	0.975	1.017	-0.0044	0.0106	85934	401577	13	53075678	13	53075678	*	rs1343604	M	53649813	rs1343604	A	C	0.1774	-0.0131	0.0023	5.9e-09	682488	53649813	53075678	13	53075678	13	53075678	*	M	-0.415094	-5.69565
13_53077139_C_T	rs12429014	13	53077139	C	T	-0.0023	0.998	0.977	1.019	0.1682	10	rs12429014	0.833	13	53077139	T	C	0.1682	0.998	0.977	1.019	-0.0023	0.0109	85934	401577	13	53077139	13	53077139	*	rs12429014	Y	53651274	rs12429014	T	C	0.1673	-0.013	0.0023	1.3e-08	683223	53651274	53077139	13	53077139	13	53077139	*	Y	-0.211009	-5.65217
13_53077715_G_A	rs1112613	13	53077715	G	A	-0.004	0.996	0.976	1.017	0.1783	10	rs1112613	0.7093	13	53077715	A	G	0.1783	0.996	0.976	1.017	-0.004	0.0106	85934	401577	13	53077715	13	53077715	*	rs1112613	R	53651850	rs1112613	A	G	0.1762	-0.0133	0.0023	3.4e-09	682816	53651850	53077715	13	53077715	13	53077715	*	R	-0.377358	-5.78261
13_53077993_C_T	rs2246208	13	53077993	C	T	0.0068	1.007	0.99	1.024	0.628	10	rs2246208	0.4243	13	53077993	T	C	0.628	1.007	0.99	1.024	0.0068	0.0085	85934	401577	13	53077993	13	53077993	*	rs2246208	Y	53652128	rs2246208	T	C	0.6256	-0.0089	0.0018	6.9e-07	679773	53652128	53077993	13	53077993	13	53077993	*	Y	0.8	-4.94444
13_53079243_T_G	rs1936384	13	53079243	T	G	-0.0025	0.997009	0.976562	1.01937	0.1673	11	rs1936384	0.8198	13	53079243	T	G	0.8327	1.003	0.981	1.024	0.0025	0.0109	85934	401577	13	53079243	13	53079243	*	rs1936384	K	53653378	rs1936384	T	G	0.8337	0.0125	0.0023	5.4e-08	682773	53653378	53079243	13	53079243	13	53079243	*	K	-0.229358	5.43478
13_53079721_A_G	rs2806971	13	53079721	A	G	0.0072	1.00705	0.990099	1.02459	0.6271	11	rs2806971	0.3924	13	53079721	A	G	0.3729	0.993	0.976	1.01	-0.0072	0.0085	85934	401577	13	53079721	13	53079721	*	rs2806971	R	53653856	rs2806971	A	G	0.3752	0.0089	0.0018	8.3e-07	679848	53653856	53079721	13	53079721	13	53079721	*	R	0.847059	4.94444
13_53081439_G_A	rs2806972	13	53081439	G	A	-0.0034	0.997	0.976	1.018	0.1778	10	rs2806972	0.7471	13	53081439	A	G	0.1778	0.997	0.976	1.018	-0.0034	0.0106	85934	401577	13	53081439	13	53081439	*	rs2806972	R	53655574	rs2806972	A	G	0.1753	-0.0128	0.0023	1.5e-08	682214	53655574	53081439	13	53081439	13	53081439	*	R	-0.320755	-5.56522
13_53085795_C_T	rs2806974	13	53085795	C	T	0.0066	1.007	0.99	1.024	0.6275	10	rs2806974	0.4368	13	53085795	T	C	0.6275	1.007	0.99	1.024	0.0066	0.0085	85934	401577	13	53085795	13	53085795	*	rs2806974	Y	53659930	rs2806974	T	C	0.6225	-0.0089	0.0018	8.2e-07	679691	53659930	53085795	13	53085795	13	53085795	*	Y	0.776471	-4.94444
13_53087947_T_G	rs2806975	13	53087947	T	G	-0.0039	0.996016	0.97561	1.01729	0.1787	11	rs2806975	0.7159	13	53087947	T	G	0.8213	1.004	0.983	1.025	0.0039	0.0106	85934	401577	13	53087947	13	53087947	*	rs2806975	K	53662082	rs2806975	T	G	0.8238	0.0115	0.0022	1.5e-07	773601	53662082	53087947	13	53087947	13	53087947	*	K	-0.367925	5.22727
13_53088539_T_C	rs1343610	13	53088539	T	C	0.0071	1.00705	0.99108	1.02354	0.6235	11	rs1343610	0.397	13	53088539	T	C	0.3765	0.993	0.977	1.009	-0.0071	0.0084	85934	401577	13	53088539	13	53088539	*	rs1343610	Y	53662674	rs1343610	T	C	0.381	0.0084	0.0018	2.6e-06	678545	53662674	53088539	13	53088539	13	53088539	*	Y	0.845238	4.66667
13_53088906_C_G	rs2799343	13	53088906	C	G	-0.0043	0.996016	0.976562	1.01523	0.224	6	rs2799343	0.656	13	53088906	C	G	0.776	1.004	0.985	1.024	0.0043	0.0098	85934	401577	13	53088906	13	53088906	*	rs2799343	B	53663041	rs2799343	C	G	0.7812	0.0088	0.0022	8.9e-05	664859	53663041	53088906	13	53088906	13	53088906	*	B	-0.438776	4
13_53088933_G_A	rs2806976	13	53088933	G	A	-0.0043	0.996	0.977	1.015	0.2241	10	rs2806976	0.6629	13	53088933	A	G	0.2241	0.996	0.977	1.015	-0.0043	0.0098	85934	401577	13	53088933	13	53088933	*	rs2806976	R	53663068	rs2806976	A	G	0.2188	-0.009	0.0022	3.4e-05	676954	53663068	53088933	13	53088933	13	53088933	*	R	-0.438776	-4.09091
13_53103588_C_G	rs2806985	13	53103588	C	G	0.0022	1.002	0.985222	1.01937	0.6447	6	rs2806985	0.7995	13	53103588	C	G	0.3553	0.998	0.981	1.015	-0.0022	0.0086	85934	401577	13	53103588	13	53103588	*	rs2806985	S	53677723	rs2806985	C	G	0.3552	0.008	0.0018	1.6e-05	671663	53677723	53103588	13	53103588	13	53103588	*	S	0.255814	4.44444
13_53104770_T_C	rs1923767	13	53104770	T	C	0.01	1.0101	0.994036	1.02669	0.5373	11	rs1923767	0.223	13	53104770	T	C	0.4627	0.99	0.974	1.006	-0.01	0.0082	85934	401577	13	53104770	13	53104770	*	rs1923767	Y	53678905	rs1923767	T	C	0.4645	0.0079	0.0018	6.1e-06	677072	53678905	53104770	13	53104770	13	53104770	*	Y	1.21951	4.38889
13_53109907_T_C	rs2759700	13	53109907	T	C	0.0095	1.00908	0.993049	1.02669	0.6172	11	rs2759700	0.2601	13	53109907	T	C	0.3828	0.991	0.974	1.007	-0.0095	0.0084	85934	401577	13	53109907	13	53109907	*	rs2759700	Y	53684042	rs2759700	T	C	0.3903	0.009	0.0018	5.3e-07	677857	53684042	53109907	13	53109907	13	53109907	*	Y	1.13095	5
13_53110120_G_A	rs9536354	13	53110120	G	A	0.0106	1.011	0.995	1.027	0.5368	10	rs9536354	0.1959	13	53110120	A	G	0.5368	1.011	0.995	1.027	0.0106	0.0082	85934	401577	13	53110120	13	53110120	*	rs9536354	R	53684255	rs9536354	A	G	0.5351	-0.0078	0.0018	8.3e-06	676984	53684255	53110120	13	53110120	13	53110120	*	R	1.29268	-4.33333
13_53112566_T_A	rs9536358	13	53112566	T	A	0.0109	1.011	0.995	1.027	0.537	5	rs9536358	0.185	13	53112566	A	T	0.537	1.011	0.995	1.027	0.0109	0.0082	85934	401577	13	53112566	13	53112566	*	rs9536358	W	53686701	rs9536358	A	T	0.5352	-0.0079	0.0018	8.4e-06	677445	53686701	53112566	13	53112566	13	53112566	*	W	1.32927	-4.38889
13_53130111_A_G	rs2181389	13	53130111	A	G	0.0083	1.00806	0.992063	1.02459	0.6153	11	rs2181389	0.3232	13	53130111	A	G	0.3847	0.992	0.976	1.008	-0.0083	0.0084	85934	401577	13	53130111	13	53130111	*	rs2181389	R	53704246	rs2181389	A	G	0.3924	0.0086	0.0018	1.5e-06	680494	53704246	53130111	13	53130111	13	53130111	*	R	0.988095	4.77778
13_53130603_G_A	rs4886202	13	53130603	G	A	0.0093	1.009	0.993	1.026	0.5329	10	rs4886202	0.2569	13	53130603	A	G	0.5329	1.009	0.993	1.026	0.0093	0.0082	85934	401577	13	53130603	13	53130603	*	rs4886202	R	53704738	rs4886202	A	G	0.5333	-0.0075	0.0017	1.9e-05	679956	53704738	53130603	13	53130603	13	53130603	*	R	1.13415	-4.41176
13_53132032_G_C	rs2806994	13	53132032	G	C	0.0039	1.004	0.987	1.021	0.6516	5	rs2806994	0.6448	13	53132032	C	G	0.6516	1.004	0.987	1.021	0.0039	0.0086	85934	401577	13	53132032	13	53132032	*	rs2806994	S	53706167	rs2806994	C	G	0.6459	-0.0078	0.0018	2.2e-05	680704	53706167	53132032	13	53132032	13	53132032	*	S	0.453488	-4.33333
13_53135292_C_T	rs9536363	13	53135292	C	T	0.0095	1.01	0.993	1.026	0.5327	10	rs9536363	0.2467	13	53135292	T	C	0.5327	1.01	0.993	1.026	0.0095	0.0082	85934	401577	13	53135292	13	53135292	*	rs9536363	Y	53709427	rs9536363	T	C	0.532	-0.0074	0.0017	1.9e-05	680094	53709427	53135292	13	53135292	13	53135292	*	Y	1.15854	-4.35294
13_53137719_T_C	rs1322939	13	53137719	T	C	0.0102	1.0101	0.994036	1.02669	0.4887	11	rs1322939	0.2103	13	53137719	T	C	0.5113	0.99	0.974	1.006	-0.0102	0.0082	85934	401577	13	53137719	13	53137719	*	rs1322939	Y	53711854	rs1322939	T	C	0.5115	0.0065	0.0017	0.00022	676592	53711854	53137719	13	53137719	13	53137719	*	Y	1.2439	3.82353
13_53142903_C_T	rs9536364	13	53142903	C	T	0.0116	1.012	0.996	1.028	0.4887	10	rs9536364	0.1555	13	53142903	T	C	0.4887	1.012	0.996	1.028	0.0116	0.0082	85934	401577	13	53142903	13	53142903	*	rs9536364	Y	53717038	rs9536364	T	C	0.4908	-0.0068	0.0017	9.6e-05	675338	53717038	53142903	13	53142903	13	53142903	*	Y	1.41463	-4
13_53157622_A_G	rs1322938	13	53157622	A	G	0.0106	1.01112	0.995025	1.02669	0.5382	11	rs1322938	0.194	13	53157622	A	G	0.4618	0.989	0.974	1.005	-0.0106	0.0082	85934	401577	13	53157622	13	53157622	*	rs1322938	R	53731757	rs1322938	A	G	0.4624	0.0074	0.0017	2e-05	683792	53731757	53157622	13	53157622	13	53157622	*	R	1.29268	4.35294
13_53163766_A_G	rs2759675	13	53163766	A	G	0.0063	1.00604	0.990099	1.02249	0.5993	11	rs2759675	0.4447	13	53163766	A	G	0.4007	0.994	0.978	1.01	-0.0063	0.0083	85934	401577	13	53163766	13	53163766	*	rs2759675	R	53737901	rs2759675	A	G	0.403	0.0088	0.0019	3.9e-06	525361	53737901	53163766	13	53163766	13	53163766	*	R	0.759036	4.63158
13_53166129_A_T	rs9568813	13	53166129	A	T	0.0133	1.01317	0.997009	1.02987	0.4802	6	rs9568813	0.1033	13	53166129	A	T	0.5198	0.987	0.971	1.003	-0.0133	0.0081	85934	401577	13	53166129	13	53166129	*	rs9568813	W	53740264	rs9568813	A	T	0.5165	0.0077	0.0017	7.3e-06	688563	53740264	53166129	13	53166129	13	53166129	*	W	1.64198	4.52941
13_53167993_A_G	rs1885767	13	53167993	A	G	0.0126	1.01317	0.996016	1.02881	0.6065	11	rs1885767	0.1304	13	53167993	A	G	0.3935	0.987	0.972	1.004	-0.0126	0.0083	85934	401577	13	53167993	13	53167993	*	rs1885767	R	53742128	rs1885767	A	G	0.3966	0.0093	0.0018	1.4e-07	689697	53742128	53167993	13	53167993	13	53167993	*	R	1.51807	5.16667
13_53169454_C_T	rs2759716	13	53169454	C	T	0.0119	1.012	0.996	1.028	0.533	10	rs2759716	0.1438	13	53169454	T	C	0.533	1.012	0.996	1.028	0.0119	0.0081	85934	401577	13	53169454	13	53169454	*	rs2759716	Y	53743589	rs2759716	T	C	0.5315	-0.0082	0.0017	1.8e-06	689626	53743589	53169454	13	53169454	13	53169454	*	Y	1.46914	-4.82353
13_53171215_T_C	rs1322962	13	53171215	T	C	0.0114	1.01112	0.996016	1.02775	0.5332	11	rs1322962	0.1629	13	53171215	T	C	0.4668	0.989	0.973	1.004	-0.0114	0.0081	85934	401577	13	53171215	13	53171215	*	rs1322962	Y	53745350	rs1322962	T	C	0.4687	0.0081	0.0017	2.3e-06	691057	53745350	53171215	13	53171215	13	53171215	*	Y	1.40741	4.76471
13_53176219_A_G	rs1923773	13	53176219	A	G	-0.0072	0.993049	0.97561	1.0101	0.2915	11	rs1923773	0.4241	13	53176219	A	G	0.7085	1.007	0.99	1.025	0.0072	0.009	85934	401577	13	53176219	13	53176219	*	rs1923773	R	53750354	rs1923773	A	G	0.6922	-0.009	0.0019	1.8e-06	681160	53750354	53176219	13	53176219	13	53176219	*	R	-0.8	-4.73684
13_53176466_G_A	rs912054	13	53176466	G	A	0.013	1.013	0.997	1.029	0.4801	10	rs912054	0.1095	13	53176466	A	G	0.4801	1.013	0.997	1.029	0.013	0.0081	85934	401577	13	53176466	13	53176466	*	rs912054	R	53750601	rs912054	A	G	0.4835	-0.0077	0.0017	7.9e-06	690275	53750601	53176466	13	53176466	13	53176466	*	R	1.60494	-4.52941
13_53176835_C_T	rs2806939	13	53176835	C	T	0.0117	1.012	0.996	1.028	0.5345	10	rs2806939	0.1476	13	53176835	T	C	0.5345	1.012	0.996	1.028	0.0117	0.0081	85934	401577	13	53176835	13	53176835	*	rs2806939	Y	53750970	rs2806939	T	C	0.5312	-0.0082	0.0017	2.2e-06	691088	53750970	53176835	13	53176835	13	53176835	*	Y	1.44444	-4.82353
13_53176855_C_T	rs2806940	13	53176855	C	T	0.0079	1.008	0.991	1.025	0.6484	10	rs2806940	0.3545	13	53176855	T	C	0.6484	1.008	0.991	1.025	0.0079	0.0085	85934	401577	13	53176855	13	53176855	*	rs2806940	Y	53750990	rs2806940	T	C	0.6437	-0.0082	0.0018	5.3e-06	690567	53750990	53176855	13	53176855	13	53176855	*	Y	0.929412	-4.55556
13_53177893_A_G	rs1923772	13	53177893	A	G	0.0078	1.00806	0.99108	1.02459	0.6484	11	rs1923772	0.3614	13	53177893	A	G	0.3516	0.992	0.976	1.009	-0.0078	0.0085	85934	401577	13	53177893	13	53177893	*	rs1923772	R	53752028	rs1923772	A	G	0.3565	0.0082	0.0018	5.9e-06	690538	53752028	53177893	13	53177893	13	53177893	*	R	0.917647	4.55556
13_53178046_A_G	rs1322961	13	53178046	A	G	0.0118	1.01215	0.996016	1.02775	0.5334	11	rs1322961	0.1477	13	53178046	A	G	0.4666	0.988	0.973	1.004	-0.0118	0.0081	85934	401577	13	53178046	13	53178046	*	rs1322961	D	53752181	rs1322961	A	G	0.4685	0.0081	0.0017	2.3e-06	691837	53752181	53178046	13	53178046	13	53178046	*	D	1.45679	4.76471
13_53178205_G_A	rs1322960	13	53178205	G	A	0.0118	1.012	0.996	1.028	0.6115	10	rs1322960	0.1572	13	53178205	A	G	0.6115	1.012	0.996	1.028	0.0118	0.0083	85934	401577	13	53178205	13	53178205	*	rs1322960	R	53752340	rs1322960	A	G	0.6051	-0.0093	0.0018	1.5e-07	691626	53752340	53178205	13	53178205	13	53178205	*	R	1.42169	-5.16667
13_53178596_A_T	rs2806941	13	53178596	A	T	0.0112	1.01112	0.995025	1.02775	0.5599	6	rs2806941	0.1692	13	53178596	A	T	0.4401	0.989	0.973	1.005	-0.0112	0.0082	85934	401577	13	53178596	13	53178596	*	rs2806941	W	53752731	rs2806941	A	T	0.4423	0.0097	0.0017	1.9e-08	691797	53752731	53178596	13	53178596	13	53178596	*	W	1.36585	5.70588
13_53180159_G_A	rs9568826	13	53180159	G	A	0.0131	1.013	0.997	1.029	0.4803	10	rs9568826	0.1069	13	53180159	A	G	0.4803	1.013	0.997	1.029	0.0131	0.0081	85934	401577	13	53180159	13	53180159	*	rs9568826	R	53754294	rs9568826	A	G	0.4836	-0.0077	0.0017	8.8e-06	690426	53754294	53180159	13	53180159	13	53180159	*	R	1.61728	-4.52941
13_53180394_G_C	rs8002513	13	53180394	G	C	0.0119	1.012	0.996	1.028	0.5291	5	rs8002513	0.1417	13	53180394	C	G	0.5291	1.012	0.996	1.028	0.0119	0.0081	85934	401577	13	53180394	13	53180394	*	rs8002513	S	53754529	rs8002513	C	G	0.5301	-0.0081	0.0017	2.4e-06	691834	53754529	53180394	13	53180394	13	53180394	*	S	1.46914	-4.76471
13_53181463_A_G	rs2806943	13	53181463	A	G	0.0108	1.01112	0.995025	1.02775	0.5592	11	rs2806943	0.1869	13	53181463	A	G	0.4408	0.989	0.973	1.005	-0.0108	0.0082	85934	401577	13	53181463	13	53181463	*	rs2806943	R	53755598	rs2806943	A	G	0.4425	0.0097	0.0017	1.9e-08	691859	53755598	53181463	13	53181463	13	53181463	*	R	1.31707	5.70588
13_53183402_T_G	rs1555552	13	53183402	T	G	0.0124	1.01215	0.997009	1.02881	0.5332	11	rs1555552	0.1278	13	53183402	T	G	0.4668	0.988	0.972	1.003	-0.0124	0.0081	85934	401577	13	53183402	13	53183402	*	rs1555552	K	53757537	rs1555552	T	G	0.4685	0.0081	0.0017	2.9e-06	690399	53757537	53183402	13	53183402	13	53183402	*	K	1.53086	4.76471
13_53184871_C_T	rs7994915	13	53184871	C	T	0.0116	1.012	0.996	1.028	0.5318	10	rs7994915	0.1522	13	53184871	T	C	0.5318	1.012	0.996	1.028	0.0116	0.0081	85934	401577	13	53184871	13	53184871	*	rs7994915	Y	53759006	rs7994915	T	C	0.5306	-0.0082	0.0017	2e-06	692598	53759006	53184871	13	53184871	13	53184871	*	Y	1.4321	-4.82353
13_53186021_T_C	rs9536370	13	53186021	T	C	0.013	1.01317	0.997009	1.02881	0.4803	11	rs9536370	0.1102	13	53186021	T	C	0.5197	0.987	0.972	1.003	-0.013	0.0081	85934	401577	13	53186021	13	53186021	*	rs9536370	Y	53760156	rs9536370	T	C	0.5165	0.0077	0.0017	7.2e-06	691055	53760156	53186021	13	53186021	13	53186021	*	Y	1.60494	4.52941
13_53187439_C_T	rs1322957	13	53187439	C	T	0.0116	1.012	0.995	1.028	0.6112	10	rs1322957	0.1624	13	53187439	T	C	0.6112	1.012	0.995	1.028	0.0116	0.0083	85934	401577	13	53187439	13	53187439	*	rs1322957	Y	53761574	rs1322957	T	C	0.6047	-0.0093	0.0018	1.4e-07	691993	53761574	53187439	13	53187439	13	53187439	*	Y	1.39759	-5.16667
13_53189618_A_G	rs2759714	13	53189618	A	G	0.0117	1.01215	0.995025	1.02881	0.6113	11	rs2759714	0.1585	13	53189618	A	G	0.3887	0.988	0.972	1.005	-0.0117	0.0083	85934	401577	13	53189618	13	53189618	*	rs2759714	R	53763753	rs2759714	A	G	0.3952	0.0093	0.0018	1.2e-07	691727	53763753	53189618	13	53189618	13	53189618	*	R	1.40964	5.16667
13_53191068_C_G	rs912052	13	53191068	C	G	0.0116	1.01215	0.996016	1.02775	0.5333	6	rs912052	0.1537	13	53191068	C	G	0.4667	0.988	0.973	1.004	-0.0116	0.0081	85934	401577	13	53191068	13	53191068	*	rs912052	B	53765203	rs912052	C	G	0.4688	0.0081	0.0017	2.3e-06	692141	53765203	53191068	13	53191068	13	53191068	*	B	1.4321	4.76471
13_53191215_G_C	rs1322956	13	53191215	G	C	0.0117	1.012	0.996	1.028	0.5334	5	rs1322956	0.1489	13	53191215	C	G	0.5334	1.012	0.996	1.028	0.0117	0.0081	85934	401577	13	53191215	13	53191215	*	rs1322956	B	53765350	rs1322956	C	G	0.5312	-0.0081	0.0017	2.9e-06	691971	53765350	53191215	13	53191215	13	53191215	*	B	1.44444	-4.76471
13_53191831_C_T	rs2759712	13	53191831	C	T	0.0116	1.012	0.996	1.028	0.5317	10	rs2759712	0.1522	13	53191831	T	C	0.5317	1.012	0.996	1.028	0.0116	0.0081	85934	401577	13	53191831	13	53191831	*	rs2759712	Y	53765966	rs2759712	T	C	0.5307	-0.0081	0.0017	2.6e-06	691859	53765966	53191831	13	53191831	13	53191831	*	Y	1.4321	-4.76471
13_53192441_T_G	rs1322955	13	53192441	T	G	0.0101	1.0101	0.994036	1.02669	0.5589	11	rs1322955	0.215	13	53192441	T	G	0.4411	0.99	0.974	1.006	-0.0101	0.0082	85934	401577	13	53192441	13	53192441	*	rs1322955	K	53766576	rs1322955	T	G	0.4428	0.0097	0.0017	1.9e-08	691933	53766576	53192441	13	53192441	13	53192441	*	K	1.23171	5.70588
13_53193498_G_C	rs1322954	13	53193498	G	C	0.0116	1.012	0.995	1.028	0.6112	5	rs1322954	0.1628	13	53193498	C	G	0.6112	1.012	0.995	1.028	0.0116	0.0083	85934	401577	13	53193498	13	53193498	*	rs1322954	S	53767633	rs1322954	C	G	0.6043	-0.0094	0.0018	1.1e-07	691100	53767633	53193498	13	53193498	13	53193498	*	S	1.39759	-5.22222
13_53193890_G_A	rs2806947	13	53193890	G	A	0.0114	1.011	0.995	1.028	0.6116	10	rs2806947	0.1717	13	53193890	A	G	0.6116	1.011	0.995	1.028	0.0114	0.0083	85934	401577	13	53193890	13	53193890	*	rs2806947	R	53768025	rs2806947	A	G	0.6046	-0.0094	0.0018	1.1e-07	691032	53768025	53193890	13	53193890	13	53193890	*	R	1.37349	-5.22222
13_53196903_A_G	rs9527057	13	53196903	A	G	0.0125	1.01215	0.997009	1.02881	0.4839	11	rs9527057	0.1243	13	53196903	A	G	0.5161	0.988	0.972	1.003	-0.0125	0.0081	85934	401577	13	53196903	13	53196903	*	rs9527057	R	53771038	rs9527057	A	G	0.5142	0.0073	0.0017	2.1e-05	690251	53771038	53196903	13	53196903	13	53196903	*	R	1.54321	4.29412
13_53197515_T_C	rs1322951	13	53197515	T	C	0.0108	1.01112	0.995025	1.02669	0.5325	11	rs1322951	0.1817	13	53197515	T	C	0.4675	0.989	0.974	1.005	-0.0108	0.0081	85934	401577	13	53197515	13	53197515	*	rs1322951	Y	53771650	rs1322951	T	C	0.4695	0.0081	0.0017	3e-06	690958	53771650	53197515	13	53197515	13	53197515	*	Y	1.33333	4.76471
13_53199523_G_A	rs1322949	13	53199523	G	A	0.0112	1.011	0.995	1.027	0.533	10	rs1322949	0.168	13	53199523	A	G	0.533	1.011	0.995	1.027	0.0112	0.0081	85934	401577	13	53199523	13	53199523	*	rs1322949	R	53773658	rs1322949	A	G	0.5305	-0.0082	0.0017	2.1e-06	690527	53773658	53199523	13	53199523	13	53199523	*	R	1.38272	-4.82353
13_53205919_G_T	rs4886270	13	53205919	G	T	0.0122	1.012	0.996	1.028	0.4871	10	rs4886270	0.1325	13	53205919	T	G	0.4871	1.012	0.996	1.028	0.0122	0.0081	85934	401577	13	53205919	13	53205919	*	rs4886270	K	53780054	rs4886270	T	G	0.4888	-0.0074	0.0017	1.5e-05	690364	53780054	53205919	13	53205919	13	53205919	*	K	1.50617	-4.35294
13_53206443_A_G	rs1951724	13	53206443	A	G	0.0071	1.00705	0.990099	1.02354	0.6445	11	rs1951724	0.4036	13	53206443	A	G	0.3555	0.993	0.977	1.01	-0.0071	0.0085	85934	401577	13	53206443	13	53206443	*	rs1951724	R	53780578	rs1951724	A	G	0.3572	0.0087	0.0018	1.4e-06	690519	53780578	53206443	13	53206443	13	53206443	*	R	0.835294	4.83333
13_53206736_G_T	rs1407689	13	53206736	G	T	0.0073	1.007	0.991	1.024	0.6444	10	rs1407689	0.3918	13	53206736	T	G	0.6444	1.007	0.991	1.024	0.0073	0.0085	85934	401577	13	53206736	13	53206736	*	rs1407689	K	53780871	rs1407689	T	G	0.6405	-0.0088	0.0018	1.2e-06	690665	53780871	53206736	13	53206736	13	53206736	*	K	0.858824	-4.88889
13_53206789_G_A	rs1407688	13	53206789	G	A	0.0073	1.007	0.991	1.024	0.6444	10	rs1407688	0.3903	13	53206789	A	G	0.6444	1.007	0.991	1.024	0.0073	0.0085	85934	401577	13	53206789	13	53206789	*	rs1407688	R	53780924	rs1407688	A	G	0.6399	-0.0089	0.0018	8.8e-07	690582	53780924	53206789	13	53206789	13	53206789	*	R	0.858824	-4.94444
13_53207074_A_G	rs2806965	13	53207074	A	G	0.0065	1.00604	0.990099	1.02354	0.6517	11	rs2806965	0.4418	13	53207074	A	G	0.3483	0.994	0.977	1.01	-0.0065	0.0085	85934	401577	13	53207074	13	53207074	*	rs2806965	R	53781209	rs2806965	A	G	0.3551	0.0087	0.0018	1.8e-06	690446	53781209	53207074	13	53207074	13	53207074	*	R	0.764706	4.83333
13_53208993_T_A	rs2038649	13	53208993	T	A	0.0087	1.009	0.993	1.025	0.5659	5	rs2038649	0.2887	13	53208993	A	T	0.5659	1.009	0.993	1.025	0.0087	0.0082	85934	401577	13	53208993	13	53208993	*	rs2038649	W	53783128	rs2038649	A	T	0.566	-0.0079	0.0017	5.7e-06	684289	53783128	53208993	13	53208993	13	53208993	*	W	1.06098	-4.64706
13_53209220_C_T	rs2038648	13	53209220	C	T	0.0026	1.003	0.987	1.019	0.5075	10	rs2038648	0.7507	13	53209220	T	C	0.5075	1.003	0.987	1.019	0.0026	0.0081	85934	401577	13	53209220	13	53209220	*	rs2038648	Y	53783355	rs2038648	T	C	0.497	-0.0068	0.0018	0.00011	685684	53783355	53209220	13	53209220	13	53209220	*	Y	0.320988	-3.77778
13_53209948_T_C	rs2491124	13	53209948	T	C	0.0045	1.00402	0.988142	1.02041	0.4287	11	rs2491124	0.5812	13	53209948	T	C	0.5713	0.996	0.98	1.012	-0.0045	0.0082	85934	401577	13	53209948	13	53209948	*	rs2491124	Y	53784083	rs2491124	T	C	0.5758	0.0065	0.0018	0.00026	683786	53784083	53209948	13	53209948	13	53209948	*	Y	0.54878	3.61111
13_53212433_T_A	rs1923770	13	53212433	T	A	0.0094	1.009	0.993	1.026	0.6165	5	rs1923770	0.2606	13	53212433	A	T	0.6165	1.009	0.993	1.026	0.0094	0.0083	85934	401577	13	53212433	13	53212433	*	rs1923770	W	53786568	rs1923770	A	T	0.6127	-0.0073	0.0018	3.7e-05	690721	53786568	53212433	13	53212433	13	53212433	*	W	1.13253	-4.05556
13_53213055_T_A	rs2806960	13	53213055	T	A	0.0095	1.01	0.993	1.026	0.5645	5	rs2806960	0.2435	13	53213055	A	T	0.5645	1.01	0.993	1.026	0.0095	0.0082	85934	401577	13	53213055	13	53213055	*	rs2806960	W	53787190	rs2806960	A	T	0.5655	-0.0082	0.0017	2.4e-06	682402	53787190	53213055	13	53213055	13	53213055	*	W	1.15854	-4.82353
13_53213463_T_A	rs1016829	13	53213463	T	A	0.0041	1.004	0.988	1.02	0.4308	5	rs1016829	0.6151	13	53213463	A	T	0.4308	1.004	0.988	1.02	0.0041	0.0082	85934	401577	13	53213463	13	53213463	*	rs1016829	W	53787598	rs1016829	A	T	0.4246	-0.0063	0.0018	0.00037	683619	53787598	53213463	13	53213463	13	53213463	*	W	0.5	-3.5
13_53216498_G_C	rs927518	13	53216498	G	C	0.0091	1.009	0.993	1.025	0.5626	5	rs927518	0.2633	13	53216498	C	G	0.5626	1.009	0.993	1.025	0.0091	0.0082	85934	401577	13	53216498	13	53216498	*	rs927518	B	53790633	rs927518	C	G	0.5652	-0.0081	0.0017	3.4e-06	690666	53790633	53216498	13	53216498	13	53216498	*	B	1.10976	-4.76471
13_53217760_G_A	rs1909650	13	53217760	G	A	0.0093	1.009	0.993	1.026	0.6164	10	rs1909650	0.2668	13	53217760	A	G	0.6164	1.009	0.993	1.026	0.0093	0.0083	85934	401577	13	53217760	13	53217760	*	rs1909650	R	53791895	rs1909650	A	G	0.613	-0.0075	0.0018	2.5e-05	689801	53791895	53217760	13	53217760	13	53217760	*	R	1.12048	-4.16667
13_53219170_A_T	rs2806955	13	53219170	A	T	0.0091	1.00908	0.993049	1.02564	0.5634	6	rs2806955	0.2644	13	53219170	A	T	0.4366	0.991	0.975	1.007	-0.0091	0.0082	85934	401577	13	53219170	13	53219170	*	rs2806955	W	53793305	rs2806955	A	T	0.4347	0.008	0.0017	4.5e-06	690704	53793305	53219170	13	53219170	13	53219170	*	W	1.10976	4.70588
13_53225217_T_G	rs1969761	13	53225217	T	G	0.0091	1.00908	0.993049	1.02564	0.5634	11	rs1969761	0.2636	13	53225217	T	G	0.4366	0.991	0.975	1.007	-0.0091	0.0082	85934	401577	13	53225217	13	53225217	*	rs1969761	K	53799352	rs1969761	T	G	0.4348	0.0078	0.0017	6.7e-06	691044	53799352	53225217	13	53225217	13	53225217	*	K	1.10976	4.58824
13_53229173_T_C	rs1923769	13	53229173	T	C	0.0076	1.00806	0.99108	1.02354	0.5669	11	rs1923769	0.3516	13	53229173	T	C	0.4331	0.992	0.977	1.009	-0.0076	0.0082	85934	401577	13	53229173	13	53229173	*	rs1923769	Y	53803308	rs1923769	T	C	0.4345	0.0077	0.0017	8.1e-06	692241	53803308	53229173	13	53229173	13	53229173	*	Y	0.926829	4.52941
13_53232174_C_A	rs6561708	13	53232174	C	A	0.0068	1.007	0.991	1.023	0.5928	10	rs6561708	0.4117	13	53232174	A	C	0.5928	1.007	0.991	1.023	0.0068	0.0083	85934	401577	13	53232174	13	53232174	*	rs6561708	M	53806309	rs6561708	A	C	0.5937	-0.0097	0.0018	3.2e-08	691853	53806309	53232174	13	53232174	13	53232174	*	M	0.819277	-5.38889
13_53232711_T_C	rs9536373	13	53232711	T	C	0.0065	1.00604	0.990099	1.02354	0.5919	11	rs9536373	0.4339	13	53232711	T	C	0.4081	0.994	0.977	1.01	-0.0065	0.0083	85934	401577	13	53232711	13	53232711	*	rs9536373	Y	53806846	rs9536373	T	C	0.4069	0.0097	0.0018	3.3e-08	691918	53806846	53232711	13	53232711	13	53232711	*	Y	0.783133	5.38889
13_53232969_T_C	rs2038650	13	53232969	T	C	0.0081	1.00806	0.99108	1.02459	0.6427	11	rs2038650	0.3398	13	53232969	T	C	0.3573	0.992	0.976	1.009	-0.0081	0.0085	85934	401577	13	53232969	13	53232969	*	rs2038650	Y	53807104	rs2038650	T	C	0.3601	0.0094	0.0018	2e-07	691540	53807104	53232969	13	53232969	13	53232969	*	Y	0.952941	5.22222
13_53234857_A_G	rs1407687	13	53234857	A	G	0.0085	1.00806	0.992063	1.02459	0.5627	11	rs1407687	0.2978	13	53234857	A	G	0.4373	0.992	0.976	1.008	-0.0085	0.0082	85934	401577	13	53234857	13	53234857	*	rs1407687	R	53808992	rs1407687	A	G	0.4347	0.0078	0.0017	6.6e-06	691721	53808992	53234857	13	53234857	13	53234857	*	R	1.03659	4.58824
13_53236055_C_T	rs7993800	13	53236055	C	T	0.0074	1.007	0.991	1.024	0.5653	10	rs7993800	0.3648	13	53236055	T	C	0.5653	1.007	0.991	1.024	0.0074	0.0082	85934	401577	13	53236055	13	53236055	*	rs7993800	Y	53810190	rs7993800	T	C	0.5662	-0.0076	0.0017	1.1e-05	692002	53810190	53236055	13	53236055	13	53236055	*	Y	0.902439	-4.47059
13_53236407_A_G	rs7998809	13	53236407	A	G	0.0071	1.00705	0.99108	1.02354	0.5938	11	rs7998809	0.3884	13	53236407	A	G	0.4062	0.993	0.977	1.009	-0.0071	0.0083	85934	401577	13	53236407	13	53236407	*	rs7998809	R	53810542	rs7998809	A	G	0.4106	0.0095	0.0018	6.7e-08	691904	53810542	53236407	13	53236407	13	53236407	*	R	0.855422	5.27778
13_53238255_G_A	rs7984963	13	53238255	G	A	0.007	1.007	0.991	1.024	0.5922	10	rs7984963	0.3986	13	53238255	A	G	0.5922	1.007	0.991	1.024	0.007	0.0083	85934	401577	13	53238255	13	53238255	*	rs7984963	R	53812390	rs7984963	A	G	0.5924	-0.0097	0.0018	3.6e-08	692205	53812390	53238255	13	53238255	13	53238255	*	R	0.843373	-5.38889
13_53239798_G_A	rs5008125	13	53239798	G	A	0.0074	1.007	0.991	1.024	0.6482	10	rs5008125	0.3872	13	53239798	A	G	0.6482	1.007	0.991	1.024	0.0074	0.0085	85934	401577	13	53239798	13	53239798	*	rs5008125	R	53813933	rs5008125	A	G	0.6439	-0.0092	0.0018	4.4e-07	688953	53813933	53239798	13	53239798	13	53239798	*	R	0.870588	-5.11111
13_53243681_G_A	rs9536375	13	53243681	G	A	-0.0089	0.991	0.974	1.008	0.3031	10	rs9536375	0.3155	13	53243681	A	G	0.3031	0.991	0.974	1.008	-0.0089	0.0088	85934	401577	13	53243681	13	53243681	*	rs9536375	R	53817816	rs9536375	A	G	0.3158	0.0097	0.0019	2.4e-07	687316	53817816	53243681	13	53243681	13	53243681	*	R	-1.01136	5.10526
13_53248963_C_T	rs7997656	13	53248963	C	T	0.0148	1.015	0.999	1.031	0.4892	10	rs7997656	0.06945	13	53248963	T	C	0.4892	1.015	0.999	1.031	0.0148	0.0081	85934	401577	13	53248963	13	53248963	*	rs7997656	Y	53823098	rs7997656	T	C	0.4887	-0.0079	0.0017	4.5e-06	687268	53823098	53248963	13	53248963	13	53248963	*	Y	1.82716	-4.64706
13_53252646_G_T	rs13353100	13	53252646	G	T	-0.0115	0.989	0.972	1.005	0.3326	10	rs13353100	0.1844	13	53252646	T	G	0.3326	0.989	0.972	1.005	-0.0115	0.0086	85934	401577	13	53252646	13	53252646	*	rs13353100	D	53826781	rs13353100	T	G	0.3455	0.0104	0.0018	1.3e-08	686524	53826781	53252646	13	53252646	13	53252646	*	D	-1.33721	5.77778
13_53253102_G_A	rs12860317	13	53253102	G	A	-0.0104	0.99	0.973	1.006	0.3302	10	rs12860317	0.2282	13	53253102	A	G	0.3302	0.99	0.973	1.006	-0.0104	0.0086	85934	401577	13	53253102	13	53253102	*	rs12860317	R	53827237	rs12860317	A	G	0.3449	0.0099	0.0018	7.4e-08	686518	53827237	53253102	13	53253102	13	53253102	*	R	-1.2093	5.5
13_53255904_A_C	rs9536378	13	53255904	A	C	0.0144	1.0142	0.998004	1.03093	0.4647	11	rs9536378	0.07829	13	53255904	A	C	0.5353	0.986	0.97	1.002	-0.0144	0.0082	85934	401577	13	53255904	13	53255904	*	rs9536378	M	53830039	rs9536378	A	C	0.5279	0.008	0.0017	4.1e-06	686437	53830039	53255904	13	53255904	13	53255904	*	M	1.7561	4.70588
13_53259218_C_G	rs1322937	13	53259218	C	G	0.008	1.00806	0.99108	1.02459	0.6491	6	rs1322937	0.3458	13	53259218	C	G	0.3509	0.992	0.976	1.009	-0.008	0.0085	85934	401577	13	53259218	13	53259218	*	rs1322937	S	53833353	rs1322937	C	G	0.3599	0.009	0.0018	6.5e-07	687913	53833353	53259218	13	53259218	13	53259218	*	S	0.941176	5
13_53259901_G_A	rs9536379	13	53259901	G	A	0.008	1.008	0.991	1.025	0.6497	10	rs9536379	0.347	13	53259901	A	G	0.6497	1.008	0.991	1.025	0.008	0.0085	85934	401577	13	53259901	13	53259901	*	rs9536379	R	53834036	rs9536379	A	G	0.6379	-0.0092	0.0018	4.6e-07	687701	53834036	53259901	13	53259901	13	53259901	*	R	0.941176	-5.11111
13_53260511_T_C	rs1322959	13	53260511	T	C	0.008	1.00806	0.99108	1.02459	0.6491	11	rs1322959	0.3514	13	53260511	T	C	0.3509	0.992	0.976	1.009	-0.008	0.0085	85934	401577	13	53260511	13	53260511	*	rs1322959	Y	53834646	rs1322959	T	C	0.3602	0.009	0.0018	6.9e-07	688086	53834646	53260511	13	53260511	13	53260511	*	Y	0.941176	5
13_53260839_G_A	rs1322958	13	53260839	G	A	0.0143	1.014	0.998	1.031	0.4695	10	rs1322958	0.08047	13	53260839	A	G	0.4695	1.014	0.998	1.031	0.0143	0.0082	85934	401577	13	53260839	13	53260839	*	rs1322958	R	53834974	rs1322958	A	G	0.473	-0.0079	0.0017	6.4e-06	681065	53834974	53260839	13	53260839	13	53260839	*	R	1.7439	-4.64706
13_53261530_T_A	rs7318473	13	53261530	T	A	0.0139	1.014	0.998	1.03	0.4693	5	rs7318473	0.0892	13	53261530	A	T	0.4693	1.014	0.998	1.03	0.0139	0.0082	85934	401577	13	53261530	13	53261530	*	rs7318473	W	53835665	rs7318473	A	T	0.4725	-0.0079	0.0017	5.4e-06	686971	53835665	53261530	13	53261530	13	53261530	*	W	1.69512	-4.64706
13_53268769_G_A	rs2038647	13	53268769	G	A	0.0106	1.011	0.994	1.027	0.6223	10	rs2038647	0.2074	13	53268769	A	G	0.6223	1.011	0.994	1.027	0.0106	0.0084	85934	401577	13	53268769	13	53268769	*	rs2038647	R	53842904	rs2038647	A	G	0.6176	-0.01	0.0018	2e-08	687354	53842904	53268769	13	53268769	13	53268769	*	R	1.2619	-5.55556
13_53279441_G_T	rs4243025	13	53279441	G	T	0.0122	1.012	0.996	1.029	0.5894	10	rs4243025	0.1398	13	53279441	T	G	0.5894	1.012	0.996	1.029	0.0122	0.0083	85934	401577	13	53279441	13	53279441	*	rs4243025	K	53853576	rs4243025	T	G	0.5862	-0.0077	0.0018	1.3e-05	686805	53853576	53279441	13	53279441	13	53279441	*	K	1.46988	-4.27778
13_53283407_T_C	rs7323372	13	53283407	T	C	-0.0152	0.985222	0.968992	1.001	0.4135	11	rs7323372	0.0646	13	53283407	T	C	0.5865	1.015	0.999	1.032	0.0152	0.0082	85934	401577	13	53283407	13	53283407	*	rs7323372	Y	53857542	rs7323372	T	C	0.5814	-0.0091	0.0018	2e-07	688672	53857542	53283407	13	53283407	13	53283407	*	Y	-1.85366	-5.05556
13_53284167_C_T	rs6561709	13	53284167	C	T	0.0099	1.01	0.994	1.026	0.5221	10	rs6561709	0.2243	13	53284167	T	C	0.5221	1.01	0.994	1.026	0.0099	0.0081	85934	401577	13	53284167	13	53284167	*	rs6561709	Y	53858302	rs6561709	T	C	0.5261	-0.0091	0.0017	1.5e-07	687270	53858302	53284167	13	53284167	13	53284167	*	Y	1.22222	-5.35294
13_53284882_C_T	rs9596775	13	53284882	C	T	-0.0106	0.989	0.973	1.006	0.3185	10	rs9596775	0.2196	13	53284882	T	C	0.3185	0.989	0.973	1.006	-0.0106	0.0087	85934	401577	13	53284882	13	53284882	*	rs9596775	Y	53859017	rs9596775	T	C	0.3288	0.0095	0.0018	2.6e-07	692454	53859017	53284882	13	53284882	13	53284882	*	Y	-1.21839	5.27778
13_53285738_G_C	rs12585957	13	53285738	G	C	-0.0144	0.986	0.969	1.002	0.3439	5	rs12585957	0.09201	13	53285738	C	G	0.3439	0.986	0.969	1.002	-0.0144	0.0085	85934	401577	13	53285738	13	53285738	*	rs12585957	V	53859873	rs12585957	C	G	0.3514	0.0102	0.0018	2.3e-08	690475	53859873	53285738	13	53285738	13	53285738	*	V	-1.69412	5.66667
13_53286520_C_T	rs9536381	13	53286520	C	T	-0.0103	0.99	0.973	1.007	0.3164	10	rs9536381	0.2352	13	53286520	T	C	0.3164	0.99	0.973	1.007	-0.0103	0.0087	85934	401577	13	53286520	13	53286520	*	rs9536381	Y	53860655	rs9536381	T	C	0.3286	0.0094	0.0018	3.1e-07	692239	53860655	53286520	13	53286520	13	53286520	*	Y	-1.18391	5.22222
13_53286956_T_G	rs9591504	13	53286956	T	G	-0.0144	0.985222	0.968992	1.002	0.3439	11	rs9591504	0.09017	13	53286956	T	G	0.6561	1.015	0.998	1.032	0.0144	0.0085	85934	401577	13	53286956	13	53286956	*	rs9591504	K	53861091	rs9591504	T	G	0.6482	-0.0101	0.0018	2.8e-08	689815	53861091	53286956	13	53286956	13	53286956	*	K	-1.69412	-5.61111
13_53288026_A_G	rs7326087	13	53288026	A	G	-0.0135	0.986193	0.969932	1.00301	0.3432	11	rs7326087	0.1131	13	53288026	A	G	0.6568	1.014	0.997	1.031	0.0135	0.0085	85934	401577	13	53288026	13	53288026	*	rs7326087	R	53862161	rs7326087	A	G	0.649	-0.01	0.0018	3.4e-08	688768	53862161	53288026	13	53288026	13	53288026	*	R	-1.58824	-5.55556
13_53288276_T_C	rs9527059	13	53288276	T	C	-0.0102	0.990099	0.972763	1.00705	0.3163	11	rs9527059	0.2392	13	53288276	T	C	0.6837	1.01	0.993	1.028	0.0102	0.0087	85934	401577	13	53288276	13	53288276	*	rs9527059	Y	53862411	rs9527059	T	C	0.6708	-0.0094	0.0018	3.8e-07	690268	53862411	53288276	13	53288276	13	53288276	*	Y	-1.17241	-5.22222
13_53289469_C_T	rs9805634	13	53289469	C	T	-0.0102	0.99	0.973	1.007	0.315	10	rs9805634	0.2442	13	53289469	T	C	0.315	0.99	0.973	1.007	-0.0102	0.0087	85934	401577	13	53289469	13	53289469	*	rs9805634	Y	53863604	rs9805634	T	C	0.3303	0.0094	0.0018	3.6e-07	689424	53863604	53289469	13	53289469	13	53289469	*	Y	-1.17241	5.22222
13_53291428_C_T	rs9536383	13	53291428	C	T	-0.0149	0.985	0.968	1.002	0.3051	10	rs9536383	0.09121	13	53291428	T	C	0.3051	0.985	0.968	1.002	-0.0149	0.0088	85934	401577	13	53291428	13	53291428	*	rs9536383	Y	53865563	rs9536383	T	C	0.3153	0.0092	0.0019	1e-06	688182	53865563	53291428	13	53291428	13	53291428	*	Y	-1.69318	4.84211
13_53291942_A_G	rs6561710	13	53291942	A	G	-0.0129	0.987167	0.970874	1.00301	0.4132	11	rs6561710	0.1165	13	53291942	A	G	0.5868	1.013	0.997	1.03	0.0129	0.0083	85934	401577	13	53291942	13	53291942	*	rs6561710	R	53866077	rs6561710	A	G	0.5831	-0.0105	0.0018	2.6e-09	684515	53866077	53291942	13	53291942	13	53291942	*	R	-1.55422	-5.83333
13_53304927_C_A	rs4884400	13	53304927	C	A	0.0124	1.012	0.997	1.029	0.5367	10	rs4884400	0.1291	13	53304927	A	C	0.5367	1.012	0.997	1.029	0.0124	0.0081	85934	401577	13	53304927	13	53304927	*	rs4884400	M	53879062	rs4884400	A	C	0.5416	-0.0086	0.0017	6e-07	691008	53879062	53304927	13	53304927	13	53304927	*	M	1.53086	-5.05882
13_53305192_A_T	rs4884402	13	53305192	A	T	0.0124	1.01215	0.997009	1.02881	0.5368	6	rs4884402	0.1294	13	53305192	A	T	0.4632	0.988	0.972	1.003	-0.0124	0.0081	85934	401577	13	53305192	13	53305192	*	rs4884402	W	53879327	rs4884402	A	T	0.4583	0.0086	0.0017	5.8e-07	691940	53879327	53305192	13	53305192	13	53305192	*	W	1.53086	5.05882
13_53305951_T_A	rs7993087	13	53305951	T	A	0.0114	1.011	0.995	1.028	0.5405	5	rs7993087	0.1602	13	53305951	A	T	0.5405	1.011	0.995	1.028	0.0114	0.0082	85934	401577	13	53305951	13	53305951	*	rs7993087	W	53880086	rs7993087	A	T	0.5429	-0.0085	0.0017	7.3e-07	691669	53880086	53305951	13	53305951	13	53305951	*	W	1.39024	-5
13_53306653_G_A	rs7997881	13	53306653	G	A	0.0121	1.012	0.996	1.028	0.5379	10	rs7997881	0.1365	13	53306653	A	G	0.5379	1.012	0.996	1.028	0.0121	0.0081	85934	401577	13	53306653	13	53306653	*	rs7997881	R	53880788	rs7997881	A	G	0.5425	-0.0086	0.0017	6.1e-07	692314	53880788	53306653	13	53306653	13	53306653	*	R	1.49383	-5.05882
13_53306674_T_C	rs6561712	13	53306674	T	C	0.0085	1.00806	0.992063	1.02459	0.5694	11	rs6561712	0.3013	13	53306674	T	C	0.4306	0.992	0.976	1.008	-0.0085	0.0082	85934	401577	13	53306674	13	53306674	*	rs6561712	Y	53880809	rs6561712	T	C	0.4317	0.0078	0.0017	7e-06	691912	53880809	53306674	13	53306674	13	53306674	*	Y	1.03659	4.58824
13_53307530_G_A	rs4555040	13	53307530	G	A	0.0123	1.012	0.996	1.029	0.5381	10	rs4555040	0.1317	13	53307530	A	G	0.5381	1.012	0.996	1.029	0.0123	0.0081	85934	401577	13	53307530	13	53307530	*	rs4555040	R	53881665	rs4555040	A	G	0.5425	-0.0085	0.0017	7.9e-07	692534	53881665	53307530	13	53307530	13	53307530	*	R	1.51852	-5
13_53312660_C_T	rs8001960	13	53312660	C	T	0.0119	1.012	0.996	1.028	0.5379	10	rs8001960	0.1446	13	53312660	T	C	0.5379	1.012	0.996	1.028	0.0119	0.0082	85934	401577	13	53312660	13	53312660	*	rs8001960	Y	53886795	rs8001960	T	C	0.5423	-0.0087	0.0017	4.8e-07	686806	53886795	53312660	13	53312660	13	53312660	*	Y	1.45122	-5.11765
13_53316183_A_C	rs4304930	13	53316183	A	C	0.0137	1.0142	0.998004	1.02987	0.542	11	rs4304930	0.09498	13	53316183	A	C	0.458	0.986	0.971	1.002	-0.0137	0.0082	85934	401577	13	53316183	13	53316183	*	rs4304930	M	53890318	rs4304930	A	C	0.4511	0.0088	0.0017	5e-07	679009	53890318	53316183	13	53316183	13	53316183	*	M	1.67073	5.17647
13_53322385_C_T	rs1530399	13	53322385	C	T	0.0067	1.007	0.991	1.023	0.4693	10	rs1530399	0.4104	13	53322385	T	C	0.4693	1.007	0.991	1.023	0.0067	0.0082	85934	401577	13	53322385	13	53322385	*	rs1530399	Y	53896520	rs1530399	T	C	0.4723	-0.0079	0.0017	4.8e-06	683519	53896520	53322385	13	53322385	13	53322385	*	Y	0.817073	-4.64706
13_53324284_T_G	rs1867370	13	53324284	T	G	-0.0167	0.983284	0.966184	1.001	0.3065	11	rs1867370	0.05896	13	53324284	T	G	0.6935	1.017	0.999	1.035	0.0167	0.0088	85934	401577	13	53324284	13	53324284	*	rs1867370	K	53898419	rs1867370	T	G	0.6876	-0.0088	0.0019	2.7e-06	685855	53898419	53324284	13	53324284	13	53324284	*	K	-1.89773	-4.63158
13_53327999_G_A	rs9536395	13	53327999	G	A	0.0065	1.007	0.99	1.023	0.4693	10	rs9536395	0.4282	13	53327999	A	G	0.4693	1.007	0.99	1.023	0.0065	0.0082	85934	401577	13	53327999	13	53327999	*	rs9536395	R	53902134	rs9536395	A	G	0.4723	-0.0079	0.0017	4.5e-06	685791	53902134	53327999	13	53327999	13	53327999	*	R	0.792683	-4.64706
13_53329376_T_C	rs1867368	13	53329376	T	C	-0.016	0.984252	0.967118	1.001	0.3055	11	rs1867368	0.07051	13	53329376	T	C	0.6945	1.016	0.999	1.034	0.016	0.0089	85934	401577	13	53329376	13	53329376	*	rs1867368	Y	53903511	rs1867368	T	C	0.6872	-0.009	0.0019	1.6e-06	689996	53903511	53329376	13	53329376	13	53329376	*	Y	-1.79775	-4.73684
13_53329733_A_T	rs9527066	13	53329733	A	T	0.0066	1.00705	0.990099	1.02249	0.4662	6	rs9527066	0.4186	13	53329733	A	T	0.5338	0.993	0.978	1.01	-0.0066	0.0082	85934	401577	13	53329733	13	53329733	*	rs9527066	W	53903868	rs9527066	A	T	0.5295	0.0079	0.0017	4.8e-06	688511	53903868	53329733	13	53329733	13	53329733	*	W	0.804878	4.64706
13_53331882_G_A	rs1079232	13	53331882	G	A	-0.016	0.984	0.967	1.001	0.304	10	rs1079232	0.07109	13	53331882	A	G	0.304	0.984	0.967	1.001	-0.016	0.0089	85934	401577	13	53331882	13	53331882	*	rs1079232	R	53906017	rs1079232	A	G	0.3114	0.0091	0.0019	1.2e-06	692343	53906017	53331882	13	53331882	13	53331882	*	R	-1.79775	4.78947
13_53333292_T_C	rs1373278	13	53333292	T	C	0.0068	1.00705	0.99108	1.02354	0.4664	11	rs1373278	0.4072	13	53333292	T	C	0.5336	0.993	0.977	1.009	-0.0068	0.0082	85934	401577	13	53333292	13	53333292	*	rs1373278	Y	53907427	rs1373278	T	C	0.5289	0.0076	0.0017	1e-05	689092	53907427	53333292	13	53333292	13	53333292	*	Y	0.829268	4.47059
13_53335147_G_A	rs9568838	13	53335147	G	A	0.0081	1.008	0.992	1.024	0.4434	10	rs9568838	0.3229	13	53335147	A	G	0.4434	1.008	0.992	1.024	0.0081	0.0082	85934	401577	13	53335147	13	53335147	*	rs9568838	R	53909282	rs9568838	A	G	0.4458	-0.0063	0.0017	0.00032	688760	53909282	53335147	13	53335147	13	53335147	*	R	0.987805	-3.70588
13_53336486_G_A	rs9568839	13	53336486	G	A	0.0082	1.008	0.992	1.025	0.4435	10	rs9568839	0.3199	13	53336486	A	G	0.4435	1.008	0.992	1.025	0.0082	0.0082	85934	401577	13	53336486	13	53336486	*	rs9568839	R	53910621	rs9568839	A	G	0.4458	-0.0061	0.0017	0.00049	689778	53910621	53336486	13	53336486	13	53336486	*	R	1	-3.58824
13_53336913_T_C	rs7336192	13	53336913	T	C	0.0075	1.00705	0.99108	1.02354	0.4415	11	rs7336192	0.3647	13	53336913	T	C	0.5585	0.993	0.977	1.009	-0.0075	0.0082	85934	401577	13	53336913	13	53336913	*	rs7336192	Y	53911048	rs7336192	T	C	0.5623	0.0061	0.0017	0.00045	683841	53911048	53336913	13	53336913	13	53336913	*	Y	0.914634	3.58824
13_53338733_T_G	rs1156006	13	53338733	T	G	0.0066	1.00705	0.990099	1.02249	0.4644	11	rs1156006	0.4197	13	53338733	T	G	0.5356	0.993	0.978	1.01	-0.0066	0.0082	85934	401577	13	53338733	13	53338733	*	rs1156006	K	53912868	rs1156006	T	G	0.5294	0.0075	0.0017	1.5e-05	690872	53912868	53338733	13	53338733	13	53338733	*	K	0.804878	4.41176
13_53340603_G_A	rs4884411	13	53340603	G	A	0.0091	1.009	0.993	1.025	0.4413	10	rs4884411	0.2666	13	53340603	A	G	0.4413	1.009	0.993	1.025	0.0091	0.0082	85934	401577	13	53340603	13	53340603	*	rs4884411	R	53914738	rs4884411	A	G	0.4458	-0.0061	0.0017	0.00047	690431	53914738	53340603	13	53340603	13	53340603	*	R	1.10976	-3.58824
13_53340886_C_G	rs1418617	13	53340886	C	G	0.0094	1.00908	0.993049	1.02564	0.4413	6	rs1418617	0.254	13	53340886	C	G	0.5587	0.991	0.975	1.007	-0.0094	0.0082	85934	401577	13	53340886	13	53340886	*	rs1418617	S	53915021	rs1418617	C	G	0.5542	0.0061	0.0017	0.00042	690449	53915021	53340886	13	53340886	13	53340886	*	S	1.14634	3.58824
13_53343095_T_C	rs1443914	13	53343095	T	C	0.0105	1.0101	0.994036	1.02669	0.5246	11	rs1443914	0.1989	13	53343095	T	C	0.4754	0.99	0.974	1.006	-0.0105	0.0082	85934	401577	13	53343095	13	53343095	*	rs1443914	Y	53917230	rs1443914	T	C	0.4742	0.006	0.0017	0.00047	691560	53917230	53343095	13	53343095	13	53343095	*	Y	1.28049	3.52941
13_53345143_G_A	rs7329909	13	53345143	G	A	0.0102	1.01	0.994	1.027	0.4864	10	rs7329909	0.2147	13	53345143	A	G	0.4864	1.01	0.994	1.027	0.0102	0.0082	85934	401577	13	53345143	13	53345143	*	rs7329909	R	53919278	rs7329909	A	G	0.4867	-0.007	0.0017	5.3e-05	688126	53919278	53345143	13	53345143	13	53345143	*	R	1.2439	-4.11765
13_53345420_T_A	rs2408858	13	53345420	T	A	0.0114	1.011	0.995	1.028	0.4441	5	rs2408858	0.1647	13	53345420	A	T	0.4441	1.011	0.995	1.028	0.0114	0.0082	85934	401577	13	53345420	13	53345420	*	rs2408858	W	53919555	rs2408858	A	T	0.4455	-0.0078	0.0017	6.3e-06	688666	53919555	53345420	13	53345420	13	53345420	*	W	1.39024	-4.58824
13_53347431_G_A	rs2898034	13	53347431	G	A	0.0121	1.012	0.996	1.029	0.4444	10	rs2898034	0.1401	13	53347431	A	G	0.4444	1.012	0.996	1.029	0.0121	0.0082	85934	401577	13	53347431	13	53347431	*	rs2898034	R	53921566	rs2898034	A	G	0.4458	-0.0078	0.0017	5.8e-06	688750	53921566	53347431	13	53347431	13	53347431	*	R	1.47561	-4.58824
13_53348064_T_C	rs873573	13	53348064	T	C	-0.016	0.984252	0.967118	1.002	0.2906	11	rs873573	0.07599	13	53348064	T	C	0.7094	1.016	0.998	1.034	0.016	0.009	85934	401577	13	53348064	13	53348064	*	rs873573	Y	53922199	rs873573	T	C	0.7008	-0.0091	0.0019	1.5e-06	688729	53922199	53348064	13	53348064	13	53348064	*	Y	-1.77778	-4.78947
13_53350549_A_G	rs7985119	13	53350549	A	G	0.0121	1.01215	0.996016	1.02881	0.445	11	rs7985119	0.1398	13	53350549	A	G	0.555	0.988	0.972	1.004	-0.0121	0.0082	85934	401577	13	53350549	13	53350549	*	rs7985119	R	53924684	rs7985119	A	G	0.5543	0.0081	0.0017	3.5e-06	682922	53924684	53350549	13	53350549	13	53350549	*	R	1.47561	4.76471
13_53351416_A_G	rs9527069	13	53351416	A	G	-0.0162	0.984252	0.967118	1.001	0.2897	11	rs9527069	0.07241	13	53351416	A	G	0.7103	1.016	0.999	1.034	0.0162	0.009	85934	401577	13	53351416	13	53351416	*	rs9527069	R	53925551	rs9527069	A	G	0.7006	-0.0091	0.0019	1.7e-06	689340	53925551	53351416	13	53351416	13	53351416	*	R	-1.8	-4.78947
13_53351437_A_G	rs1373276	13	53351437	A	G	0.0121	1.01215	0.996016	1.02881	0.4449	11	rs1373276	0.1402	13	53351437	A	G	0.5551	0.988	0.972	1.004	-0.0121	0.0082	85934	401577	13	53351437	13	53351437	*	rs1373276	R	53925572	rs1373276	A	G	0.5543	0.0079	0.0017	5.6e-06	688882	53925572	53351437	13	53351437	13	53351437	*	R	1.47561	4.64706
13_53352831_A_G	rs9527070	13	53352831	A	G	-0.015	0.985222	0.968054	1.00301	0.2886	11	rs9527070	0.09563	13	53352831	A	G	0.7114	1.015	0.997	1.033	0.015	0.009	85934	401577	13	53352831	13	53352831	*	rs9527070	R	53926966	rs9527070	A	G	0.7018	-0.0092	0.0019	1.4e-06	689034	53926966	53352831	13	53352831	13	53352831	*	R	-1.66667	-4.84211
13_53353931_C_T	rs6561719	13	53353931	C	T	0.0123	1.012	0.996	1.029	0.4448	10	rs6561719	0.1357	13	53353931	T	C	0.4448	1.012	0.996	1.029	0.0123	0.0082	85934	401577	13	53353931	13	53353931	*	rs6561719	Y	53928066	rs6561719	T	C	0.4456	-0.0079	0.0017	4.6e-06	688930	53928066	53353931	13	53353931	13	53353931	*	Y	1.5	-4.64706
13_53354111_T_C	rs1342675	13	53354111	T	C	0.0124	1.01215	0.996016	1.02881	0.4443	11	rs1342675	0.1313	13	53354111	T	C	0.5557	0.988	0.972	1.004	-0.0124	0.0082	85934	401577	13	53354111	13	53354111	*	rs1342675	Y	53928246	rs1342675	T	C	0.5544	0.0078	0.0017	5.9e-06	688898	53928246	53354111	13	53354111	13	53354111	*	Y	1.5122	4.58824
13_53354923_G_A	rs7327939	13	53354923	G	A	0.0123	1.012	0.996	1.029	0.4447	10	rs7327939	0.1355	13	53354923	A	G	0.4447	1.012	0.996	1.029	0.0123	0.0082	85934	401577	13	53354923	13	53354923	*	rs7327939	R	53929058	rs7327939	A	G	0.4454	-0.0078	0.0017	5.9e-06	688766	53929058	53354923	13	53354923	13	53354923	*	R	1.5	-4.58824
13_53356676_T_C	rs1373271	13	53356676	T	C	0.0121	1.01215	0.996016	1.02881	0.4451	11	rs1373271	0.1403	13	53356676	T	C	0.5549	0.988	0.972	1.004	-0.0121	0.0082	85934	401577	13	53356676	13	53356676	*	rs1373271	Y	53930811	rs1373271	T	C	0.5544	0.0079	0.0017	5.6e-06	689119	53930811	53356676	13	53356676	13	53356676	*	Y	1.47561	4.64706
13_53364071_C_T	rs9316613	13	53364071	C	T	0.0121	1.012	0.996	1.029	0.4448	10	rs9316613	0.1409	13	53364071	T	C	0.4448	1.012	0.996	1.029	0.0121	0.0082	85934	401577	13	53364071	13	53364071	*	rs9316613	Y	53938206	rs9316613	T	C	0.4457	-0.008	0.0017	3.8e-06	688970	53938206	53364071	13	53364071	13	53364071	*	Y	1.47561	-4.70588
13_53367083_T_A	rs1036958	13	53367083	T	A	0.0126	1.013	0.997	1.029	0.4854	5	rs1036958	0.1225	13	53367083	A	T	0.4854	1.013	0.997	1.029	0.0126	0.0082	85934	401577	13	53367083	13	53367083	*	rs1036958	W	53941218	rs1036958	A	T	0.4832	-0.0071	0.0017	4.1e-05	687789	53941218	53367083	13	53367083	13	53367083	*	W	1.53659	-4.17647
13_53368497_G_A	rs4883678	13	53368497	G	A	0.0123	1.012	0.996	1.029	0.4444	10	rs4883678	0.1337	13	53368497	A	G	0.4444	1.012	0.996	1.029	0.0123	0.0082	85934	401577	13	53368497	13	53368497	*	rs4883678	R	53942632	rs4883678	A	G	0.4457	-0.008	0.0018	7.2e-06	633606	53942632	53368497	13	53368497	13	53368497	*	R	1.5	-4.44444
13_53368522_C_T	rs7337692	13	53368522	C	T	-0.0148	0.985	0.968	1.003	0.2882	10	rs7337692	0.1004	13	53368522	T	C	0.2882	0.985	0.968	1.003	-0.0148	0.009	85934	401577	13	53368522	13	53368522	*	rs7337692	Y	53942657	rs7337692	T	C	0.3013	0.0093	0.002	2.1e-06	632110	53942657	53368522	13	53368522	13	53368522	*	Y	-1.64444	4.65
13_53372667_C_T	rs7992723	13	53372667	C	T	-0.0168	0.983	0.967	1	0.3414	10	rs7992723	0.05134	13	53372667	T	C	0.3414	0.983	0.967	1	-0.0168	0.0086	85934	401577	13	53372667	13	53372667	*	rs7992723	Y	53946802	rs7992723	T	C	0.3478	0.0097	0.0018	8.1e-08	688529	53946802	53372667	13	53372667	13	53372667	*	Y	-1.95349	5.38889
13_53373330_G_A	rs2197304	13	53373330	G	A	0.0118	1.012	0.996	1.028	0.4415	10	rs2197304	0.1527	13	53373330	A	G	0.4415	1.012	0.996	1.028	0.0118	0.0082	85934	401577	13	53373330	13	53373330	*	rs2197304	R	53947465	rs2197304	A	G	0.4445	-0.0078	0.0017	6.7e-06	687936	53947465	53373330	13	53373330	13	53373330	*	R	1.43902	-4.58824
13_53377880_G_T	rs755787	13	53377880	G	T	-0.0153	0.985	0.968	1.002	0.2886	10	rs755787	0.09008	13	53377880	T	G	0.2886	0.985	0.968	1.002	-0.0153	0.009	85934	401577	13	53377880	13	53377880	*	rs755787	D	53952015	rs755787	T	G	0.2984	0.0091	0.0019	1.6e-06	688562	53952015	53377880	13	53377880	13	53377880	*	D	-1.7	4.78947
13_53379414_A_G	rs7328151	13	53379414	A	G	-0.0175	0.982318	0.966184	0.999001	0.3953	11	rs7328151	0.03651	13	53379414	A	G	0.6047	1.018	1.001	1.035	0.0175	0.0084	85934	401577	13	53379414	13	53379414	*	rs7328151	R	53953549	rs7328151	A	G	0.6056	-0.01	0.0018	1.8e-08	686232	53953549	53379414	13	53379414	13	53379414	*	R	-2.08333	-5.55556
13_53379558_G_T	rs7328879	13	53379558	G	T	-0.0153	0.985	0.968	1.002	0.2886	10	rs7328879	0.0909	13	53379558	T	G	0.2886	0.985	0.968	1.002	-0.0153	0.009	85934	401577	13	53379558	13	53379558	*	rs7328879	K	53953693	rs7328879	T	G	0.2984	0.0091	0.0019	1.5e-06	688231	53953693	53379558	13	53379558	13	53379558	*	K	-1.7	4.78947
13_53382334_C_A	rs9568844	13	53382334	C	A	-0.015	0.985	0.968	1.003	0.2891	10	rs9568844	0.09718	13	53382334	A	C	0.2891	0.985	0.968	1.003	-0.015	0.009	85934	401577	13	53382334	13	53382334	*	rs9568844	M	53956469	rs9568844	A	C	0.2985	0.0091	0.0019	1.7e-06	688111	53956469	53382334	13	53382334	13	53382334	*	M	-1.66667	4.78947
13_53385209_T_C	rs1373272	13	53385209	T	C	-0.0148	0.985222	0.968054	1.00301	0.2891	11	rs1373272	0.1	13	53385209	T	C	0.7109	1.015	0.997	1.033	0.0148	0.009	85934	401577	13	53385209	13	53385209	*	rs1373272	Y	53959344	rs1373272	T	C	0.7016	-0.0091	0.0019	1.7e-06	688115	53959344	53385209	13	53385209	13	53385209	*	Y	-1.64444	-4.78947
13_53386080_T_C	rs9536407	13	53386080	T	C	0.0112	1.01112	0.995025	1.02775	0.4419	11	rs9536407	0.176	13	53386080	T	C	0.5581	0.989	0.973	1.005	-0.0112	0.0082	85934	401577	13	53386080	13	53386080	*	rs9536407	Y	53960215	rs9536407	T	C	0.5555	0.0078	0.0017	6.1e-06	685709	53960215	53386080	13	53386080	13	53386080	*	Y	1.36585	4.58824
13_53386751_G_T	rs1443906	13	53386751	G	T	-0.015	0.985	0.968	1.003	0.2907	10	rs1443906	0.09662	13	53386751	T	G	0.2907	0.985	0.968	1.003	-0.015	0.009	85934	401577	13	53386751	13	53386751	*	rs1443906	K	53960886	rs1443906	T	G	0.2984	0.0088	0.0019	3.5e-06	687544	53960886	53386751	13	53386751	13	53386751	*	K	-1.66667	4.63158
13_53388279_G_A	rs1470343	13	53388279	G	A	0.0158	1.016	1	1.032	0.5106	10	rs1470343	0.05408	13	53388279	A	G	0.5106	1.016	1	1.032	0.0158	0.0082	85934	401577	13	53388279	13	53388279	*	rs1470343	R	53962414	rs1470343	A	G	0.512	-0.008	0.0017	4.3e-06	683708	53962414	53388279	13	53388279	13	53388279	*	R	1.92683	-4.70588
13_53389921_A_G	rs1899717	13	53389921	A	G	0.0079	1.00806	0.992063	1.02459	0.4942	11	rs1899717	0.3344	13	53389921	A	G	0.5058	0.992	0.976	1.008	-0.0079	0.0082	85934	401577	13	53389921	13	53389921	*	rs1899717	R	53964056	rs1899717	A	G	0.5047	0.0069	0.0017	7.4e-05	685108	53964056	53389921	13	53389921	13	53389921	*	R	0.963415	4.05882
13_53390211_C_T	rs9536408	13	53390211	C	T	0.0112	1.011	0.995	1.028	0.4446	10	rs9536408	0.1724	13	53390211	T	C	0.4446	1.011	0.995	1.028	0.0112	0.0082	85934	401577	13	53390211	13	53390211	*	rs9536408	Y	53964346	rs9536408	T	C	0.4464	-0.0076	0.0017	1.2e-05	684924	53964346	53390211	13	53390211	13	53390211	*	Y	1.36585	-4.47059
13_53395943_A_T	rs9536409	13	53395943	A	T	-0.0137	0.986193	0.969932	1.00301	0.3406	6	rs9536409	0.1136	13	53395943	A	T	0.6594	1.014	0.997	1.031	0.0137	0.0086	85934	401577	13	53395943	13	53395943	*	rs9536409	W	53970078	rs9536409	A	T	0.6524	-0.0088	0.0018	1.1e-06	684365	53970078	53395943	13	53395943	13	53395943	*	W	-1.59302	-4.88889
13_53397693_C_T	rs9536410	13	53397693	C	T	0.0134	1.013	0.997	1.03	0.6115	10	rs9536410	0.1104	13	53397693	T	C	0.6115	1.013	0.997	1.03	0.0134	0.0084	85934	401577	13	53397693	13	53397693	*	rs9536410	Y	53971828	rs9536410	T	C	0.6155	-0.0096	0.0018	6.9e-08	684805	53971828	53397693	13	53397693	13	53397693	*	Y	1.59524	-5.33333
13_53398354_A_G	rs7332332	13	53398354	A	G	0.0077	1.00806	0.992063	1.02354	0.4951	11	rs7332332	0.3482	13	53398354	A	G	0.5049	0.992	0.977	1.008	-0.0077	0.0082	85934	401577	13	53398354	13	53398354	*	rs7332332	R	53972489	rs7332332	A	G	0.5044	0.0069	0.0017	7e-05	684796	53972489	53398354	13	53398354	13	53398354	*	R	0.939024	4.05882
13_53400020_G_A	rs7322098	13	53400020	G	A	-0.0169	0.983	0.967	1	0.3899	10	rs7322098	0.04359	13	53400020	A	G	0.3899	0.983	0.967	1	-0.0169	0.0084	85934	401577	13	53400020	13	53400020	*	rs7322098	V	53974155	rs7322098	A	G	0.3962	0.0094	0.0018	1.2e-07	682611	53974155	53400020	13	53400020	13	53400020	*	V	-2.0119	5.22222
13_53402639_A_C	rs2165985	13	53402639	A	C	0.0126	1.01317	0.997009	1.02881	0.4449	11	rs2165985	0.1264	13	53402639	A	C	0.5551	0.987	0.972	1.003	-0.0126	0.0082	85934	401577	13	53402639	13	53402639	*	rs2165985	M	53976774	rs2165985	A	C	0.5536	0.0079	0.0017	5.5e-06	683867	53976774	53402639	13	53402639	13	53402639	*	M	1.53659	4.64706
13_53403230_C_A	rs1443908	13	53403230	C	A	-0.0142	0.986	0.969	1.003	0.3408	10	rs1443908	0.101	13	53403230	A	C	0.3408	0.986	0.969	1.003	-0.0142	0.0086	85934	401577	13	53403230	13	53403230	*	rs1443908	M	53977365	rs1443908	A	C	0.348	0.0091	0.0018	7.9e-07	683001	53977365	53403230	13	53403230	13	53403230	*	M	-1.65116	5.05556
13_53404554_T_A	rs9536411	13	53404554	T	A	-0.0143	0.986	0.969	1.003	0.3409	5	rs9536411	0.09834	13	53404554	A	T	0.3409	0.986	0.969	1.003	-0.0143	0.0086	85934	401577	13	53404554	13	53404554	*	rs9536411	W	53978689	rs9536411	A	T	0.3479	0.009	0.0018	8.7e-07	682979	53978689	53404554	13	53404554	13	53404554	*	W	-1.66279	5
13_53405016_G_C	rs9568848	13	53405016	G	C	-0.0144	0.986	0.969	1.002	0.341	5	rs9568848	0.09555	13	53405016	C	G	0.341	0.986	0.969	1.002	-0.0144	0.0086	85934	401577	13	53405016	13	53405016	*	rs9568848	S	53979151	rs9568848	C	G	0.3479	0.009	0.0018	9.5e-07	682937	53979151	53405016	13	53405016	13	53405016	*	S	-1.67442	5
13_53409310_G_C	rs7987501	13	53409310	G	C	0.0145	1.015	0.998	1.031	0.4453	5	rs7987501	0.07826	13	53409310	C	G	0.4453	1.015	0.998	1.031	0.0145	0.0082	85934	401577	13	53409310	13	53409310	*	rs7987501	S	53983445	rs7987501	C	G	0.4497	-0.0075	0.0018	2.1e-05	680149	53983445	53409310	13	53409310	13	53409310	*	S	1.76829	-4.16667
13_53410579_T_A	rs9527077	13	53410579	T	A	-0.0153	0.985	0.968	1.002	0.3444	5	rs9527077	0.07654	13	53410579	A	T	0.3444	0.985	0.968	1.002	-0.0153	0.0086	85934	401577	13	53410579	13	53410579	*	rs9527077	W	53984714	rs9527077	A	T	0.3509	0.0086	0.0018	2.8e-06	679820	53984714	53410579	13	53410579	13	53410579	*	W	-1.77907	4.77778
13_53413122_T_C	rs2053606	13	53413122	T	C	-0.0134	0.987167	0.970874	1.00301	0.3833	11	rs2053606	0.1103	13	53413122	T	C	0.6167	1.013	0.997	1.03	0.0134	0.0084	85934	401577	13	53413122	13	53413122	*	rs2053606	Y	53987257	rs2053606	T	C	0.611	-0.0094	0.0018	1.6e-07	678305	53987257	53413122	13	53413122	13	53413122	*	Y	-1.59524	-5.22222
13_53415840_T_G	rs7335163	13	53415840	T	G	0.0142	1.0142	0.998004	1.03093	0.4451	11	rs7335163	0.08452	13	53415840	T	G	0.5549	0.986	0.97	1.002	-0.0142	0.0082	85934	401577	13	53415840	13	53415840	*	rs7335163	K	53989975	rs7335163	T	G	0.5535	0.0076	0.0018	1.6e-05	675433	53989975	53415840	13	53415840	13	53415840	*	K	1.73171	4.22222
13_53416990_G_A	rs9527083	13	53416990	G	A	0.0123	1.012	0.995	1.03	0.6618	10	rs9527083	0.1555	13	53416990	A	G	0.6618	1.012	0.995	1.03	0.0123	0.0087	85934	401577	13	53416990	13	53416990	*	rs9527083	R	53991125	rs9527083	A	G	0.6648	-0.0095	0.0019	4e-07	674703	53991125	53416990	13	53416990	13	53416990	*	R	1.41379	-5
13_53419526_T_C	rs9536415	13	53419526	T	C	0.0168	1.01729	1.001	1.03306	0.4571	11	rs9536415	0.04058	13	53419526	T	C	0.5429	0.983	0.968	0.999	-0.0168	0.0082	85934	401577	13	53419526	13	53419526	*	rs9536415	B	53993661	rs9536415	T	C	0.5386	0.0074	0.0018	2.2e-05	673317	53993661	53419526	13	53419526	13	53419526	*	B	2.04878	4.11111
13_53421752_T_C	rs7139640	13	53421752	T	C	0.0126	1.01317	0.996016	1.02987	0.6127	11	rs7139640	0.1357	13	53421752	T	C	0.3873	0.987	0.971	1.004	-0.0126	0.0084	85934	401577	13	53421752	13	53421752	*	rs7139640	Y	53995887	rs7139640	T	C	0.3827	0.0098	0.0018	4.6e-08	674389	53995887	53421752	13	53421752	13	53421752	*	Y	1.5	5.44444
13_53425859_A_G	rs1443912	13	53425859	A	G	0.0138	1.0142	0.998004	1.02987	0.5081	11	rs1443912	0.09135	13	53425859	A	G	0.4919	0.986	0.971	1.002	-0.0138	0.0082	85934	401577	13	53425859	13	53425859	*	rs1443912	R	53999994	rs1443912	A	G	0.4888	0.0071	0.0017	4.5e-05	673914	53999994	53425859	13	53425859	13	53425859	*	R	1.68293	4.17647
13_53425987_C_T	rs1342666	13	53425987	C	T	0.0113	1.011	0.994	1.029	0.6625	10	rs1342666	0.1947	13	53425987	T	C	0.6625	1.011	0.994	1.029	0.0113	0.0087	85934	401577	13	53425987	13	53425987	*	rs1342666	Y	54000122	rs1342666	T	C	0.666	-0.0097	0.0019	2e-07	674721	54000122	53425987	13	53425987	13	53425987	*	Y	1.29885	-5.10526
13_53427938_A_C	rs1373275	13	53427938	A	C	0.0125	1.01215	0.996016	1.02987	0.6144	11	rs1373275	0.1377	13	53427938	A	C	0.3856	0.988	0.971	1.004	-0.0125	0.0084	85934	401577	13	53427938	13	53427938	*	rs1373275	M	54002073	rs1373275	A	C	0.3829	0.01	0.0018	2.5e-08	674165	54002073	53427938	13	53427938	13	53427938	*	M	1.4881	5.55556
13_53428084_T_C	rs967301	13	53428084	T	C	0.0132	1.01317	0.997009	1.02987	0.6119	11	rs967301	0.1182	13	53428084	T	C	0.3881	0.987	0.971	1.003	-0.0132	0.0084	85934	401577	13	53428084	13	53428084	*	rs967301	Y	54002219	rs967301	T	C	0.3845	0.0098	0.0018	4.8e-08	674013	54002219	53428084	13	53428084	13	53428084	*	Y	1.57143	5.44444
13_53428365_G_A	rs967302	13	53428365	G	A	0.0133	1.013	0.997	1.03	0.6119	10	rs967302	0.1131	13	53428365	A	G	0.6119	1.013	0.997	1.03	0.0133	0.0084	85934	401577	13	53428365	13	53428365	*	rs967302	R	54002500	rs967302	A	G	0.6092	-0.0098	0.0018	5.2e-08	673997	54002500	53428365	13	53428365	13	53428365	*	R	1.58333	-5.44444
13_53428757_T_C	rs9536416	13	53428757	T	C	0.0175	1.01729	1.001	1.03413	0.4591	11	rs9536416	0.03299	13	53428757	T	C	0.5409	0.983	0.967	0.999	-0.0175	0.0082	85934	401577	13	53428757	13	53428757	*	rs9536416	Y	54002892	rs9536416	T	C	0.5433	0.0074	0.0018	2.4e-05	673119	54002892	53428757	13	53428757	13	53428757	*	Y	2.13415	4.11111
13_53435224_G_A	rs9568852	13	53435224	G	A	0.0173	1.017	1.001	1.034	0.4563	10	rs9568852	0.03536	13	53435224	A	G	0.4563	1.017	1.001	1.034	0.0173	0.0082	85934	401577	13	53435224	13	53435224	*	rs9568852	R	54009359	rs9568852	A	G	0.4611	-0.0075	0.0018	1.9e-05	672948	54009359	53435224	13	53435224	13	53435224	*	R	2.10976	-4.16667
13_53435640_G_C	rs7325735	13	53435640	G	C	0.0141	1.014	0.998	1.031	0.5079	5	rs7325735	0.08614	13	53435640	C	G	0.5079	1.014	0.998	1.031	0.0141	0.0082	85934	401577	13	53435640	13	53435640	*	rs7325735	S	54009775	rs7325735	C	G	0.5111	-0.0071	0.0017	5.3e-05	673888	54009775	53435640	13	53435640	13	53435640	*	S	1.71951	-4.17647
13_53439334_C_T	rs9527084	13	53439334	C	T	0.0169	1.017	1.001	1.034	0.4567	10	rs9527084	0.03958	13	53439334	T	C	0.4567	1.017	1.001	1.034	0.0169	0.0082	85934	401577	13	53439334	13	53439334	*	rs9527084	H	54013469	rs9527084	T	C	0.4613	-0.0075	0.0018	1.8e-05	672726	54013469	53439334	13	53439334	13	53439334	*	H	2.06098	-4.16667
13_53444620_A_C	rs9316627	13	53444620	A	C	0.0127	1.01317	0.996016	1.02987	0.6119	11	rs9316627	0.1313	13	53444620	A	C	0.3881	0.987	0.971	1.004	-0.0127	0.0084	85934	401577	13	53444620	13	53444620	*	rs9316627	M	54018755	rs9316627	A	C	0.3831	0.0108	0.0018	6e-09	619176	54018755	53444620	13	53444620	13	53444620	*	M	1.5119	6
13_53444958_C_G	rs4883690	13	53444958	C	G	0.0137	1.0142	0.997009	1.03093	0.6088	6	rs4883690	0.1036	13	53444958	C	G	0.3912	0.986	0.97	1.003	-0.0137	0.0084	85934	401577	13	53444958	13	53444958	*	rs4883690	S	54019093	rs4883690	C	G	0.3845	0.0103	0.0018	1.1e-08	673355	54019093	53444958	13	53444958	13	53444958	*	S	1.63095	5.72222
13_53446320_C_A	rs7997746	13	53446320	C	A	0.0169	1.017	1.001	1.034	0.461	10	rs7997746	0.04011	13	53446320	A	C	0.461	1.017	1.001	1.034	0.0169	0.0082	85934	401577	13	53446320	13	53446320	*	rs7997746	M	54020455	rs7997746	A	C	0.4629	-0.0075	0.0018	2e-05	672300	54020455	53446320	13	53446320	13	53446320	*	M	2.06098	-4.16667
13_53449039_C_T	rs1443916	13	53449039	C	T	0.0166	1.017	1	1.033	0.5692	10	rs1443916	0.04566	13	53449039	T	C	0.5692	1.017	1	1.033	0.0166	0.0083	85934	401577	13	53449039	13	53449039	*	rs1443916	Y	54023174	rs1443916	T	C	0.574	-0.0078	0.0018	1.1e-05	671241	54023174	53449039	13	53449039	13	53449039	*	Y	2	-4.33333
13_53450789_G_C	rs9536418	13	53450789	G	C	0.0174	1.018	1.001	1.034	0.4567	5	rs9536418	0.03417	13	53450789	C	G	0.4567	1.018	1.001	1.034	0.0174	0.0082	85934	401577	13	53450789	13	53450789	*	rs9536418	S	54024924	rs9536418	C	G	0.4614	-0.0075	0.0018	1.9e-05	671964	54024924	53450789	13	53450789	13	53450789	*	S	2.12195	-4.16667
13_53454414_C_G	rs4883696	13	53454414	C	G	0.0153	1.01523	0.999001	1.03199	0.5626	6	rs4883696	0.06437	13	53454414	C	G	0.4374	0.985	0.969	1.001	-0.0153	0.0083	85934	401577	13	53454414	13	53454414	*	rs4883696	S	54028549	rs4883696	C	G	0.4326	0.0101	0.0018	8.9e-09	672049	54028549	53454414	13	53454414	13	53454414	*	S	1.84337	5.61111
13_53454800_T_G	rs12584829	13	53454800	T	G	0.0122	1.01215	0.996016	1.02881	0.6125	11	rs12584829	0.1455	13	53454800	T	G	0.3875	0.988	0.972	1.004	-0.0122	0.0084	85934	401577	13	53454800	13	53454800	*	rs12584829	K	54028935	rs12584829	T	G	0.3825	0.0102	0.0018	1.5e-08	672809	54028935	53454800	13	53454800	13	53454800	*	K	1.45238	5.66667
13_53457096_T_C	rs1373279	13	53457096	T	C	0.0118	1.01215	0.995025	1.02881	0.6217	11	rs1373279	0.1642	13	53457096	T	C	0.3783	0.988	0.972	1.005	-0.0118	0.0085	85934	401577	13	53457096	13	53457096	*	rs1373279	Y	54031231	rs1373279	T	C	0.3744	0.0079	0.0018	1.3e-05	672132	54031231	53457096	13	53457096	13	53457096	*	Y	1.38824	4.38889
13_53457877_A_C	rs9536421	13	53457877	A	C	0.0149	1.01523	0.999001	1.03199	0.5626	11	rs9536421	0.0716	13	53457877	A	C	0.4374	0.985	0.969	1.001	-0.0149	0.0083	85934	401577	13	53457877	13	53457877	*	rs9536421	M	54032012	rs9536421	A	C	0.4325	0.0102	0.0018	9.1e-09	665538	54032012	53457877	13	53457877	13	53457877	*	M	1.79518	5.66667
13_53459033_C_T	rs1373280	13	53459033	C	T	0.0149	1.015	0.999	1.032	0.5629	10	rs1373280	0.07081	13	53459033	T	C	0.5629	1.015	0.999	1.032	0.0149	0.0083	85934	401577	13	53459033	13	53459033	*	rs1373280	Y	54033168	rs1373280	T	C	0.5675	-0.0101	0.0018	1.2e-08	671313	54033168	53459033	13	53459033	13	53459033	*	Y	1.79518	-5.61111
13_53459989_A_T	rs1443918	13	53459989	A	T	0.0121	1.01215	0.996016	1.02881	0.6156	6	rs1443918	0.1497	13	53459989	A	T	0.3844	0.988	0.972	1.004	-0.0121	0.0084	85934	401577	13	53459989	13	53459989	*	rs1443918	W	54034124	rs1443918	A	T	0.3855	0.0104	0.0018	8.8e-09	670937	54034124	53459989	13	53459989	13	53459989	*	W	1.44048	5.77778
13_53460596_A_G	rs1964449	13	53460596	A	G	0.0172	1.01729	1.001	1.03413	0.5603	11	rs1964449	0.03708	13	53460596	A	G	0.4397	0.983	0.967	0.999	-0.0172	0.0083	85934	401577	13	53460596	13	53460596	*	rs1964449	R	54034731	rs1964449	A	G	0.4341	0.0099	0.0018	1.8e-08	669330	54034731	53460596	13	53460596	13	53460596	*	R	2.07229	5.5
13_53460994_G_A	rs4884463	13	53460994	G	A	0.014	1.014	0.998	1.031	0.6119	10	rs4884463	0.09617	13	53460994	A	G	0.6119	1.014	0.998	1.031	0.014	0.0084	85934	401577	13	53460994	13	53460994	*	rs4884463	R	54035129	rs4884463	A	G	0.6161	-0.0104	0.0018	1.1e-08	664679	54035129	53460994	13	53460994	13	53460994	*	R	1.66667	-5.77778
13_53461071_T_C	rs4884464	13	53461071	T	C	0.0134	1.01317	0.997009	1.03093	0.6226	11	rs4884464	0.1145	13	53461071	T	C	0.3774	0.987	0.97	1.003	-0.0134	0.0085	85934	401577	13	53461071	13	53461071	*	rs4884464	H	54035206	rs4884464	T	C	0.374	0.008	0.0018	1e-05	670742	54035206	53461071	13	53461071	13	53461071	*	H	1.57647	4.44444
13_53461200_A_G	rs4884468	13	53461200	A	G	0.0171	1.01729	1.001	1.03413	0.5612	11	rs4884468	0.03864	13	53461200	A	G	0.4388	0.983	0.967	0.999	-0.0171	0.0083	85934	401577	13	53461200	13	53461200	*	rs4884468	V	54035335	rs4884468	A	G	0.4341	0.0101	0.0018	1e-08	670009	54035335	53461200	13	53461200	13	53461200	*	V	2.06024	5.61111
13_53482984_T_C	rs17059996	13	53482984	T	C	0.0004	1	0.974659	1.02669	0.1117	11	rs17059996	0.9769	13	53482984	T	C	0.8883	1	0.974	1.026	-0.0004	0.0133	85934	401577	13	53482984	13	53482984	*	rs17059996	Y	54057119	rs17059996	T	C	0.8877	0.0107	0.003	0.00034	646564	54057119	53482984	13	53482984	13	53482984	*	Y	0.0300752	3.56667
13_53490425_A_C	rs7317327	13	53490425	A	C	0.0022	1.002	0.984252	1.02041	0.2873	11	rs7317327	0.806	13	53490425	A	C	0.7127	0.998	0.98	1.016	-0.0022	0.009	85934	401577	13	53490425	13	53490425	*	rs7317327	H	54064560	rs7317327	A	C	0.7061	0.0117	0.0019	1.7e-09	684775	54064560	53490425	13	53490425	13	53490425	*	H	0.244444	6.15789
13_53490846_G_A	rs9568856	13	53490846	G	A	0.0206	1.021	0.997	1.046	0.1275	10	rs9568856	0.09227	13	53490846	A	G	0.1275	1.021	0.997	1.046	0.0206	0.0122	85934	401577	13	53490846	13	53490846	*	rs9568856	R	54064981	rs9568856	A	G	0.126	0.0248	0.0026	2.1e-21	691338	54064981	53490846	13	53490846	13	53490846	*	R	1.68852	9.53846
13_53491325_T_C	rs1927854	13	53491325	T	C	0.0173	1.01729	0.999001	1.03627	0.2527	11	rs1927854	0.06568	13	53491325	T	C	0.7473	0.983	0.965	1.001	-0.0173	0.0094	85934	401577	13	53491325	13	53491325	*	rs1927854	Y	54065460	rs1927854	T	C	0.7509	-0.0104	0.002	2e-07	687500	54065460	53491325	13	53491325	13	53491325	*	Y	1.84043	-5.2
13_53492179_C_T	rs7337284	13	53492179	C	T	0.0163	1.016	0.998	1.035	0.2617	10	rs7337284	0.07838	13	53492179	T	C	0.2617	1.016	0.998	1.035	0.0163	0.0093	85934	401577	13	53492179	13	53492179	*	rs7337284	Y	54066314	rs7337284	T	C	0.2578	0.0133	0.002	1.2e-11	688812	54066314	53492179	13	53492179	13	53492179	*	Y	1.75269	6.65
13_53497689_T_C	rs2797084	13	53497689	T	C	0.0173	1.01729	0.994036	1.04167	0.1377	11	rs2797084	0.1442	13	53497689	T	C	0.8623	0.983	0.96	1.006	-0.0173	0.0118	85934	401577	13	53497689	13	53497689	*	rs2797084	Y	54071824	rs2797084	T	C	0.8658	-0.0281	0.0025	1.5e-29	690437	54071824	53497689	13	53497689	13	53497689	*	Y	1.4661	-11.24
13_53500280_C_T	rs2488376	13	53500280	C	T	0.0164	1.017	0.998	1.035	0.2615	10	rs2488376	0.07638	13	53500280	T	C	0.2615	1.017	0.998	1.035	0.0164	0.0092	85934	401577	13	53500280	13	53500280	*	rs2488376	Y	54074415	rs2488376	T	C	0.2579	0.0131	0.002	2.7e-11	691334	54074415	53500280	13	53500280	13	53500280	*	Y	1.78261	6.55
13_53509348_G_T	rs9596816	13	53509348	G	T	-0.005	0.995	0.972	1.018	0.1339	10	rs9596816	0.6751	13	53509348	T	G	0.1339	0.995	0.972	1.018	-0.005	0.0119	85934	401577	13	53509348	13	53509348	*	rs9596816	K	54083483	rs9596816	T	G	0.131	-0.0142	0.0026	4.3e-08	692515	54083483	53509348	13	53509348	13	53509348	*	K	-0.420168	-5.46154
13_53509897_G_A	rs4883723	13	53509897	G	A	0.0177	1.018	0.994	1.042	0.1365	10	rs4883723	0.1362	13	53509897	A	G	0.1365	1.018	0.994	1.042	0.0177	0.0119	85934	401577	13	53509897	13	53509897	*	rs4883723	R	54084032	rs4883723	A	G	0.1341	0.0286	0.0024	5.6e-34	792088	54084032	53509897	13	53509897	13	53509897	*	R	1.48739	11.9167
13_53516143_T_C	rs9536447	13	53516143	T	C	0.009	1.00908	0.99108	1.02669	0.2891	11	rs9536447	0.3134	13	53516143	T	C	0.7109	0.991	0.974	1.009	-0.009	0.009	85934	401577	13	53516143	13	53516143	*	rs9536447	Y	54090278	rs9536447	T	C	0.7014	0.0088	0.0019	4.3e-06	683591	54090278	53516143	13	53516143	13	53516143	*	Y	1	4.63158
13_53519103_A_C	rs7328372	13	53519103	A	C	0.0056	1.00604	0.98912	1.02145	0.429	11	rs7328372	0.4985	13	53519103	A	C	0.571	0.994	0.979	1.011	-0.0056	0.0082	85934	401577	13	53519103	13	53519103	*	rs7328372	M	54093238	rs7328372	A	C	0.5659	0.0146	0.0018	1.6e-16	682877	54093238	53519103	13	53519103	13	53519103	*	M	0.682927	8.11111
13_53519366_G_A	rs9527095	13	53519366	G	A	0.0064	1.006	0.99	1.023	0.4243	10	rs9527095	0.4379	13	53519366	A	G	0.4243	1.006	0.99	1.023	0.0064	0.0082	85934	401577	13	53519366	13	53519366	*	rs9527095	R	54093501	rs9527095	A	G	0.4319	-0.0149	0.0018	3.3e-17	679286	54093501	53519366	13	53519366	13	53519366	*	R	0.780488	-8.27778
13_53520598_G_A	rs1927859	13	53520598	G	A	-0.0035	0.997	0.974	1.02	0.1373	10	rs1927859	0.767	13	53520598	A	G	0.1373	0.997	0.974	1.02	-0.0035	0.0118	85934	401577	13	53520598	13	53520598	*	rs1927859	R	54094733	rs1927859	A	G	0.134	-0.0157	0.0026	1.7e-09	683321	54094733	53520598	13	53520598	13	53520598	*	R	-0.29661	-6.03846
13_53520641_C_A	rs1927858	13	53520641	C	A	-0.0037	0.996	0.973	1.02	0.1368	10	rs1927858	0.7567	13	53520641	A	C	0.1368	0.996	0.973	1.02	-0.0037	0.0119	85934	401577	13	53520641	13	53520641	*	rs1927858	M	54094776	rs1927858	A	C	0.1334	-0.0155	0.0026	3e-09	686700	54094776	53520641	13	53520641	13	53520641	*	M	-0.310924	-5.96154
13_53521009_A_C	rs1927857	13	53521009	A	C	0.0095	1.00908	0.992063	1.02775	0.2891	11	rs1927857	0.2895	13	53521009	A	C	0.7109	0.991	0.973	1.008	-0.0095	0.009	85934	401577	13	53521009	13	53521009	*	rs1927857	M	54095144	rs1927857	A	C	0.7018	0.009	0.0019	2.6e-06	683817	54095144	53521009	13	53521009	13	53521009	*	M	1.05556	4.73684
13_53522025_G_T	rs6561730	13	53522025	G	T	-0.0038	0.996	0.973	1.02	0.1369	10	rs6561730	0.7489	13	53522025	T	G	0.1369	0.996	0.973	1.02	-0.0038	0.0119	85934	401577	13	53522025	13	53522025	*	rs6561730	K	54096160	rs6561730	T	G	0.1334	-0.0153	0.0026	4.2e-09	686773	54096160	53522025	13	53522025	13	53522025	*	K	-0.319328	-5.88462
13_53522283_G_T	rs7337604	13	53522283	G	T	-0.0037	0.996	0.973	1.02	0.1368	10	rs7337604	0.7549	13	53522283	T	G	0.1368	0.996	0.973	1.02	-0.0037	0.0119	85934	401577	13	53522283	13	53522283	*	rs7337604	K	54096418	rs7337604	T	G	0.1334	-0.0153	0.0026	4.8e-09	686782	54096418	53522283	13	53522283	13	53522283	*	K	-0.310924	-5.88462
13_53522453_C_G	rs9536449	13	53522453	C	G	0.0035	1.00301	0.987167	1.01937	0.4392	6	rs9536449	0.674	13	53522453	C	G	0.5608	0.997	0.981	1.013	-0.0035	0.0082	85934	401577	13	53522453	13	53522453	*	rs9536449	S	54096588	rs9536449	C	G	0.5567	0.0153	0.0017	2.5e-18	683294	54096588	53522453	13	53522453	13	53522453	*	S	0.426829	9
13_53524263_T_C	rs1927855	13	53524263	T	C	0.0037	1.00402	0.988142	1.02041	0.4393	11	rs1927855	0.656	13	53524263	T	C	0.5607	0.996	0.98	1.012	-0.0037	0.0082	85934	401577	13	53524263	13	53524263	*	rs1927855	Y	54098398	rs1927855	T	C	0.5568	0.0152	0.0017	2.8e-18	683127	54098398	53524263	13	53524263	13	53524263	*	Y	0.45122	8.94118
13_53525714_C_A	rs9316628	13	53525714	C	A	0.0058	1.006	0.988	1.024	0.2945	10	rs9316628	0.5138	13	53525714	A	C	0.2945	1.006	0.988	1.024	0.0058	0.0089	85934	401577	13	53525714	13	53525714	*	rs9316628	M	54099849	rs9316628	A	C	0.304	-0.0094	0.0019	8.1e-07	684422	54099849	53525714	13	53525714	13	53525714	*	M	0.651685	-4.94737
13_53525957_A_G	rs8002318	13	53525957	A	G	0.0045	1.00402	0.987167	1.02249	0.2971	11	rs8002318	0.6114	13	53525957	A	G	0.7029	0.996	0.978	1.013	-0.0045	0.0089	85934	401577	13	53525957	13	53525957	*	rs8002318	R	54100092	rs8002318	A	G	0.696	0.0094	0.0019	7.4e-07	678817	54100092	53525957	13	53525957	13	53525957	*	R	0.505618	4.94737
13_53527606_C_T	rs7992180	13	53527606	C	T	-0.0054	0.995	0.971	1.018	0.1332	10	rs7992180	0.6503	13	53527606	T	C	0.1332	0.995	0.971	1.018	-0.0054	0.012	85934	401577	13	53527606	13	53527606	*	rs7992180	H	54101741	rs7992180	T	C	0.1315	-0.0157	0.0026	1.7e-09	687126	54101741	53527606	13	53527606	13	53527606	*	H	-0.45	-6.03846
13_53528071_G_A	rs12429545	13	53528071	G	A	0.0101	1.01	0.986	1.035	0.1251	10	rs12429545	0.4126	13	53528071	A	G	0.1251	1.01	0.986	1.035	0.0101	0.0123	85934	401577	13	53528071	13	53528071	*	rs12429545	R	54102206	rs12429545	A	G	0.1248	0.0316	0.0025	9.6e-38	778918	54102206	53528071	13	53528071	13	53528071	*	R	0.821138	12.64
13_53530537_G_A	rs7989022	13	53530537	G	A	0.0015	1.002	0.986	1.018	0.4319	10	rs7989022	0.8547	13	53530537	A	G	0.4319	1.002	0.986	1.018	0.0015	0.0082	85934	401577	13	53530537	13	53530537	*	rs7989022	R	54104672	rs7989022	A	G	0.4363	-0.0149	0.0017	1.2e-17	684368	54104672	53530537	13	53530537	13	53530537	*	R	0.182927	-8.76471
13_53530833_C_T	rs4477562	13	53530833	C	T	0.0094	1.009	0.985	1.034	0.1237	10	rs4477562	0.4499	13	53530833	T	C	0.1237	1.009	0.985	1.034	0.0094	0.0124	85934	401577	13	53530833	13	53530833	*	rs4477562	Y	54104968	rs4477562	T	C	0.1227	0.0319	0.0026	4.6e-34	685151	54104968	53530833	13	53530833	13	53530833	*	Y	0.758065	12.2692
13_53533217_G_A	rs9568867	13	53533217	G	A	0.0101	1.01	0.986	1.035	0.125	10	rs9568867	0.4105	13	53533217	A	G	0.125	1.01	0.986	1.035	0.0101	0.0123	85934	401577	13	53533217	13	53533217	*	rs9568867	R	54107352	rs9568867	A	G	0.1221	0.0316	0.0026	6.1e-34	685119	54107352	53533217	13	53533217	13	53533217	*	R	0.821138	12.1538
13_53533338_G_A	rs12870308	13	53533338	G	A	0.006	1.006	0.989	1.024	0.294	10	rs12870308	0.5016	13	53533338	A	G	0.294	1.006	0.989	1.024	0.006	0.0089	85934	401577	13	53533338	13	53533338	*	rs12870308	R	54107473	rs12870308	A	G	0.3033	-0.0095	0.0019	8.1e-07	683490	54107473	53533338	13	53533338	13	53533338	*	R	0.674157	-5
13_53533448_G_T	rs9568868	13	53533448	G	T	0.0102	1.01	0.986	1.035	0.1248	10	rs9568868	0.411	13	53533448	T	G	0.1248	1.01	0.986	1.035	0.0102	0.0123	85934	401577	13	53533448	13	53533448	*	rs9568868	K	54107583	rs9568868	T	G	0.1221	0.0316	0.0026	1e-33	685110	54107583	53533448	13	53533448	13	53533448	*	K	0.829268	12.1538
13_53535290_A_G	rs7318089	13	53535290	A	G	-0.0065	0.993049	0.970874	1.01729	0.1333	11	rs7318089	0.5852	13	53535290	A	G	0.8667	1.007	0.983	1.03	0.0065	0.012	85934	401577	13	53535290	13	53535290	*	rs7318089	R	54109425	rs7318089	A	G	0.8686	0.016	0.0026	8.3e-10	687289	54109425	53535290	13	53535290	13	53535290	*	R	-0.541667	6.15385
13_53537040_C_A	rs1927850	13	53537040	C	A	0.0015	1.002	0.986	1.018	0.4346	10	rs1927850	0.8592	13	53537040	A	C	0.4346	1.002	0.986	1.018	0.0015	0.0082	85934	401577	13	53537040	13	53537040	*	rs1927850	M	54111175	rs1927850	A	C	0.4382	-0.0157	0.0017	3e-21	787249	54111175	53537040	13	53537040	13	53537040	*	M	0.182927	-9.23529
13_53538951_A_C	rs9527099	13	53538951	A	C	0.0062	1.00604	0.98912	1.02354	0.2952	11	rs9527099	0.4838	13	53538951	A	C	0.7048	0.994	0.977	1.011	-0.0062	0.0089	85934	401577	13	53538951	13	53538951	*	rs9527099	H	54113086	rs9527099	A	C	0.6969	0.0091	0.0019	1.7e-06	685335	54113086	53538951	13	53538951	13	53538951	*	H	0.696629	4.78947
13_53539400_A_T	rs9536453	13	53539400	A	T	0.0017	1.002	0.986193	1.01833	0.4353	6	rs9536453	0.8349	13	53539400	A	T	0.5647	0.998	0.982	1.014	-0.0017	0.0082	85934	401577	13	53539400	13	53539400	*	rs9536453	W	54113535	rs9536453	A	T	0.5624	0.015	0.0017	1e-17	685512	54113535	53539400	13	53539400	13	53539400	*	W	0.207317	8.82353
13_53539707_T_G	rs9527101	13	53539707	T	G	0.0067	1.00705	0.98912	1.02459	0.295	11	rs9527101	0.4531	13	53539707	T	G	0.705	0.993	0.976	1.011	-0.0067	0.0089	85934	401577	13	53539707	13	53539707	*	rs9527101	K	54113842	rs9527101	T	G	0.6969	0.0089	0.0019	2.5e-06	685461	54113842	53539707	13	53539707	13	53539707	*	K	0.752809	4.68421
13_53540334_G_A	rs9536454	13	53540334	G	A	0.0253	1.026	0.996	1.056	0.0801	10	rs9536454	0.09077	13	53540334	A	G	0.0801	1.026	0.996	1.056	0.0253	0.015	85934	401577	13	53540334	13	53540334	*	rs9536454	R	54114469	rs9536454	A	G	0.08156	-0.0123	0.0032	9.6e-05	689024	54114469	53540334	13	53540334	13	53540334	*	R	1.68667	-3.84375
13_53542940_G_T	rs9536455	13	53542940	G	T	0.0248	1.025	0.995	1.056	0.0787	10	rs9536455	0.09927	13	53542940	T	G	0.0787	1.025	0.995	1.056	0.0248	0.015	85934	401577	13	53542940	13	53542940	*	rs9536455	K	54117075	rs9536455	T	G	0.07846	-0.0117	0.0032	0.00021	688967	54117075	53542940	13	53542940	13	53542940	*	K	1.65333	-3.65625
13_53543177_T_C	rs4144624	13	53543177	T	C	0.0071	1.00705	0.984252	1.02987	0.1448	11	rs4144624	0.5401	13	53543177	T	C	0.8552	0.993	0.971	1.016	-0.0071	0.0115	85934	401577	13	53543177	13	53543177	*	rs4144624	Y	54117312	rs4144624	T	C	0.8586	0.0096	0.0025	0.0001	688221	54117312	53543177	13	53543177	13	53543177	*	Y	0.617391	3.84
13_53547820_T_C	rs7322691	13	53547820	T	C	0.0027	1.00301	0.987167	1.01937	0.4385	11	rs7322691	0.7417	13	53547820	T	C	0.5615	0.997	0.981	1.013	-0.0027	0.0082	85934	401577	13	53547820	13	53547820	*	rs7322691	Y	54121955	rs7322691	T	C	0.5608	0.0149	0.0017	8.8e-18	692011	54121955	53547820	13	53547820	13	53547820	*	Y	0.329268	8.76471
13_53548130_A_C	rs7321792	13	53548130	A	C	0.0027	1.00301	0.987167	1.01937	0.4385	11	rs7321792	0.7381	13	53548130	A	C	0.5615	0.997	0.981	1.013	-0.0027	0.0082	85934	401577	13	53548130	13	53548130	*	rs7321792	H	54122265	rs7321792	A	C	0.56	0.015	0.0017	4.9e-18	691882	54122265	53548130	13	53548130	13	53548130	*	H	0.329268	8.82353
13_53550168_A_G	rs9536460	13	53550168	A	G	0.0016	1.002	0.985222	1.01833	0.4379	11	rs9536460	0.8482	13	53550168	A	G	0.5621	0.998	0.982	1.015	-0.0016	0.0082	85934	401577	13	53550168	13	53550168	*	rs9536460	R	54124303	rs9536460	A	G	0.5599	0.0151	0.0017	4.3e-18	691741	54124303	53550168	13	53550168	13	53550168	*	R	0.195122	8.88235
13_53550499_A_G	rs9536461	13	53550499	A	G	0.0077	1.00806	0.985222	1.03093	0.1442	11	rs9536461	0.5043	13	53550499	A	G	0.8558	0.992	0.97	1.015	-0.0077	0.0115	85934	401577	13	53550499	13	53550499	*	rs9536461	R	54124634	rs9536461	A	G	0.8576	0.0093	0.0025	0.00017	688319	54124634	53550499	13	53550499	13	53550499	*	R	0.669565	3.72
13_53551047_T_A	rs2225203	13	53551047	T	A	0.0015	1.002	0.986	1.018	0.4365	5	rs2225203	0.8516	13	53551047	A	T	0.4365	1.002	0.986	1.018	0.0015	0.0082	85934	401577	13	53551047	13	53551047	*	rs2225203	W	54125182	rs2225203	A	T	0.4384	-0.015	0.0017	4.9e-18	691713	54125182	53551047	13	53551047	13	53551047	*	W	0.182927	-8.82353
13_53551257_G_A	rs7319020	13	53551257	G	A	0.0016	1.002	0.986	1.018	0.4365	10	rs7319020	0.8478	13	53551257	A	G	0.4365	1.002	0.986	1.018	0.0016	0.0082	85934	401577	13	53551257	13	53551257	*	rs7319020	R	54125392	rs7319020	A	G	0.4381	-0.015	0.0017	6.3e-18	691538	54125392	53551257	13	53551257	13	53551257	*	R	0.195122	-8.82353
13_53551489_C_T	rs7326182	13	53551489	C	T	-0.0019	0.998	0.981	1.016	0.2842	10	rs7326182	0.8364	13	53551489	T	C	0.2842	0.998	0.981	1.016	-0.0019	0.009	85934	401577	13	53551489	13	53551489	*	rs7326182	Y	54125624	rs7326182	T	C	0.2944	-0.0122	0.0019	2.4e-10	686123	54125624	53551489	13	53551489	13	53551489	*	Y	-0.211111	-6.42105
13_53551501_A_G	rs7326042	13	53551501	A	G	0.0017	1.002	0.986193	1.01833	0.4363	11	rs7326042	0.8338	13	53551501	A	G	0.5637	0.998	0.982	1.014	-0.0017	0.0082	85934	401577	13	53551501	13	53551501	*	rs7326042	R	54125636	rs7326042	A	G	0.5613	0.015	0.0017	5.6e-18	689234	54125636	53551501	13	53551501	13	53551501	*	R	0.207317	8.82353
13_53551535_T_A	rs7327594	13	53551535	T	A	-0.0022	0.998	0.98	1.016	0.2837	5	rs7327594	0.8065	13	53551535	A	T	0.2837	0.998	0.98	1.016	-0.0022	0.009	85934	401577	13	53551535	13	53551535	*	rs7327594	W	54125670	rs7327594	A	T	0.2938	-0.0123	0.0019	1.7e-10	686293	54125670	53551535	13	53551535	13	53551535	*	W	-0.244444	-6.47368
13_53552645_G_A	rs9527104	13	53552645	G	A	-0.0021	0.998	0.982	1.014	0.4127	10	rs9527104	0.7985	13	53552645	A	G	0.4127	0.998	0.982	1.014	-0.0021	0.0083	85934	401577	13	53552645	13	53552645	*	rs9527104	R	54126780	rs9527104	A	G	0.4169	-0.0153	0.0018	5.6e-18	678916	54126780	53552645	13	53552645	13	53552645	*	R	-0.253012	-8.5
13_53555703_G_C	rs9316629	13	53555703	G	C	-0.0037	0.996	0.98	1.013	0.3562	5	rs9316629	0.6623	13	53555703	C	G	0.3562	0.996	0.98	1.013	-0.0037	0.0085	85934	401577	13	53555703	13	53555703	*	rs9316629	N	54129838	rs9316629	C	G	0.3597	-0.0117	0.0018	1.8e-10	686103	54129838	53555703	13	53555703	13	53555703	*	N	-0.435294	-6.5
13_53556233_C_T	rs17061133	13	53556233	C	T	0.0267	1.027	0.997	1.059	0.0763	10	rs17061133	0.08236	13	53556233	T	C	0.0763	1.027	0.997	1.059	0.0267	0.0154	85934	401577	13	53556233	13	53556233	*	rs17061133	Y	54130368	rs17061133	T	C	0.05654	0.0169	0.0032	1.5e-07	668276	54130368	53556233	13	53556233	13	53556233	*	Y	1.73377	5.28125
13_53557442_G_T	rs7983394	13	53557442	G	T	-0.0029	0.997	0.981	1.014	0.3536	10	rs7983394	0.737	13	53557442	T	G	0.3536	0.997	0.981	1.014	-0.0029	0.0085	85934	401577	13	53557442	13	53557442	*	rs7983394	K	54131577	rs7983394	T	G	0.3569	-0.0112	0.0018	6.7e-10	685488	54131577	53557442	13	53557442	13	53557442	*	K	-0.341176	-6.22222
13_53558112_A_C	rs9536463	13	53558112	A	C	0.0131	1.01317	0.977517	1.04932	0.0542	11	rs9536463	0.4678	13	53558112	A	C	0.9458	0.987	0.953	1.023	-0.0131	0.0181	85934	401577	13	53558112	13	53558112	*	rs9536463	M	54132247	rs9536463	A	C	0.94493	0.0132	0.0037	0.00031	686143	54132247	53558112	13	53558112	13	53558112	*	M	0.723757	3.56757
13_53558835_C_T	rs7326355	13	53558835	C	T	-0.0036	0.996	0.98	1.013	0.3554	10	rs7326355	0.6704	13	53558835	T	C	0.3554	0.996	0.98	1.013	-0.0036	0.0085	85934	401577	13	53558835	13	53558835	*	rs7326355	Y	54132970	rs7326355	T	C	0.3596	-0.0118	0.0018	6.3e-11	686208	54132970	53558835	13	53558835	13	53558835	*	Y	-0.423529	-6.55556
13_53560413_T_C	rs7981084	13	53560413	T	C	-0.0036	0.996016	0.980392	1.01317	0.3555	11	rs7981084	0.6728	13	53560413	T	C	0.6445	1.004	0.987	1.02	0.0036	0.0085	85934	401577	13	53560413	13	53560413	*	rs7981084	Y	54134548	rs7981084	T	C	0.6406	0.0119	0.0018	5.6e-11	686707	54134548	53560413	13	53560413	13	53560413	*	Y	-0.423529	6.61111
13_53560885_A_G	rs8002516	13	53560885	A	G	-0.0103	0.990099	0.967118	1.01317	0.1362	11	rs8002516	0.3869	13	53560885	A	G	0.8638	1.01	0.987	1.034	0.0103	0.0119	85934	401577	13	53560885	13	53560885	*	rs8002516	R	54135020	rs8002516	A	G	0.8658	0.0147	0.0026	9.5e-09	689462	54135020	53560885	13	53560885	13	53560885	*	R	-0.865546	5.65385
13_53561070_C_T	rs7140019	13	53561070	C	T	-0.0036	0.996	0.98	1.013	0.3554	10	rs7140019	0.6686	13	53561070	T	C	0.3554	0.996	0.98	1.013	-0.0036	0.0085	85934	401577	13	53561070	13	53561070	*	rs7140019	Y	54135205	rs7140019	T	C	0.3593	-0.0119	0.0018	5.9e-11	686710	54135205	53561070	13	53561070	13	53561070	*	Y	-0.423529	-6.61111
13_53564200_C_T	rs9536465	13	53564200	C	T	-0.0035	0.997	0.98	1.013	0.3515	10	rs9536465	0.6831	13	53564200	T	C	0.3515	0.997	0.98	1.013	-0.0035	0.0085	85934	401577	13	53564200	13	53564200	*	rs9536465	Y	54138335	rs9536465	T	C	0.3581	-0.0116	0.0018	1.3e-10	687965	54138335	53564200	13	53564200	13	53564200	*	Y	-0.411765	-6.44444
13_53565862_T_C	rs9596821	13	53565862	T	C	-0.004	0.996016	0.979432	1.01317	0.3563	11	rs9596821	0.6376	13	53565862	T	C	0.6437	1.004	0.987	1.021	0.004	0.0085	85934	401577	13	53565862	13	53565862	*	rs9596821	Y	54139997	rs9596821	T	C	0.6421	0.0117	0.0018	9.9e-11	688527	54139997	53565862	13	53565862	13	53565862	*	Y	-0.470588	6.5
13_53568553_T_C	rs17576093	13	53568553	T	C	-0.0126	0.987167	0.968054	1.00705	0.2135	11	rs17576093	0.2074	13	53568553	T	C	0.7865	1.013	0.993	1.033	0.0126	0.01	85934	401577	13	53568553	13	53568553	*	rs17576093	Y	54142688	rs17576093	T	C	0.792	0.0124	0.0022	1.3e-08	684895	54142688	53568553	13	53568553	13	53568553	*	Y	-1.26	5.63636
13_53569094_T_C	rs17576135	13	53569094	T	C	-0.0083	0.992063	0.968992	1.01523	0.1359	11	rs17576135	0.4833	13	53569094	T	C	0.8641	1.008	0.985	1.032	0.0083	0.0119	85934	401577	13	53569094	13	53569094	*	rs17576135	Y	54143229	rs17576135	T	C	0.8637	0.0151	0.0025	3.2e-09	692326	54143229	53569094	13	53569094	13	53569094	*	Y	-0.697479	6.04
13_53569743_C_G	rs7981409	13	53569743	C	G	-0.0019	0.998004	0.981354	1.01523	0.3528	6	rs7981409	0.8265	13	53569743	C	G	0.6472	1.002	0.985	1.019	0.0019	0.0085	85934	401577	13	53569743	13	53569743	*	rs7981409	S	54143878	rs7981409	C	G	0.641	0.0115	0.0018	1.6e-10	691896	54143878	53569743	13	53569743	13	53569743	*	S	-0.223529	6.38889
13_53571505_C_A	rs17576198	13	53571505	C	A	-0.0109	0.989	0.964	1.015	0.1123	10	rs17576198	0.3989	13	53571505	A	C	0.1123	0.989	0.964	1.015	-0.0109	0.013	85934	401577	13	53571505	13	53571505	*	rs17576198	M	54145640	rs17576198	A	C	0.1247	-0.017	0.0028	1.6e-09	685810	54145640	53571505	13	53571505	13	53571505	*	M	-0.838462	-6.07143
13_53571930_T_C	rs2149328	13	53571930	T	C	-0.0022	0.998004	0.981354	1.0142	0.3532	11	rs2149328	0.7937	13	53571930	T	C	0.6468	1.002	0.986	1.019	0.0022	0.0085	85934	401577	13	53571930	13	53571930	*	rs2149328	Y	54146065	rs2149328	T	C	0.6404	0.0116	0.0018	1.3e-10	692151	54146065	53571930	13	53571930	13	53571930	*	Y	-0.258824	6.44444
13_53572024_C_A	rs1537973	13	53572024	C	A	0.0016	1.002	0.979	1.024	0.8477	10	rs1537973	0.8901	13	53572024	A	C	0.8477	1.002	0.979	1.024	0.0016	0.0114	85934	401577	13	53572024	13	53572024	*	rs1537973	M	54146159	rs1537973	A	C	0.8489	-0.0087	0.0024	0.00033	686446	54146159	53572024	13	53572024	13	53572024	*	M	0.140351	-3.625
13_53575281_C_T	rs9536467	13	53575281	C	T	-0.0024	0.998	0.981	1.014	0.3543	10	rs9536467	0.7813	13	53575281	T	C	0.3543	0.998	0.981	1.014	-0.0024	0.0085	85934	401577	13	53575281	13	53575281	*	rs9536467	Y	54149416	rs9536467	T	C	0.3589	-0.0116	0.0018	1.4e-10	692235	54149416	53575281	13	53575281	13	53575281	*	Y	-0.282353	-6.44444
13_53575638_T_C	rs9316631	13	53575638	T	C	-0.0037	0.996016	0.979432	1.01317	0.3555	11	rs9316631	0.6648	13	53575638	T	C	0.6445	1.004	0.987	1.021	0.0037	0.0085	85934	401577	13	53575638	13	53575638	*	rs9316631	Y	54149773	rs9316631	T	C	0.641	0.0115	0.0018	1.7e-10	692273	54149773	53575638	13	53575638	13	53575638	*	Y	-0.435294	6.38889
13_53575766_A_G	rs17576331	13	53575766	A	G	-0.0026	0.997009	0.981354	1.0142	0.3537	11	rs17576331	0.7587	13	53575766	A	G	0.6463	1.003	0.986	1.019	0.0026	0.0085	85934	401577	13	53575766	13	53575766	*	rs17576331	R	54149901	rs17576331	A	G	0.6412	0.0116	0.0018	1.3e-10	692517	54149901	53575766	13	53575766	13	53575766	*	R	-0.305882	6.44444
13_53576906_T_C	rs7330114	13	53576906	T	C	-0.0086	0.99108	0.968992	1.0142	0.1358	11	rs7330114	0.4652	13	53576906	T	C	0.8642	1.009	0.986	1.032	0.0086	0.0118	85934	401577	13	53576906	13	53576906	*	rs7330114	Y	54151041	rs7330114	T	C	0.8658	0.0151	0.0025	2.7e-09	692450	54151041	53576906	13	53576906	13	53576906	*	Y	-0.728814	6.04
13_53577468_G_T	rs7334761	13	53577468	G	T	-0.0034	0.997	0.98	1.013	0.3546	10	rs7334761	0.6864	13	53577468	T	G	0.3546	0.997	0.98	1.013	-0.0034	0.0085	85934	401577	13	53577468	13	53577468	*	rs7334761	K	54151603	rs7334761	T	G	0.3589	-0.0116	0.0018	1.2e-10	691890	54151603	53577468	13	53577468	13	53577468	*	K	-0.4	-6.44444
13_53577944_A_G	rs17576394	13	53577944	A	G	-0.0088	0.99108	0.968992	1.0142	0.136	11	rs17576394	0.4548	13	53577944	A	G	0.864	1.009	0.986	1.032	0.0088	0.0118	85934	401577	13	53577944	13	53577944	*	rs17576394	R	54152079	rs17576394	A	G	0.8658	0.015	0.0025	3.4e-09	692508	54152079	53577944	13	53577944	13	53577944	*	R	-0.745763	6
13_53579285_C_G	rs17576443	13	53579285	C	G	-0.0095	0.990099	0.968054	1.0142	0.1359	6	rs17576443	0.4211	13	53579285	C	G	0.8641	1.01	0.986	1.033	0.0095	0.0118	85934	401577	13	53579285	13	53579285	*	rs17576443	S	54153420	rs17576443	C	G	0.8656	0.015	0.0026	4e-09	689380	54153420	53579285	13	53579285	13	53579285	*	S	-0.805085	5.76923
13_53585547_T_G	rs997874	13	53585547	T	G	-0.0021	0.998004	0.981354	1.0142	0.3583	11	rs997874	0.8061	13	53585547	T	G	0.6417	1.002	0.986	1.019	0.0021	0.0085	85934	401577	13	53585547	13	53585547	*	rs997874	K	54159682	rs997874	T	G	0.6349	0.0113	0.0018	3.7e-10	691266	54159682	53585547	13	53585547	13	53585547	*	K	-0.247059	6.27778
13_53585944_A_C	rs998148	13	53585944	A	C	-0.0037	0.996016	0.979432	1.01317	0.3609	11	rs998148	0.6627	13	53585944	A	C	0.6391	1.004	0.987	1.021	0.0037	0.0085	85934	401577	13	53585944	13	53585944	*	rs998148	M	54160079	rs998148	A	C	0.6351	0.0112	0.0018	4.2e-10	691255	54160079	53585944	13	53585944	13	53585944	*	M	-0.435294	6.22222
13_53588005_T_C	rs17576696	13	53588005	T	C	-0.0085	0.99108	0.968992	1.0142	0.1411	11	rs17576696	0.4652	13	53588005	T	C	0.8589	1.009	0.986	1.032	0.0085	0.0117	85934	401577	13	53588005	13	53588005	*	rs17576696	Y	54162140	rs17576696	T	C	0.8595	0.0142	0.0025	1.6e-08	691709	54162140	53588005	13	53588005	13	53588005	*	Y	-0.726496	5.68
13_53588138_G_C	rs9536471	13	53588138	G	C	-0.0022	0.998	0.981	1.015	0.3584	5	rs9536471	0.798	13	53588138	C	G	0.3584	0.998	0.981	1.015	-0.0022	0.0085	85934	401577	13	53588138	13	53588138	*	rs9536471	V	54162273	rs9536471	C	G	0.3649	-0.0113	0.0018	3.3e-10	691277	54162273	53588138	13	53588138	13	53588138	*	V	-0.258824	-6.27778
13_53588347_G_A	rs9527109	13	53588347	G	A	-0.0023	0.998	0.981	1.014	0.3583	10	rs9527109	0.7844	13	53588347	A	G	0.3583	0.998	0.981	1.014	-0.0023	0.0085	85934	401577	13	53588347	13	53588347	*	rs9527109	R	54162482	rs9527109	A	G	0.3649	-0.0113	0.0018	3.3e-10	691298	54162482	53588347	13	53588347	13	53588347	*	R	-0.270588	-6.27778
13_53590058_C_T	rs11617582	13	53590058	C	T	-0.0024	0.998	0.981	1.014	0.359	10	rs11617582	0.7744	13	53590058	T	C	0.359	0.998	0.981	1.014	-0.0024	0.0085	85934	401577	13	53590058	13	53590058	*	rs11617582	Y	54164193	rs11617582	T	C	0.3652	-0.0113	0.0018	3.6e-10	691178	54164193	53590058	13	53590058	13	53590058	*	Y	-0.282353	-6.27778
13_53592820_G_A	rs9536474	13	53592820	G	A	-0.0024	0.998	0.981	1.014	0.3584	10	rs9536474	0.7753	13	53592820	A	G	0.3584	0.998	0.981	1.014	-0.0024	0.0085	85934	401577	13	53592820	13	53592820	*	rs9536474	D	54166955	rs9536474	A	G	0.3642	-0.0113	0.0018	3.8e-10	690550	54166955	53592820	13	53592820	13	53592820	*	D	-0.282353	-6.27778
13_53594193_C_G	rs17576973	13	53594193	C	G	-0.0088	0.99108	0.968992	1.0142	0.141	6	rs17576973	0.4531	13	53594193	C	G	0.859	1.009	0.986	1.032	0.0088	0.0117	85934	401577	13	53594193	13	53594193	*	rs17576973	S	54168328	rs17576973	C	G	0.8597	0.0142	0.0025	1.5e-08	690255	54168328	53594193	13	53594193	13	53594193	*	S	-0.752137	5.68
13_53595689_T_C	rs7338636	13	53595689	T	C	-0.0086	0.99108	0.968992	1.0142	0.1445	11	rs7338636	0.4584	13	53595689	T	C	0.8555	1.009	0.986	1.032	0.0086	0.0116	85934	401577	13	53595689	13	53595689	*	rs7338636	Y	54169824	rs7338636	T	C	0.8585	0.0139	0.0025	3.2e-08	689865	54169824	53595689	13	53595689	13	53595689	*	Y	-0.741379	5.56
13_53596680_A_T	rs2182993	13	53596680	A	T	0.001	1.001	0.979432	1.02354	0.8447	6	rs2182993	0.928	13	53596680	A	T	0.1553	0.999	0.977	1.021	-0.001	0.0113	85934	401577	13	53596680	13	53596680	*	rs2182993	W	54170815	rs2182993	A	T	0.1507	0.0086	0.0024	0.00031	689665	54170815	53596680	13	53596680	13	53596680	*	W	0.0884956	3.58333
13_53596725_T_A	rs7985716	13	53596725	T	A	-0.0096	0.99	0.968	1.013	0.1407	5	rs7985716	0.4128	13	53596725	A	T	0.1407	0.99	0.968	1.013	-0.0096	0.0117	85934	401577	13	53596725	13	53596725	*	rs7985716	W	54170860	rs7985716	A	T	0.1403	-0.0143	0.0025	1.2e-08	689899	54170860	53596725	13	53596725	13	53596725	*	W	-0.820513	-5.72
13_53602282_G_T	rs943830	13	53602282	G	T	0.0005	1.001	0.978	1.023	0.8444	10	rs943830	0.9642	13	53602282	T	G	0.8444	1.001	0.978	1.023	0.0005	0.0114	85934	401577	13	53602282	13	53602282	*	rs943830	K	54176417	rs943830	T	G	0.8469	-0.0086	0.0024	0.00031	689402	54176417	53602282	13	53602282	13	53602282	*	K	0.0438596	-3.58333
13_53603054_A_G	rs1336929	13	53603054	A	G	0.0033	1.00301	0.987167	1.01937	0.4921	11	rs1336929	0.6862	13	53603054	A	G	0.5079	0.997	0.981	1.013	-0.0033	0.0081	85934	401577	13	53603054	13	53603054	*	rs1336929	R	54177189	rs1336929	A	G	0.5125	-0.006	0.0017	0.00049	692516	54177189	53603054	13	53603054	13	53603054	*	R	0.407407	-3.52941
13_53604978_A_G	rs9568874	13	53604978	A	G	0.0034	1.00301	0.987167	1.01937	0.4916	11	rs9568874	0.6725	13	53604978	A	G	0.5084	0.997	0.981	1.013	-0.0034	0.0081	85934	401577	13	53604978	13	53604978	*	rs9568874	R	54179113	rs9568874	A	G	0.5125	-0.006	0.0017	0.0005	692368	54179113	53604978	13	53604978	13	53604978	*	R	0.419753	-3.52941
13_53606286_T_C	rs1537975	13	53606286	T	C	0.0009	1.001	0.979432	1.02354	0.8413	11	rs1537975	0.9389	13	53606286	T	C	0.1587	0.999	0.977	1.021	-0.0009	0.0113	85934	401577	13	53606286	13	53606286	*	rs1537975	Y	54180421	rs1537975	T	C	0.1518	0.0095	0.0024	0.0001	643318	54180421	53606286	13	53606286	13	53606286	*	Y	0.079646	3.95833
13_53608038_T_C	rs7336859	13	53608038	T	C	-0.0086	0.99108	0.968992	1.0142	0.141	11	rs7336859	0.4631	13	53608038	T	C	0.859	1.009	0.986	1.032	0.0086	0.0117	85934	401577	13	53608038	13	53608038	*	rs7336859	Y	54182173	rs7336859	T	C	0.8579	0.0146	0.0025	7e-09	689673	54182173	53608038	13	53608038	13	53608038	*	Y	-0.735043	5.84
13_53608085_C_T	rs7335634	13	53608085	C	T	-0.0085	0.992	0.969	1.015	0.1409	10	rs7335634	0.4661	13	53608085	T	C	0.1409	0.992	0.969	1.015	-0.0085	0.0117	85934	401577	13	53608085	13	53608085	*	rs7335634	Y	54182220	rs7335634	T	C	0.1403	-0.0145	0.0025	8.2e-09	689604	54182220	53608085	13	53608085	13	53608085	*	Y	-0.726496	-5.8
13_53608344_G_T	rs4884585	13	53608344	G	T	0.0006	1.001	0.978	1.023	0.8443	10	rs4884585	0.9549	13	53608344	T	G	0.8443	1.001	0.978	1.023	0.0006	0.0114	85934	401577	13	53608344	13	53608344	*	rs4884585	K	54182479	rs4884585	T	G	0.8497	-0.0087	0.0024	0.00028	689351	54182479	53608344	13	53608344	13	53608344	*	K	0.0526316	-3.625
13_53609978_A_G	rs6561732	13	53609978	A	G	-0.0088	0.99108	0.968992	1.0142	0.1409	11	rs6561732	0.4543	13	53609978	A	G	0.8591	1.009	0.986	1.032	0.0088	0.0117	85934	401577	13	53609978	13	53609978	*	rs6561732	R	54184113	rs6561732	A	G	0.8597	0.0145	0.0025	8.2e-09	689609	54184113	53609978	13	53609978	13	53609978	*	R	-0.752137	5.8
13_53610102_A_G	rs1336928	13	53610102	A	G	0.0035	1.00301	0.988142	1.01937	0.4919	11	rs1336928	0.6679	13	53610102	A	G	0.5081	0.997	0.981	1.012	-0.0035	0.0081	85934	401577	13	53610102	13	53610102	*	rs1336928	R	54184237	rs1336928	A	G	0.5125	-0.006	0.0017	0.0005	692275	54184237	53610102	13	53610102	13	53610102	*	R	0.432099	-3.52941
13_53613195_G_T	rs9316636	13	53613195	G	T	0.0038	1.004	0.988	1.02	0.4848	10	rs9316636	0.6424	13	53613195	T	G	0.4848	1.004	0.988	1.02	0.0038	0.0082	85934	401577	13	53613195	13	53613195	*	rs9316636	K	54187330	rs9316636	T	G	0.4856	0.006	0.0016	0.00022	792866	54187330	53613195	13	53613195	13	53613195	*	K	0.463415	3.75
13_53614269_C_T	rs9536481	13	53614269	C	T	0.0028	1.003	0.987	1.019	0.4868	10	rs9536481	0.7317	13	53614269	T	C	0.4868	1.003	0.987	1.019	0.0028	0.0082	85934	401577	13	53614269	13	53614269	*	rs9536481	Y	54188404	rs9536481	T	C	0.4869	0.0062	0.0017	0.00031	685483	54188404	53614269	13	53614269	13	53614269	*	Y	0.341463	3.64706
13_53615104_T_C	rs4143818	13	53615104	T	C	0.0021	1.002	0.986193	1.01833	0.4892	11	rs4143818	0.7982	13	53615104	T	C	0.5108	0.998	0.982	1.014	-0.0021	0.0082	85934	401577	13	53615104	13	53615104	*	rs4143818	Y	54189239	rs4143818	T	C	0.5119	-0.0063	0.0017	0.00031	680061	54189239	53615104	13	53615104	13	53615104	*	Y	0.256098	-3.70588
13_53617895_G_A	rs9536482	13	53617895	G	A	0.001	1.001	0.979	1.023	0.842	10	rs9536482	0.9275	13	53617895	A	G	0.842	1.001	0.979	1.023	0.001	0.0112	85934	401577	13	53617895	13	53617895	*	rs9536482	R	54192030	rs9536482	A	G	0.8435	-0.0122	0.0024	4.7e-07	685198	54192030	53617895	13	53617895	13	53617895	*	R	0.0892857	-5.08333
13_53621786_C_T	rs9536485	13	53621786	C	T	0.0009	1.001	0.979	1.023	0.8422	10	rs9536485	0.9339	13	53621786	T	C	0.8422	1.001	0.979	1.023	0.0009	0.0112	85934	401577	13	53621786	13	53621786	*	rs9536485	Y	54195921	rs9536485	T	C	0.8436	-0.0121	0.0024	5e-07	688840	54195921	53621786	13	53621786	13	53621786	*	Y	0.0803571	-5.04167
13_53622633_G_T	rs1999800	13	53622633	G	T	0.0015	1.002	0.98	1.024	0.8424	10	rs1999800	0.8937	13	53622633	T	G	0.8424	1.002	0.98	1.024	0.0015	0.0112	85934	401577	13	53622633	13	53622633	*	rs1999800	K	54196768	rs1999800	T	G	0.8437	-0.0122	0.0024	4.3e-07	688703	54196768	53622633	13	53622633	13	53622633	*	K	0.133929	-5.08333
13_53623036_T_C	rs2065903	13	53623036	T	C	0.001	1.001	0.979432	1.02354	0.8422	11	rs2065903	0.9304	13	53623036	T	C	0.1578	0.999	0.977	1.021	-0.001	0.0112	85934	401577	13	53623036	13	53623036	*	rs2065903	Y	54197171	rs2065903	T	C	0.1564	0.012	0.0024	6.3e-07	686966	54197171	53623036	13	53623036	13	53623036	*	Y	0.0892857	5
13_53625684_A_C	rs4884592	13	53625684	A	C	0.0026	1.00301	0.980392	1.02459	0.8405	11	rs4884592	0.8138	13	53625684	A	C	0.1595	0.997	0.976	1.02	-0.0026	0.0112	85934	401577	13	53625684	13	53625684	*	rs4884592	M	54199819	rs4884592	A	C	0.1593	0.0117	0.0024	1.1e-06	689132	54199819	53625684	13	53625684	13	53625684	*	M	0.232143	4.875
13_53630994_T_C	rs9591526	13	53630994	T	C	0.0024	1.002	0.980392	1.02459	0.8403	11	rs9591526	0.8281	13	53630994	T	C	0.1597	0.998	0.976	1.02	-0.0024	0.0112	85934	401577	13	53630994	13	53630994	*	rs9591526	Y	54205129	rs9591526	T	C	0.1593	0.0116	0.0024	1.4e-06	688800	54205129	53630994	13	53630994	13	53630994	*	Y	0.214286	4.83333
13_53632055_G_A	rs1889997	13	53632055	G	A	0.0018	1.002	0.98	1.024	0.8405	10	rs1889997	0.8693	13	53632055	A	G	0.8405	1.002	0.98	1.024	0.0018	0.0112	85934	401577	13	53632055	13	53632055	*	rs1889997	R	54206190	rs1889997	A	G	0.8407	-0.0117	0.0024	1.1e-06	688487	54206190	53632055	13	53632055	13	53632055	*	R	0.160714	-4.875
13_53646094_T_G	rs1361016	13	53646094	T	G	0.0019	1.002	0.980392	1.02459	0.8409	11	rs1361016	0.868	13	53646094	T	G	0.1591	0.998	0.976	1.02	-0.0019	0.0112	85934	401577	13	53646094	13	53646094	*	rs1361016	K	54220229	rs1361016	T	G	0.1593	0.0116	0.0024	1e-06	688003	54220229	53646094	13	53646094	13	53646094	*	K	0.169643	4.83333
13_53646501_G_A	rs9316647	13	53646501	G	A	0.0073	1.007	0.985	1.03	0.1515	10	rs9316647	0.5193	13	53646501	A	G	0.1515	1.007	0.985	1.03	0.0073	0.0113	85934	401577	13	53646501	13	53646501	*	rs9316647	R	54220636	rs9316647	A	G	0.156	-0.0109	0.0024	5.9e-06	689535	54220636	53646501	13	53646501	13	53646501	*	R	0.646018	-4.54167
13_53650307_A_G	rs1415159	13	53650307	A	G	0.0024	1.002	0.980392	1.02459	0.84	11	rs1415159	0.8316	13	53650307	A	G	0.16	0.998	0.976	1.02	-0.0024	0.0111	85934	401577	13	53650307	13	53650307	*	rs1415159	R	54224442	rs1415159	A	G	0.1593	0.0118	0.0024	9.8e-07	688481	54224442	53650307	13	53650307	13	53650307	*	R	0.216216	4.91667
13_53650873_C_T	rs7339168	13	53650873	C	T	0.0013	1.001	0.98	1.023	0.8399	10	rs7339168	0.906	13	53650873	T	C	0.8399	1.001	0.98	1.023	0.0013	0.0111	85934	401577	13	53650873	13	53650873	*	rs7339168	Y	54225008	rs7339168	T	C	0.8407	-0.0118	0.0024	8.9e-07	688471	54225008	53650873	13	53650873	13	53650873	*	Y	0.117117	-4.91667
13_53651035_C_T	rs9568879	13	53651035	C	T	0.0073	1.007	0.985	1.03	0.1514	10	rs9568879	0.5186	13	53651035	T	C	0.1514	1.007	0.985	1.03	0.0073	0.0113	85934	401577	13	53651035	13	53651035	*	rs9568879	Y	54225170	rs9568879	T	C	0.156	-0.0107	0.0024	7.7e-06	689575	54225170	53651035	13	53651035	13	53651035	*	Y	0.646018	-4.45833
13_53652430_T_C	rs6561735	13	53652430	T	C	0.0022	1.002	0.980392	1.02459	0.8401	11	rs6561735	0.844	13	53652430	T	C	0.1599	0.998	0.976	1.02	-0.0022	0.0112	85934	401577	13	53652430	13	53652430	*	rs6561735	Y	54226565	rs6561735	T	C	0.1593	0.0116	0.0024	1e-06	688486	54226565	53652430	13	53652430	13	53652430	*	Y	0.196429	4.83333
13_53653633_T_C	rs4884605	13	53653633	T	C	0.0036	1.00402	0.978474	1.02881	0.882	11	rs4884605	0.7776	13	53653633	T	C	0.118	0.996	0.972	1.022	-0.0036	0.0128	85934	401577	13	53653633	13	53653633	*	rs4884605	Y	54227768	rs4884605	T	C	0.1208	0.0144	0.0026	2e-08	781270	54227768	53653633	13	53653633	13	53653633	*	Y	0.28125	5.53846
13_53660290_C_G	rs1336927	13	53660290	C	G	0.0017	1.002	0.980392	1.02354	0.84	6	rs1336927	0.877	13	53660290	C	G	0.16	0.998	0.977	1.02	-0.0017	0.0111	85934	401577	13	53660290	13	53660290	*	rs1336927	B	54234425	rs1336927	C	G	0.1594	0.0117	0.0024	1.1e-06	680542	54234425	53660290	13	53660290	13	53660290	*	B	0.153153	4.875
13_53667767_A_G	rs2065902	13	53667767	A	G	0.0021	1.002	0.980392	1.02459	0.8402	11	rs2065902	0.8497	13	53667767	A	G	0.1598	0.998	0.976	1.02	-0.0021	0.0111	85934	401577	13	53667767	13	53667767	*	rs2065902	R	54241902	rs2065902	A	G	0.161	0.0118	0.0024	9.5e-07	688996	54241902	53667767	13	53667767	13	53667767	*	R	0.189189	4.91667
13_53668007_G_A	rs7989647	13	53668007	G	A	0.0018	1.002	0.98	1.024	0.8395	10	rs7989647	0.8708	13	53668007	A	G	0.8395	1.002	0.98	1.024	0.0018	0.0111	85934	401577	13	53668007	13	53668007	*	rs7989647	R	54242142	rs7989647	A	G	0.8406	-0.0119	0.0024	7.1e-07	688726	54242142	53668007	13	53668007	13	53668007	*	R	0.162162	-4.95833
13_53673692_G_A	rs9563168	13	53673692	G	A	0.0052	1.005	0.986	1.025	0.2106	10	rs9563168	0.597	13	53673692	A	G	0.2106	1.005	0.986	1.025	0.0052	0.0099	85934	401577	13	53673692	13	53673692	*	rs9563168	R	54247827	rs9563168	A	G	0.2089	-0.0095	0.0021	7.4e-06	690023	54247827	53673692	13	53673692	13	53673692	*	R	0.525253	-4.52381
13_53673868_G_A	rs1336919	13	53673868	G	A	0.0016	1.002	0.98	1.024	0.8401	10	rs1336919	0.8849	13	53673868	A	G	0.8401	1.002	0.98	1.024	0.0016	0.0111	85934	401577	13	53673868	13	53673868	*	rs1336919	R	54248003	rs1336919	A	G	0.8406	-0.0118	0.0024	7.8e-07	689390	54248003	53673868	13	53673868	13	53673868	*	R	0.144144	-4.91667
13_53678542_G_A	rs1336916	13	53678542	G	A	0.0016	1.002	0.98	1.024	0.8401	10	rs1336916	0.8831	13	53678542	A	G	0.8401	1.002	0.98	1.024	0.0016	0.0111	85934	401577	13	53678542	13	53678542	*	rs1336916	R	54252677	rs1336916	A	G	0.8404	-0.0119	0.0024	7.1e-07	689390	54252677	53678542	13	53678542	13	53678542	*	R	0.144144	-4.95833
13_53683928_T_C	rs9596837	13	53683928	T	C	0.0065	1.00604	0.984252	1.02881	0.1506	11	rs9596837	0.5655	13	53683928	T	C	0.8494	0.994	0.972	1.016	-0.0065	0.0113	85934	401577	13	53683928	13	53683928	*	rs9596837	Y	54258063	rs9596837	T	C	0.8443	0.0108	0.0024	6.9e-06	690061	54258063	53683928	13	53683928	13	53683928	*	Y	0.575221	4.5
13_53689114_C_T	rs2785810	13	53689114	C	T	-0.0019	0.998	0.977	1.02	0.1573	10	rs2785810	0.8629	13	53689114	T	C	0.1573	0.998	0.977	1.02	-0.0019	0.0111	85934	401577	13	53689114	13	53689114	*	rs2785810	Y	54263249	rs2785810	T	C	0.1596	0.0118	0.0024	8.1e-07	689419	54263249	53689114	13	53689114	13	53689114	*	Y	-0.171171	4.91667
13_53692302_A_G	rs2806723	13	53692302	A	G	-0.0013	0.999001	0.977517	1.02041	0.1572	11	rs2806723	0.9049	13	53692302	A	G	0.8428	1.001	0.98	1.023	0.0013	0.0111	85934	401577	13	53692302	13	53692302	*	rs2806723	R	54266437	rs2806723	A	G	0.8398	-0.0119	0.0024	6.2e-07	689962	54266437	53692302	13	53692302	13	53692302	*	R	-0.117117	-4.95833
13_53701170_C_A	rs1932868	13	53701170	C	A	-0.0009	0.999	0.977	1.021	0.1557	10	rs1932868	0.9374	13	53701170	A	C	0.1557	0.999	0.977	1.021	-0.0009	0.0112	85934	401577	13	53701170	13	53701170	*	rs1932868	M	54275305	rs1932868	A	C	0.1583	0.0122	0.0024	4.8e-07	685542	54275305	53701170	13	53701170	13	53701170	*	M	-0.0803571	5.08333
13_53703693_G_A	rs2785828	13	53703693	G	A	-0.0011	0.999	0.977	1.021	0.1547	10	rs2785828	0.9232	13	53703693	A	G	0.1547	0.999	0.977	1.021	-0.0011	0.0112	85934	401577	13	53703693	13	53703693	*	rs2785828	R	54277828	rs2785828	A	G	0.1562	0.0119	0.0024	9.4e-07	685436	54277828	53703693	13	53703693	13	53703693	*	R	-0.0982143	4.95833
13_53706017_A_T	rs1336925	13	53706017	A	T	0.001	1.001	0.979432	1.02354	0.8422	6	rs1336925	0.9303	13	53706017	A	T	0.1578	0.999	0.977	1.021	-0.001	0.0112	85934	401577	13	53706017	13	53706017	*	rs1336925	W	54280152	rs1336925	A	T	0.1563	0.0118	0.0024	1.3e-06	685365	54280152	53706017	13	53706017	13	53706017	*	W	0.0892857	4.91667
13_53706068_C_T	rs9596842	13	53706068	C	T	0.0084	1.008	0.986	1.031	0.1508	10	rs9596842	0.4559	13	53706068	T	C	0.1508	1.008	0.986	1.031	0.0084	0.0113	85934	401577	13	53706068	13	53706068	*	rs9596842	Y	54280203	rs9596842	T	C	0.1565	-0.0106	0.0024	1e-05	690228	54280203	53706068	13	53706068	13	53706068	*	Y	0.743363	-4.41667
13_53707296_C_T	rs7327272	13	53707296	C	T	0.0007	1.001	0.979	1.023	0.8422	10	rs7327272	0.9479	13	53707296	T	C	0.8422	1.001	0.979	1.023	0.0007	0.0112	85934	401577	13	53707296	13	53707296	*	rs7327272	Y	54281431	rs7327272	T	C	0.8439	-0.0119	0.0024	1.1e-06	676696	54281431	53707296	13	53707296	13	53707296	*	Y	0.0625	-4.95833
13_53707317_T_C	rs7328571	13	53707317	T	C	-0.0013	0.999001	0.976562	1.02145	0.8437	11	rs7328571	0.9102	13	53707317	T	C	0.1563	1.001	0.979	1.024	0.0013	0.0113	85934	401577	13	53707317	13	53707317	*	rs7328571	Y	54281452	rs7328571	T	C	0.1561	0.0123	0.0024	4.6e-07	687236	54281452	53707317	13	53707317	13	53707317	*	Y	-0.115044	5.125
13_53709437_C_T	rs2785825	13	53709437	C	T	-0.0007	0.999	0.978	1.021	0.1548	10	rs2785825	0.9528	13	53709437	T	C	0.1548	0.999	0.978	1.021	-0.0007	0.0112	85934	401577	13	53709437	13	53709437	*	rs2785825	Y	54283572	rs2785825	T	C	0.157	0.0121	0.0024	4.6e-07	688336	54283572	53709437	13	53709437	13	53709437	*	Y	-0.0625	5.04167
13_53711860_C_T	rs949944	13	53711860	C	T	-0.001	0.999	0.977	1.021	0.1549	10	rs949944	0.929	13	53711860	T	C	0.1549	0.999	0.977	1.021	-0.001	0.0112	85934	401577	13	53711860	13	53711860	*	rs949944	Y	54285995	rs949944	T	C	0.1569	0.012	0.0024	7e-07	688152	54285995	53711860	13	53711860	13	53711860	*	Y	-0.0892857	5
13_53712082_A_T	rs2785824	13	53712082	A	T	-0.002	0.998004	0.97561	1.02041	0.15	6	rs2785824	0.8618	13	53712082	A	T	0.85	1.002	0.98	1.025	0.002	0.0114	85934	401577	13	53712082	13	53712082	*	rs2785824	W	54286217	rs2785824	A	T	0.8467	-0.0115	0.0024	2.3e-06	687493	54286217	53712082	13	53712082	13	53712082	*	W	-0.175439	-4.79167
13_53714174_C_A	rs7338355	13	53714174	C	A	-0.0054	0.995	0.964	1.026	0.0742	10	rs7338355	0.732	13	53714174	A	C	0.0742	0.995	0.964	1.026	-0.0054	0.0157	85934	401577	13	53714174	13	53714174	*	rs7338355	M	54288309	rs7338355	A	C	0.07788	-0.0123	0.0035	0.00045	656275	54288309	53714174	13	53714174	13	53714174	*	M	-0.343949	-3.51429
13_53716376_A_G	rs1537974	13	53716376	A	G	-0.0009	0.999001	0.977517	1.02145	0.1548	11	rs1537974	0.9389	13	53716376	A	G	0.8452	1.001	0.979	1.023	0.0009	0.0112	85934	401577	13	53716376	13	53716376	*	rs1537974	R	54290511	rs1537974	A	G	0.8441	-0.0119	0.0024	9.4e-07	688308	54290511	53716376	13	53716376	13	53716376	*	R	-0.0803571	-4.95833
13_53718776_A_G	rs2785811	13	53718776	A	G	-0.0018	0.998004	0.97561	1.02145	0.1447	11	rs2785811	0.8786	13	53718776	A	G	0.8553	1.002	0.979	1.025	0.0018	0.0116	85934	401577	13	53718776	13	53718776	*	rs2785811	R	54292911	rs2785811	A	G	0.8458	-0.013	0.0025	3.2e-07	683230	54292911	53718776	13	53718776	13	53718776	*	R	-0.155172	-5.2
13_53721003_T_C	rs2806733	13	53721003	T	C	-0.0012	0.999001	0.977517	1.02145	0.1549	11	rs2806733	0.9123	13	53721003	T	C	0.8451	1.001	0.979	1.023	0.0012	0.0112	85934	401577	13	53721003	13	53721003	*	rs2806733	Y	54295138	rs2806733	T	C	0.8439	-0.0118	0.0024	1.3e-06	676657	54295138	53721003	13	53721003	13	53721003	*	Y	-0.107143	-4.91667
13_53721914_A_G	rs2806735	13	53721914	A	G	-0.0009	0.999001	0.977517	1.02145	0.1554	11	rs2806735	0.9334	13	53721914	A	G	0.8446	1.001	0.979	1.023	0.0009	0.0112	85934	401577	13	53721914	13	53721914	*	rs2806735	R	54296049	rs2806735	A	G	0.8393	-0.0118	0.0024	1.2e-06	688002	54296049	53721914	13	53721914	13	53721914	*	R	-0.0803571	-4.91667
13_53722152_A_T	rs2806736	13	53722152	A	T	-0.0011	0.999001	0.977517	1.02145	0.1554	6	rs2806736	0.9231	13	53722152	A	T	0.8446	1.001	0.979	1.023	0.0011	0.0112	85934	401577	13	53722152	13	53722152	*	rs2806736	D	54296287	rs2806736	A	T	0.8437	-0.0119	0.0024	9e-07	688306	54296287	53722152	13	53722152	13	53722152	*	D	-0.0982143	-4.95833
13_53734118_G_A	rs9591531	13	53734118	G	A	0.0101	1.01	0.988	1.033	0.1517	10	rs9591531	0.3713	13	53734118	A	G	0.1517	1.01	0.988	1.033	0.0101	0.0113	85934	401577	13	53734118	13	53734118	*	rs9591531	R	54308253	rs9591531	A	G	0.1575	-0.0109	0.0024	5.2e-06	688150	54308253	53734118	13	53734118	13	53734118	*	R	0.893805	-4.54167
13_53734216_A_G	rs9591532	13	53734216	A	G	0.0097	1.0101	0.987167	1.03199	0.1518	11	rs9591532	0.3882	13	53734216	A	G	0.8482	0.99	0.969	1.013	-0.0097	0.0113	85934	401577	13	53734216	13	53734216	*	rs9591532	R	54308351	rs9591532	A	G	0.8429	0.0107	0.0024	7.7e-06	688690	54308351	53734216	13	53734216	13	53734216	*	R	0.858407	4.45833
13_53735466_C_T	rs9568894	13	53735466	C	T	0.0113	1.011	0.989	1.034	0.1519	10	rs9568894	0.3141	13	53735466	T	C	0.1519	1.011	0.989	1.034	0.0113	0.0113	85934	401577	13	53735466	13	53735466	*	rs9568894	Y	54309601	rs9568894	T	C	0.1572	-0.0107	0.0024	7.7e-06	688849	54309601	53735466	13	53735466	13	53735466	*	Y	1	-4.45833
13_53739341_G_A	rs7981543	13	53739341	G	A	0.0107	1.011	0.989	1.033	0.1531	10	rs7981543	0.3394	13	53739341	A	G	0.1531	1.011	0.989	1.033	0.0107	0.0112	85934	401577	13	53739341	13	53739341	*	rs7981543	R	54313476	rs7981543	A	G	0.1579	-0.0104	0.0024	1.5e-05	689132	54313476	53739341	13	53739341	13	53739341	*	R	0.955357	-4.33333
13_53741670_A_G	rs12860689	13	53741670	A	G	0.012	1.01215	0.990099	1.03413	0.1538	11	rs12860689	0.2855	13	53741670	A	G	0.8462	0.988	0.967	1.01	-0.012	0.0112	85934	401577	13	53741670	13	53741670	*	rs12860689	R	54315805	rs12860689	A	G	0.841	0.0103	0.0024	1.7e-05	689212	54315805	53741670	13	53741670	13	53741670	*	R	1.07143	4.29167
13_53742134_G_A	rs7988752	13	53742134	G	A	0.001	1.001	0.979	1.023	0.1522	10	rs7988752	0.9317	13	53742134	A	G	0.1522	1.001	0.979	1.023	0.001	0.0113	85934	401577	13	53742134	13	53742134	*	rs7988752	R	54316269	rs7988752	A	G	0.1541	0.0105	0.0023	5.1e-06	779988	54316269	53742134	13	53742134	13	53742134	*	R	0.0884956	4.56522
13_53742895_G_T	rs9568898	13	53742895	G	T	0.0108	1.011	0.989	1.033	0.1531	10	rs9568898	0.3362	13	53742895	T	G	0.1531	1.011	0.989	1.033	0.0108	0.0112	85934	401577	13	53742895	13	53742895	*	rs9568898	B	54317030	rs9568898	T	G	0.1579	-0.0102	0.0024	2.1e-05	689315	54317030	53742895	13	53742895	13	53742895	*	B	0.964286	-4.25
13_53743338_A_G	rs9568899	13	53743338	A	G	0.0116	1.01215	0.990099	1.03413	0.1536	11	rs9568899	0.2999	13	53743338	A	G	0.8464	0.988	0.967	1.01	-0.0116	0.0112	85934	401577	13	53743338	13	53743338	*	rs9568899	R	54317473	rs9568899	A	G	0.842	0.0101	0.0024	2.4e-05	689231	54317473	53743338	13	53743338	13	53743338	*	R	1.03571	4.20833
13_53745192_A_C	rs7321285	13	53745192	A	C	-0.0055	0.994036	0.974659	1.0142	0.7933	11	rs7321285	0.5894	13	53745192	A	C	0.2067	1.006	0.986	1.026	0.0055	0.0101	85934	401577	13	53745192	13	53745192	*	rs7321285	M	54319327	rs7321285	A	C	0.2035	0.0147	0.0022	1.1e-11	676989	54319327	53745192	13	53745192	13	53745192	*	M	-0.544554	6.68182
13_53745505_A_G	rs9316655	13	53745505	A	G	0.0102	1.0101	0.988142	1.03306	0.152	11	rs9316655	0.3635	13	53745505	A	G	0.848	0.99	0.968	1.012	-0.0102	0.0113	85934	401577	13	53745505	13	53745505	*	rs9316655	R	54319640	rs9316655	A	G	0.8419	0.0105	0.0024	1.3e-05	688906	54319640	53745505	13	53745505	13	53745505	*	R	0.902655	4.375
13_53746035_A_G	rs9596846	13	53746035	A	G	0.0116	1.01215	0.974659	1.05042	0.0482	11	rs9596846	0.544	13	53746035	A	G	0.9518	0.988	0.952	1.026	-0.0116	0.0192	85934	401577	13	53746035	13	53746035	*	rs9596846	R	54320170	rs9596846	A	G	0.95147	-0.0181	0.004	6e-06	691084	54320170	53746035	13	53746035	13	53746035	*	R	0.604167	-4.525
13_53747613_A_C	rs9568901	13	53747613	A	C	0.012	1.01215	0.990099	1.03413	0.1536	11	rs9568901	0.2846	13	53747613	A	C	0.8464	0.988	0.967	1.01	-0.012	0.0112	85934	401577	13	53747613	13	53747613	*	rs9568901	M	54321748	rs9568901	A	C	0.842	0.0103	0.0024	1.6e-05	689368	54321748	53747613	13	53747613	13	53747613	*	M	1.07143	4.29167
13_53748115_A_G	rs9596847	13	53748115	A	G	0.0116	1.01215	0.990099	1.03413	0.1536	11	rs9596847	0.3024	13	53748115	A	G	0.8464	0.988	0.967	1.01	-0.0116	0.0112	85934	401577	13	53748115	13	53748115	*	rs9596847	R	54322250	rs9596847	A	G	0.842	0.0103	0.0024	1.6e-05	689458	54322250	53748115	13	53748115	13	53748115	*	R	1.03571	4.29167
13_53750342_C_T	rs9285191	13	53750342	C	T	0.0171	1.017	0.98	1.055	0.051	10	rs9285191	0.3634	13	53750342	T	C	0.051	1.017	0.98	1.055	0.0171	0.0188	85934	401577	13	53750342	13	53750342	*	rs9285191	Y	54324477	rs9285191	T	C	0.04987	0.0177	0.004	7.4e-06	691110	54324477	53750342	13	53750342	13	53750342	*	Y	0.909574	4.425
13_53750741_A_G	rs4573825	13	53750741	A	G	0.0117	1.01215	0.990099	1.03413	0.1536	11	rs4573825	0.2949	13	53750741	A	G	0.8464	0.988	0.967	1.01	-0.0117	0.0112	85934	401577	13	53750741	13	53750741	*	rs4573825	R	54324876	rs4573825	A	G	0.842	0.0104	0.0024	1.4e-05	689437	54324876	53750741	13	53750741	13	53750741	*	R	1.04464	4.33333
13_53750819_G_A	rs9568902	13	53750819	G	A	0.0101	1.01	0.988	1.033	0.152	10	rs9568902	0.3681	13	53750819	A	G	0.152	1.01	0.988	1.033	0.0101	0.0112	85934	401577	13	53750819	13	53750819	*	rs9568902	R	54324954	rs9568902	A	G	0.1576	-0.0106	0.0024	8.9e-06	689479	54324954	53750819	13	53750819	13	53750819	*	R	0.901786	-4.41667
13_53756154_G_A	rs9568905	13	53756154	G	A	0.0102	1.01	0.988	1.033	0.152	10	rs9568905	0.3653	13	53756154	A	G	0.152	1.01	0.988	1.033	0.0102	0.0112	85934	401577	13	53756154	13	53756154	*	rs9568905	R	54330289	rs9568905	A	G	0.1608	-0.0107	0.0024	8.5e-06	689549	54330289	53756154	13	53756154	13	53756154	*	R	0.910714	-4.45833
13_53758518_T_C	rs9563173	13	53758518	T	C	0.0017	1.002	0.979432	1.02459	0.1523	11	rs9563173	0.8797	13	53758518	T	C	0.8477	0.998	0.976	1.021	-0.0017	0.0113	85934	401577	13	53758518	13	53758518	*	rs9563173	Y	54332653	rs9563173	T	C	0.8465	-0.0116	0.0024	1.7e-06	680560	54332653	53758518	13	53758518	13	53758518	*	Y	0.150442	-4.83333
13_53759485_T_C	rs9316658	13	53759485	T	C	0.0101	1.0101	0.988142	1.03306	0.152	11	rs9316658	0.3683	13	53759485	T	C	0.848	0.99	0.968	1.012	-0.0101	0.0112	85934	401577	13	53759485	13	53759485	*	rs9316658	Y	54333620	rs9316658	T	C	0.8424	0.0106	0.0024	9e-06	689669	54333620	53759485	13	53759485	13	53759485	*	Y	0.901786	4.41667
13_53767982_T_C	rs9568916	13	53767982	T	C	-0.0004	1	0.977517	1.02249	0.1521	11	rs9568916	0.9729	13	53767982	T	C	0.8479	1	0.978	1.023	0.0004	0.0113	85934	401577	13	53767982	13	53767982	*	rs9568916	Y	54342117	rs9568916	T	C	0.8473	-0.0115	0.0024	2.1e-06	681901	54342117	53767982	13	53767982	13	53767982	*	Y	-0.0353982	-4.79167
13_53770505_T_C	rs7984502	13	53770505	T	C	0.0111	1.01112	0.98912	1.03413	0.1525	11	rs7984502	0.3236	13	53770505	T	C	0.8475	0.989	0.967	1.011	-0.0111	0.0112	85934	401577	13	53770505	13	53770505	*	rs7984502	Y	54344640	rs7984502	T	C	0.8423	0.0103	0.0024	1.6e-05	690336	54344640	53770505	13	53770505	13	53770505	*	Y	0.991071	4.29167
13_53774525_T_C	rs17088871	13	53774525	T	C	0.0133	1.01317	0.976562	1.05152	0.0511	11	rs17088871	0.4771	13	53774525	T	C	0.9489	0.987	0.951	1.024	-0.0133	0.0187	85934	401577	13	53774525	13	53774525	*	rs17088871	Y	54348660	rs17088871	T	C	0.95019	-0.0168	0.0039	2e-05	691438	54348660	53774525	13	53774525	13	53774525	*	Y	0.71123	-4.30769
13_53776905_G_A	rs9568917	13	53776905	G	A	0.0116	1.012	0.99	1.034	0.1523	10	rs9568917	0.3013	13	53776905	A	G	0.1523	1.012	0.99	1.034	0.0116	0.0112	85934	401577	13	53776905	13	53776905	*	rs9568917	R	54351040	rs9568917	A	G	0.1582	-0.0101	0.0024	2.2e-05	692359	54351040	53776905	13	53776905	13	53776905	*	R	1.03571	-4.20833
13_53778094_T_G	rs9568919	13	53778094	T	G	0.0115	1.01112	0.98912	1.03413	0.1524	11	rs9568919	0.3064	13	53778094	T	G	0.8476	0.989	0.967	1.011	-0.0115	0.0112	85934	401577	13	53778094	13	53778094	*	rs9568919	K	54352229	rs9568919	T	G	0.8409	0.01	0.0024	2.5e-05	692374	54352229	53778094	13	53778094	13	53778094	*	K	1.02679	4.16667
13_53778675_A_T	rs9568920	13	53778675	A	T	0.0118	1.01215	0.990099	1.03413	0.1524	6	rs9568920	0.2938	13	53778675	A	T	0.8476	0.988	0.967	1.01	-0.0118	0.0112	85934	401577	13	53778675	13	53778675	*	rs9568920	W	54352810	rs9568920	A	T	0.8418	0.01	0.0024	2.8e-05	692411	54352810	53778675	13	53778675	13	53778675	*	W	1.05357	4.16667
13_53779427_T_C	rs9316660	13	53779427	T	C	0.0115	1.01112	0.98912	1.03413	0.1524	11	rs9316660	0.3066	13	53779427	T	C	0.8476	0.989	0.967	1.011	-0.0115	0.0112	85934	401577	13	53779427	13	53779427	*	rs9316660	Y	54353562	rs9316660	T	C	0.8418	0.01	0.0024	2.6e-05	692410	54353562	53779427	13	53779427	13	53779427	*	Y	1.02679	4.16667
13_53780480_T_C	rs9316661	13	53780480	T	C	-0.0026	0.997009	0.977517	1.01729	0.794	11	rs9316661	0.7957	13	53780480	T	C	0.206	1.003	0.983	1.023	0.0026	0.0101	85934	401577	13	53780480	13	53780480	*	rs9316661	Y	54354615	rs9316661	T	C	0.2014	0.0147	0.0022	8.1e-12	691856	54354615	53780480	13	53780480	13	53780480	*	Y	-0.257426	6.68182
13_53781454_C_T	rs9568921	13	53781454	C	T	-0.0013	0.999	0.977	1.021	0.1512	10	rs9568921	0.9098	13	53781454	T	C	0.1512	0.999	0.977	1.021	-0.0013	0.0113	85934	401577	13	53781454	13	53781454	*	rs9568921	Y	54355589	rs9568921	T	C	0.151	0.0118	0.0024	1e-06	692608	54355589	53781454	13	53781454	13	53781454	*	Y	-0.115044	4.91667
13_53783123_G_A	rs9568922	13	53783123	G	A	-0.0004	1	0.978	1.022	0.1514	10	rs9568922	0.9693	13	53783123	A	G	0.1514	1	0.978	1.022	-0.0004	0.0113	85934	401577	13	53783123	13	53783123	*	rs9568922	R	54357258	rs9568922	A	G	0.151	0.0119	0.0024	1e-06	682566	54357258	53783123	13	53783123	13	53783123	*	R	-0.0353982	4.95833
13_53783438_G_A	rs9568923	13	53783438	G	A	0.0118	1.012	0.99	1.034	0.1523	10	rs9568923	0.2933	13	53783438	A	G	0.1523	1.012	0.99	1.034	0.0118	0.0112	85934	401577	13	53783438	13	53783438	*	rs9568923	R	54357573	rs9568923	A	G	0.1582	-0.0101	0.0024	2.1e-05	692512	54357573	53783438	13	53783438	13	53783438	*	R	1.05357	-4.20833
13_53784127_C_T	rs9316662	13	53784127	C	T	-0.0003	1	0.978	1.022	0.1514	10	rs9316662	0.9788	13	53784127	T	C	0.1514	1	0.978	1.022	-0.0003	0.0113	85934	401577	13	53784127	13	53784127	*	rs9316662	Y	54358262	rs9316662	T	C	0.151	0.0118	0.0024	9.7e-07	692449	54358262	53784127	13	53784127	13	53784127	*	Y	-0.0265487	4.91667
13_53784233_T_C	rs6561746	13	53784233	T	C	0.0115	1.01112	0.98912	1.03413	0.1547	11	rs6561746	0.304	13	53784233	T	C	0.8453	0.989	0.967	1.011	-0.0115	0.0112	85934	401577	13	53784233	13	53784233	*	rs6561746	Y	54358368	rs6561746	T	C	0.8379	0.0103	0.0024	1.4e-05	692375	54358368	53784233	13	53784233	13	53784233	*	Y	1.02679	4.29167
13_53787244_C_T	rs17088891	13	53787244	C	T	0.0093	1.009	0.973	1.047	0.0505	10	rs17088891	0.622	13	53787244	T	C	0.0505	1.009	0.973	1.047	0.0093	0.0188	85934	401577	13	53787244	13	53787244	*	rs17088891	Y	54361379	rs17088891	T	C	0.0497	0.0173	0.004	1.2e-05	691975	54361379	53787244	13	53787244	13	53787244	*	Y	0.494681	4.325
13_53788489_A_G	rs9568925	13	53788489	A	G	-0.001	0.999001	0.977517	1.02145	0.1514	11	rs9568925	0.928	13	53788489	A	G	0.8486	1.001	0.979	1.023	0.001	0.0113	85934	401577	13	53788489	13	53788489	*	rs9568925	R	54362624	rs9568925	A	G	0.8475	-0.0118	0.0024	1.1e-06	692258	54362624	53788489	13	53788489	13	53788489	*	R	-0.0884956	-4.91667
13_53788867_C_A	rs9568926	13	53788867	C	A	0.0027	1.003	0.983	1.023	0.2015	10	rs9568926	0.7893	13	53788867	A	C	0.2015	1.003	0.983	1.023	0.0027	0.0101	85934	401577	13	53788867	13	53788867	*	rs9568926	M	54363002	rs9568926	A	C	0.2007	0.0145	0.0022	2.2e-11	692212	54363002	53788867	13	53788867	13	53788867	*	M	0.267327	6.59091
13_53789286_C_T	rs9568927	13	53789286	C	T	-0.0013	0.999	0.977	1.021	0.1513	10	rs9568927	0.9105	13	53789286	T	C	0.1513	0.999	0.977	1.021	-0.0013	0.0113	85934	401577	13	53789286	13	53789286	*	rs9568927	Y	54363421	rs9568927	T	C	0.152	0.0118	0.0024	1e-06	692245	54363421	53789286	13	53789286	13	53789286	*	Y	-0.115044	4.91667
13_53789726_G_C	rs9591534	13	53789726	G	C	0.0118	1.012	0.99	1.034	0.1523	5	rs9591534	0.295	13	53789726	C	G	0.1523	1.012	0.99	1.034	0.0118	0.0112	85934	401577	13	53789726	13	53789726	*	rs9591534	B	54363861	rs9591534	C	G	0.16	-0.0102	0.0024	2e-05	692372	54363861	53789726	13	53789726	13	53789726	*	B	1.05357	-4.25
13_53789776_C_T	rs17088901	13	53789776	C	T	-0.001	0.999	0.977	1.021	0.1513	10	rs17088901	0.9269	13	53789776	T	C	0.1513	0.999	0.977	1.021	-0.001	0.0113	85934	401577	13	53789776	13	53789776	*	rs17088901	Y	54363911	rs17088901	T	C	0.152	0.0118	0.0024	1e-06	692219	54363911	53789776	13	53789776	13	53789776	*	Y	-0.0884956	4.91667
13_53800355_T_G	rs2199042	13	53800355	T	G	0.0131	1.01317	0.976562	1.05152	0.0509	11	rs2199042	0.481	13	53800355	T	G	0.9491	0.987	0.951	1.024	-0.0131	0.0187	85934	401577	13	53800355	13	53800355	*	rs2199042	K	54374490	rs2199042	T	G	0.95013	-0.0179	0.0039	5.5e-06	692064	54374490	53800355	13	53800355	13	53800355	*	K	0.700535	-4.58974
13_53802446_G_A	rs9316664	13	53802446	G	A	0.0136	1.014	0.977	1.052	0.0509	10	rs9316664	0.4676	13	53802446	A	G	0.0509	1.014	0.977	1.052	0.0136	0.0187	85934	401577	13	53802446	13	53802446	*	rs9316664	R	54376581	rs9316664	A	G	0.04987	0.0172	0.0039	1.3e-05	692065	54376581	53802446	13	53802446	13	53802446	*	R	0.727273	4.41026
13_53803329_A_G	rs9568930	13	53803329	A	G	-0.0006	0.999001	0.977517	1.02145	0.1513	11	rs9568930	0.9558	13	53803329	A	G	0.8487	1.001	0.979	1.023	0.0006	0.0113	85934	401577	13	53803329	13	53803329	*	rs9568930	R	54377464	rs9568930	A	G	0.8482	-0.0116	0.0024	1.6e-06	692486	54377464	53803329	13	53803329	13	53803329	*	R	-0.0530973	-4.83333
13_53803547_A_G	rs9591536	13	53803547	A	G	0.0109	1.01112	0.98912	1.03306	0.1539	11	rs9591536	0.3311	13	53803547	A	G	0.8461	0.989	0.968	1.011	-0.0109	0.0112	85934	401577	13	53803547	13	53803547	*	rs9591536	R	54377682	rs9591536	A	G	0.8399	0.0104	0.0024	1.1e-05	692438	54377682	53803547	13	53803547	13	53803547	*	R	0.973214	4.33333
13_53803914_A_G	rs9568931	13	53803914	A	G	-0.0006	0.999001	0.977517	1.02145	0.1512	11	rs9568931	0.9609	13	53803914	A	G	0.8488	1.001	0.979	1.023	0.0006	0.0113	85934	401577	13	53803914	13	53803914	*	rs9568931	R	54378049	rs9568931	A	G	0.8482	-0.0117	0.0024	1.4e-06	692489	54378049	53803914	13	53803914	13	53803914	*	R	-0.0530973	-4.875
13_53805322_C_T	rs4632022	13	53805322	C	T	0.0114	1.011	0.99	1.034	0.1523	10	rs4632022	0.3116	13	53805322	T	C	0.1523	1.011	0.99	1.034	0.0114	0.0112	85934	401577	13	53805322	13	53805322	*	rs4632022	Y	54379457	rs4632022	T	C	0.1583	-0.0103	0.0024	1.6e-05	692563	54379457	53805322	13	53805322	13	53805322	*	Y	1.01786	-4.29167
13_53807900_C_A	rs1031654	13	53807900	C	A	-0.0034	0.997	0.977	1.016	0.7922	10	rs1031654	0.7386	13	53807900	A	C	0.7922	0.997	0.977	1.016	-0.0034	0.01	85934	401577	13	53807900	13	53807900	*	rs1031654	M	54382035	rs1031654	A	C	0.7966	-0.0145	0.0021	1.5e-11	692197	54382035	53807900	13	53807900	13	53807900	*	M	-0.34	-6.90476
13_53808079_G_A	rs7995039	13	53808079	G	A	0.0113	1.011	0.989	1.034	0.1524	10	rs7995039	0.3134	13	53808079	A	G	0.1524	1.011	0.989	1.034	0.0113	0.0112	85934	401577	13	53808079	13	53808079	*	rs7995039	V	54382214	rs7995039	A	G	0.1584	-0.0103	0.0024	1.5e-05	692608	54382214	53808079	13	53808079	13	53808079	*	V	1.00893	-4.29167
13_53808119_G_A	rs10161977	13	53808119	G	A	0.0052	1.005	0.968	1.044	0.0484	10	rs10161977	0.7851	13	53808119	A	G	0.0484	1.005	0.968	1.044	0.0052	0.0191	85934	401577	13	53808119	13	53808119	*	rs10161977	R	54382254	rs10161977	A	G	0.0487	0.0171	0.004	1.7e-05	692005	54382254	53808119	13	53808119	13	53808119	*	R	0.272251	4.275
13_53808760_A_G	rs1458264	13	53808760	A	G	0.0009	1.001	0.979432	1.02354	0.1488	11	rs1458264	0.94	13	53808760	A	G	0.8512	0.999	0.977	1.021	-0.0009	0.0113	85934	401577	13	53808760	13	53808760	*	rs1458264	R	54382895	rs1458264	A	G	0.8509	-0.0114	0.0024	2.6e-06	691669	54382895	53808760	13	53808760	13	53808760	*	R	0.079646	-4.75
13_53809828_C_T	rs9568933	13	53809828	C	T	-0.0009	0.999	0.977	1.021	0.1515	10	rs9568933	0.9365	13	53809828	T	C	0.1515	0.999	0.977	1.021	-0.0009	0.0113	85934	401577	13	53809828	13	53809828	*	rs9568933	Y	54383963	rs9568933	T	C	0.1518	0.0117	0.0024	1.3e-06	692347	54383963	53809828	13	53809828	13	53809828	*	Y	-0.079646	4.875
13_53811149_T_C	rs962796	13	53811149	T	C	-0.0033	0.997009	0.977517	1.01626	0.7949	11	rs962796	0.742	13	53811149	T	C	0.2051	1.003	0.984	1.023	0.0033	0.0101	85934	401577	13	53811149	13	53811149	*	rs962796	Y	54385284	rs962796	T	C	0.2052	0.0148	0.0022	5.9e-12	692479	54385284	53811149	13	53811149	13	53811149	*	Y	-0.326733	6.72727
13_53811868_T_C	rs9568934	13	53811868	T	C	-0.0002	1	0.977517	1.02249	0.1514	11	rs9568934	0.9847	13	53811868	T	C	0.8486	1	0.978	1.023	0.0002	0.0113	85934	401577	13	53811868	13	53811868	*	rs9568934	Y	54386003	rs9568934	T	C	0.8482	-0.0116	0.0024	1.8e-06	680697	54386003	53811868	13	53811868	13	53811868	*	Y	-0.0176991	-4.83333
13_53813213_C_T	rs17088933	13	53813213	C	T	-0.0002	1	0.978	1.022	0.1513	10	rs17088933	0.9889	13	53813213	T	C	0.1513	1	0.978	1.022	-0.0002	0.0113	85934	401577	13	53813213	13	53813213	*	rs17088933	Y	54387348	rs17088933	T	C	0.1504	0.0116	0.0024	1.6e-06	692341	54387348	53813213	13	53813213	13	53813213	*	Y	-0.0176991	4.83333
13_53814463_T_A	rs7983436	13	53814463	T	A	0.0115	1.012	0.99	1.034	0.1525	5	rs7983436	0.3069	13	53814463	A	T	0.1525	1.012	0.99	1.034	0.0115	0.0112	85934	401577	13	53814463	13	53814463	*	rs7983436	W	54388598	rs7983436	A	T	0.1584	-0.0102	0.0024	2e-05	692452	54388598	53814463	13	53814463	13	53814463	*	W	1.02679	-4.25
13_53818276_C_T	rs17088940	13	53818276	C	T	-0.0001	1	0.978	1.022	0.1514	10	rs17088940	0.9955	13	53818276	T	C	0.1514	1	0.978	1.022	-0.0001	0.0113	85934	401577	13	53818276	13	53818276	*	rs17088940	Y	54392411	rs17088940	T	C	0.1523	0.0116	0.0024	1.9e-06	689498	54392411	53818276	13	53818276	13	53818276	*	Y	-0.00884956	4.83333
13_53818285_C_T	rs17088941	13	53818285	C	T	0.0127	1.013	0.976	1.051	0.0508	10	rs17088941	0.4969	13	53818285	T	C	0.0508	1.013	0.976	1.051	0.0127	0.0187	85934	401577	13	53818285	13	53818285	*	rs17088941	Y	54392420	rs17088941	T	C	0.04999	0.0184	0.0039	2.9e-06	691875	54392420	53818285	13	53818285	13	53818285	*	Y	0.679144	4.71795
13_53820630_G_T	rs7334923	13	53820630	G	T	0.0142	1.014	0.992	1.037	0.1562	10	rs7334923	0.2022	13	53820630	T	G	0.1562	1.014	0.992	1.037	0.0142	0.0111	85934	401577	13	53820630	13	53820630	*	rs7334923	K	54394765	rs7334923	T	G	0.1622	-0.0111	0.0024	3e-06	689767	54394765	53820630	13	53820630	13	53820630	*	K	1.27928	-4.625
13_53820991_T_A	rs1458265	13	53820991	T	A	0.0095	1.01	0.973	1.047	0.0506	5	rs1458265	0.6106	13	53820991	A	T	0.0506	1.01	0.973	1.047	0.0095	0.0187	85934	401577	13	53820991	13	53820991	*	rs1458265	W	54395126	rs1458265	A	T	0.04981	0.0175	0.004	1e-05	691740	54395126	53820991	13	53820991	13	53820991	*	W	0.508021	4.375
13_53821175_T_C	rs9563182	13	53821175	T	C	0.0109	1.01112	0.98912	1.03306	0.1595	11	rs9563182	0.3236	13	53821175	T	C	0.8405	0.989	0.968	1.011	-0.0109	0.011	85934	401577	13	53821175	13	53821175	*	rs9563182	Y	54395310	rs9563182	T	C	0.8341	0.0109	0.0023	3.3e-06	690189	54395310	53821175	13	53821175	13	53821175	*	Y	0.990909	4.73913
13_53821279_A_C	rs1379827	13	53821279	A	C	0.011	1.01112	0.98912	1.03306	0.1594	11	rs1379827	0.3205	13	53821279	A	C	0.8406	0.989	0.968	1.011	-0.011	0.0111	85934	401577	13	53821279	13	53821279	*	rs1379827	M	54395414	rs1379827	A	C	0.8346	0.0109	0.0023	3.2e-06	690186	54395414	53821279	13	53821279	13	53821279	*	M	0.990991	4.73913
13_53822467_C_T	rs1379828	13	53822467	C	T	-0.001	0.999	0.979	1.019	0.7923	10	rs1379828	0.9176	13	53822467	T	C	0.7923	0.999	0.979	1.019	-0.001	0.0101	85934	401577	13	53822467	13	53822467	*	rs1379828	Y	54396602	rs1379828	T	C	0.797	-0.0133	0.002	7.5e-11	784558	54396602	53822467	13	53822467	13	53822467	*	Y	-0.0990099	-6.65
13_53822796_T_G	rs9563183	13	53822796	T	G	0.011	1.01112	0.98912	1.03306	0.1594	11	rs9563183	0.3185	13	53822796	T	G	0.8406	0.989	0.968	1.011	-0.011	0.0111	85934	401577	13	53822796	13	53822796	*	rs9563183	K	54396931	rs9563183	T	G	0.8341	0.0109	0.0023	3.6e-06	690162	54396931	53822796	13	53822796	13	53822796	*	K	0.990991	4.73913
13_53825624_C_T	rs9316667	13	53825624	C	T	0.0112	1.011	0.989	1.034	0.1593	10	rs9316667	0.3106	13	53825624	T	C	0.1593	1.011	0.989	1.034	0.0112	0.0111	85934	401577	13	53825624	13	53825624	*	rs9316667	Y	54399759	rs9316667	T	C	0.1654	-0.0109	0.0023	3.4e-06	690253	54399759	53825624	13	53825624	13	53825624	*	Y	1.00901	-4.73913
13_53825745_T_A	rs9527137	13	53825745	T	A	-0.0105	0.99	0.974	1.006	0.4699	5	rs9527137	0.1973	13	53825745	A	T	0.4699	0.99	0.974	1.006	-0.0105	0.0082	85934	401577	13	53825745	13	53825745	*	rs9527137	W	54399880	rs9527137	A	T	0.4663	-0.0077	0.0017	1e-05	681760	54399880	53825745	13	53825745	13	53825745	*	W	-1.28049	-4.52941
13_53826701_A_T	rs9568937	13	53826701	A	T	-0.0032	0.997009	0.974659	1.01937	0.1517	6	rs9568937	0.7751	13	53826701	A	T	0.8483	1.003	0.981	1.026	0.0032	0.0113	85934	401577	13	53826701	13	53826701	*	rs9568937	W	54400836	rs9568937	A	T	0.8486	-0.0121	0.0024	6.2e-07	690627	54400836	53826701	13	53826701	13	53826701	*	W	-0.283186	-5.04167
13_53827701_G_C	rs9316669	13	53827701	G	C	0.0086	1.009	0.987	1.031	0.1573	5	rs9316669	0.4407	13	53827701	C	G	0.1573	1.009	0.987	1.031	0.0086	0.0111	85934	401577	13	53827701	13	53827701	*	rs9316669	S	54401836	rs9316669	C	G	0.1637	-0.0107	0.0024	5.4e-06	690322	54401836	53827701	13	53827701	13	53827701	*	S	0.774775	-4.45833
13_53831459_C_T	rs1458268	13	53831459	C	T	-0.009	0.991	0.97	1.013	0.8384	10	rs1458268	0.4147	13	53831459	T	C	0.8384	0.991	0.97	1.013	-0.009	0.0111	85934	401577	13	53831459	13	53831459	*	rs1458268	Y	54405594	rs1458268	T	C	0.8358	0.0109	0.0023	3.6e-06	691493	54405594	53831459	13	53831459	13	53831459	*	Y	-0.810811	4.73913
13_53832897_G_A	rs9596855	13	53832897	G	A	0.0092	1.009	0.988	1.031	0.1572	10	rs9596855	0.4086	13	53832897	A	G	0.1572	1.009	0.988	1.031	0.0092	0.0111	85934	401577	13	53832897	13	53832897	*	rs9596855	R	54407032	rs9596855	A	G	0.1636	-0.011	0.0023	2.7e-06	692214	54407032	53832897	13	53832897	13	53832897	*	R	0.828829	-4.78261
13_53833438_A_C	rs9591538	13	53833438	A	C	0.0094	1.00908	0.988142	1.03199	0.1573	11	rs9591538	0.3963	13	53833438	A	C	0.8427	0.991	0.969	1.012	-0.0094	0.0111	85934	401577	13	53833438	13	53833438	*	rs9591538	M	54407573	rs9591538	A	C	0.8358	0.0109	0.0023	3.5e-06	692220	54407573	53833438	13	53833438	13	53833438	*	M	0.846847	4.73913
13_53835266_C_T	rs9596856	13	53835266	C	T	0.0093	1.009	0.988	1.032	0.1572	10	rs9596856	0.402	13	53835266	T	C	0.1572	1.009	0.988	1.032	0.0093	0.0111	85934	401577	13	53835266	13	53835266	*	rs9596856	Y	54409401	rs9596856	T	C	0.1635	-0.0109	0.0023	3.6e-06	692273	54409401	53835266	13	53835266	13	53835266	*	Y	0.837838	-4.73913
13_53836181_G_A	rs9971999	13	53836181	G	A	0.0061	1.006	0.984	1.028	0.1526	10	rs9971999	0.5896	13	53836181	A	G	0.1526	1.006	0.984	1.028	0.0061	0.0112	85934	401577	13	53836181	13	53836181	*	rs9971999	R	54410316	rs9971999	A	G	0.1597	-0.0104	0.0024	1.2e-05	692201	54410316	53836181	13	53836181	13	53836181	*	R	0.544643	-4.33333
13_53839214_T_A	rs4471558	13	53839214	T	A	-0.008	0.992	0.971	1.014	0.8369	5	rs4471558	0.4684	13	53839214	A	T	0.8369	0.992	0.971	1.014	-0.008	0.011	85934	401577	13	53839214	13	53839214	*	rs4471558	W	54413349	rs4471558	A	T	0.8357	0.011	0.0023	2.4e-06	692302	54413349	53839214	13	53839214	13	53839214	*	W	-0.727273	4.78261
13_53840429_A_G	rs9316670	13	53840429	A	G	-0.0011	0.999001	0.977517	1.02145	0.1534	11	rs9316670	0.9239	13	53840429	A	G	0.8466	1.001	0.979	1.023	0.0011	0.0112	85934	401577	13	53840429	13	53840429	*	rs9316670	R	54414564	rs9316670	A	G	0.8465	-0.0117	0.0024	1.2e-06	692510	54414564	53840429	13	53840429	13	53840429	*	R	-0.0982143	-4.875
13_53844371_G_C	rs1379831	13	53844371	G	C	-0.0079	0.992	0.971	1.014	0.837	5	rs1379831	0.4756	13	53844371	C	G	0.837	0.992	0.971	1.014	-0.0079	0.011	85934	401577	13	53844371	13	53844371	*	rs1379831	V	54418506	rs1379831	C	G	0.8357	0.011	0.0023	2.7e-06	692340	54418506	53844371	13	53844371	13	53844371	*	V	-0.718182	4.78261
13_53844825_C_G	rs7318666	13	53844825	C	G	-0.0083	0.992063	0.970874	1.01317	0.8365	6	rs7318666	0.4516	13	53844825	C	G	0.1635	1.008	0.987	1.03	0.0083	0.011	85934	401577	13	53844825	13	53844825	*	rs7318666	S	54418960	rs7318666	C	G	0.1643	-0.011	0.0023	2.7e-06	692490	54418960	53844825	13	53844825	13	53844825	*	S	-0.754545	-4.78261
13_53844851_C_G	rs7318677	13	53844851	C	G	0.0048	1.00503	0.968992	1.04167	0.0516	6	rs7318677	0.7966	13	53844851	C	G	0.9484	0.995	0.96	1.032	-0.0048	0.0185	85934	401577	13	53844851	13	53844851	*	rs7318677	S	54418986	rs7318677	C	G	0.9496	-0.0179	0.0039	4.9e-06	691943	54418986	53844851	13	53844851	13	53844851	*	S	0.259459	-4.58974
13_53845116_C_A	rs9568940	13	53845116	C	A	0.009	1.009	0.987	1.031	0.1575	10	rs9568940	0.4166	13	53845116	A	C	0.1575	1.009	0.987	1.031	0.009	0.0111	85934	401577	13	53845116	13	53845116	*	rs9568940	M	54419251	rs9568940	A	C	0.1635	-0.0108	0.0023	3.7e-06	692339	54419251	53845116	13	53845116	13	53845116	*	M	0.810811	-4.69565
13_53845291_A_G	rs9568941	13	53845291	A	G	0.0088	1.00908	0.987167	1.03093	0.1574	11	rs9568941	0.4268	13	53845291	A	G	0.8426	0.991	0.97	1.013	-0.0088	0.0111	85934	401577	13	53845291	13	53845291	*	rs9568941	R	54419426	rs9568941	A	G	0.8365	0.0108	0.0023	3.9e-06	692319	54419426	53845291	13	53845291	13	53845291	*	R	0.792793	4.69565
13_53847199_C_G	rs7332511	13	53847199	C	G	0.0047	1.00503	0.968992	1.04167	0.0517	6	rs7332511	0.8016	13	53847199	C	G	0.9483	0.995	0.96	1.032	-0.0047	0.0185	85934	401577	13	53847199	13	53847199	*	rs7332511	V	54421334	rs7332511	C	G	0.94937	-0.0181	0.0039	3.7e-06	692066	54421334	53847199	13	53847199	13	53847199	*	V	0.254054	-4.64103
13_53847723_A_G	rs9596858	13	53847723	A	G	0.0088	1.00908	0.987167	1.03093	0.1574	11	rs9596858	0.4291	13	53847723	A	G	0.8426	0.991	0.97	1.013	-0.0088	0.0111	85934	401577	13	53847723	13	53847723	*	rs9596858	R	54421858	rs9596858	A	G	0.8366	0.0108	0.0023	4.2e-06	692346	54421858	53847723	13	53847723	13	53847723	*	R	0.792793	4.69565
13_53848069_G_A	rs17088978	13	53848069	G	A	-0.0011	0.999	0.977	1.021	0.1535	10	rs17088978	0.9206	13	53848069	A	G	0.1535	0.999	0.977	1.021	-0.0011	0.0112	85934	401577	13	53848069	13	53848069	*	rs17088978	R	54422204	rs17088978	A	G	0.1527	0.0113	0.0024	2.6e-06	680659	54422204	53848069	13	53848069	13	53848069	*	R	-0.0982143	4.70833
13_53848930_G_T	rs9568943	13	53848930	G	T	0.0087	1.009	0.987	1.031	0.1573	10	rs9568943	0.4315	13	53848930	T	G	0.1573	1.009	0.987	1.031	0.0087	0.0111	85934	401577	13	53848930	13	53848930	*	rs9568943	K	54423065	rs9568943	T	G	0.1614	-0.0108	0.0023	4.4e-06	692488	54423065	53848930	13	53848930	13	53848930	*	K	0.783784	-4.69565
13_53849584_G_A	rs12430854	13	53849584	G	A	0.0187	1.019	0.985	1.054	0.0588	10	rs12430854	0.2836	13	53849584	A	G	0.0588	1.019	0.985	1.054	0.0187	0.0175	85934	401577	13	53849584	13	53849584	*	rs12430854	R	54423719	rs12430854	A	G	0.05297	0.0156	0.0037	2.4e-05	684683	54423719	53849584	13	53849584	13	53849584	*	R	1.06857	4.21622
13_53849935_G_A	rs7328595	13	53849935	G	A	-0.0084	0.992	0.97	1.013	0.8383	10	rs7328595	0.4465	13	53849935	A	G	0.8383	0.992	0.97	1.013	-0.0084	0.011	85934	401577	13	53849935	13	53849935	*	rs7328595	R	54424070	rs7328595	A	G	0.8368	0.0106	0.0023	6.1e-06	692390	54424070	53849935	13	53849935	13	53849935	*	R	-0.763636	4.6087
13_53850090_G_C	rs7328970	13	53850090	G	C	-0.0084	0.992	0.97	1.013	0.8383	5	rs7328970	0.446	13	53850090	C	G	0.8383	0.992	0.97	1.013	-0.0084	0.011	85934	401577	13	53850090	13	53850090	*	rs7328970	S	54424225	rs7328970	C	G	0.8368	0.0106	0.0023	5.7e-06	692376	54424225	53850090	13	53850090	13	53850090	*	S	-0.763636	4.6087
13_53850458_C_T	rs17088990	13	53850458	C	T	-0.0008	0.999	0.978	1.021	0.1535	10	rs17088990	0.9447	13	53850458	T	C	0.1535	0.999	0.978	1.021	-0.0008	0.0112	85934	401577	13	53850458	13	53850458	*	rs17088990	H	54424593	rs17088990	T	C	0.1528	0.0116	0.0024	1.5e-06	692539	54424593	53850458	13	53850458	13	53850458	*	H	-0.0714286	4.83333
13_53852480_G_A	rs9568944	13	53852480	G	A	-0.0008	0.999	0.977	1.022	0.1521	10	rs9568944	0.9456	13	53852480	A	G	0.1521	0.999	0.977	1.022	-0.0008	0.0113	85934	401577	13	53852480	13	53852480	*	rs9568944	R	54426615	rs9568944	A	G	0.1527	0.0104	0.0023	5.8e-06	783699	54426615	53852480	13	53852480	13	53852480	*	R	-0.0707965	4.52174
13_53853739_C_G	rs7995218	13	53853739	C	G	0.0083	1.00806	0.986193	1.03093	0.1573	6	rs7995218	0.4543	13	53853739	C	G	0.8427	0.992	0.97	1.014	-0.0083	0.0111	85934	401577	13	53853739	13	53853739	*	rs7995218	S	54427874	rs7995218	C	G	0.8372	0.0109	0.0023	3.2e-06	692381	54427874	53853739	13	53853739	13	53853739	*	S	0.747748	4.73913
13_53855686_C_A	rs4884722	13	53855686	C	A	-0.0081	0.992	0.971	1.014	0.8383	10	rs4884722	0.4623	13	53855686	A	C	0.8383	0.992	0.971	1.014	-0.0081	0.011	85934	401577	13	53855686	13	53855686	*	rs4884722	V	54429821	rs4884722	A	C	0.8368	0.0115	0.0026	1.5e-05	517234	54429821	53855686	13	53855686	13	53855686	*	V	-0.736364	4.42308
13_53857080_G_A	rs9596860	13	53857080	G	A	0.0085	1.009	0.987	1.031	0.1569	10	rs9596860	0.4414	13	53857080	A	G	0.1569	1.009	0.987	1.031	0.0085	0.0111	85934	401577	13	53857080	13	53857080	*	rs9596860	R	54431215	rs9596860	A	G	0.1641	-0.01	0.0023	1.5e-05	690673	54431215	53857080	13	53857080	13	53857080	*	R	0.765766	-4.34783
13_53860366_G_T	rs7326342	13	53860366	G	T	0.0039	1.004	0.968	1.041	0.052	10	rs7326342	0.8315	13	53860366	T	G	0.052	1.004	0.968	1.041	0.0039	0.0185	85934	401577	13	53860366	13	53860366	*	rs7326342	K	54434501	rs7326342	T	G	0.05034	0.0178	0.0039	5.3e-06	692280	54434501	53860366	13	53860366	13	53860366	*	K	0.210811	4.5641
13_53863635_G_T	rs17088998	13	53863635	G	T	0.004	1.004	0.968	1.041	0.052	10	rs17088998	0.8272	13	53863635	T	G	0.052	1.004	0.968	1.041	0.004	0.0185	85934	401577	13	53863635	13	53863635	*	rs17088998	K	54437770	rs17088998	T	G	0.05034	0.0171	0.0039	1.2e-05	692162	54437770	53863635	13	53863635	13	53863635	*	K	0.216216	4.38462
13_53867287_A_G	rs17088999	13	53867287	A	G	0.0031	1.00301	0.967118	1.04058	0.0521	11	rs17088999	0.8682	13	53867287	A	G	0.9479	0.997	0.961	1.034	-0.0031	0.0185	85934	401577	13	53867287	13	53867287	*	rs17088999	R	54441422	rs17088999	A	G	0.94954	-0.0179	0.0039	4.3e-06	692255	54441422	53867287	13	53867287	13	53867287	*	R	0.167568	-4.58974
13_53867771_C_T	rs4088520	13	53867771	C	T	-0.0097	0.99	0.969	1.012	0.8371	10	rs4088520	0.3796	13	53867771	T	C	0.8371	0.99	0.969	1.012	-0.0097	0.011	85934	401577	13	53867771	13	53867771	*	rs4088520	Y	54441906	rs4088520	T	C	0.8312	0.0102	0.0023	1.3e-05	692187	54441906	53867771	13	53867771	13	53867771	*	Y	-0.881818	4.43478
13_53868674_T_C	rs1977889	13	53868674	T	C	0.01	1.0101	0.988142	1.03199	0.1597	11	rs1977889	0.366	13	53868674	T	C	0.8403	0.99	0.969	1.012	-0.01	0.011	85934	401577	13	53868674	13	53868674	*	rs1977889	Y	54442809	rs1977889	T	C	0.8338	0.0106	0.0023	5.9e-06	690014	54442809	53868674	13	53868674	13	53868674	*	Y	0.909091	4.6087
13_53868950_A_G	rs7989716	13	53868950	A	G	-0.0039	0.996016	0.974659	1.01833	0.158	11	rs7989716	0.7246	13	53868950	A	G	0.842	1.004	0.982	1.026	0.0039	0.0111	85934	401577	13	53868950	13	53868950	*	rs7989716	R	54443085	rs7989716	A	G	0.8427	-0.0116	0.0024	1.2e-06	691005	54443085	53868950	13	53868950	13	53868950	*	R	-0.351351	-4.83333
13_53869032_C_T	rs1379833	13	53869032	C	T	0.0095	1.01	0.988	1.032	0.1593	10	rs1379833	0.3917	13	53869032	T	C	0.1593	1.01	0.988	1.032	0.0095	0.011	85934	401577	13	53869032	13	53869032	*	rs1379833	Y	54443167	rs1379833	T	C	0.1664	-0.0105	0.0023	7.2e-06	691551	54443167	53869032	13	53869032	13	53869032	*	Y	0.863636	-4.56522
13_53869435_T_G	rs7333301	13	53869435	T	G	0.0053	1.00503	0.968992	1.04275	0.0512	11	rs7333301	0.7758	13	53869435	T	G	0.9488	0.995	0.959	1.032	-0.0053	0.0186	85934	401577	13	53869435	13	53869435	*	rs7333301	K	54443570	rs7333301	T	G	0.95007	-0.0171	0.0039	1.4e-05	683956	54443570	53869435	13	53869435	13	53869435	*	K	0.284946	-4.38462
13_53872189_G_A	rs1870302	13	53872189	G	A	-0.0041	0.996	0.974	1.018	0.1579	10	rs1870302	0.7104	13	53872189	A	G	0.1579	0.996	0.974	1.018	-0.0041	0.0111	85934	401577	13	53872189	13	53872189	*	rs1870302	R	54446324	rs1870302	A	G	0.1566	0.0112	0.0024	3e-06	678560	54446324	53872189	13	53872189	13	53872189	*	R	-0.369369	4.66667
13_53879676_T_C	rs7982447	13	53879676	T	C	-0.001	0.999001	0.979432	1.01833	0.2103	11	rs7982447	0.9171	13	53879676	T	C	0.7897	1.001	0.982	1.021	0.001	0.01	85934	401577	13	53879676	13	53879676	*	rs7982447	Y	54453811	rs7982447	T	C	0.7932	-0.0142	0.0022	4.3e-11	678501	54453811	53879676	13	53879676	13	53879676	*	Y	-0.1	-6.45455
13_53884196_T_G	rs9568954	13	53884196	T	G	-0.0036	0.996016	0.974659	1.01833	0.1569	11	rs9568954	0.7503	13	53884196	T	G	0.8431	1.004	0.982	1.026	0.0036	0.0112	85934	401577	13	53884196	13	53884196	*	rs9568954	K	54458331	rs9568954	T	G	0.8449	-0.0119	0.0024	8.4e-07	676781	54458331	53884196	13	53884196	13	53884196	*	K	-0.321429	-4.95833
13_53885250_A_T	rs9596866	13	53885250	A	T	0.0073	1.00705	0.985222	1.02987	0.1592	6	rs9596866	0.5089	13	53885250	A	T	0.8408	0.993	0.971	1.015	-0.0073	0.0111	85934	401577	13	53885250	13	53885250	*	rs9596866	W	54459385	rs9596866	A	T	0.8351	0.0109	0.0023	3.2e-06	688704	54459385	53885250	13	53885250	13	53885250	*	W	0.657658	4.73913
13_53886409_G_T	rs1155438	13	53886409	G	T	-0.0061	0.994	0.973	1.016	0.8355	10	rs1155438	0.5809	13	53886409	T	G	0.8355	0.994	0.973	1.016	-0.0061	0.011	85934	401577	13	53886409	13	53886409	*	rs1155438	K	54460544	rs1155438	T	G	0.8345	0.0108	0.0023	4.3e-06	688536	54460544	53886409	13	53886409	13	53886409	*	K	-0.554545	4.69565
13_53890456_C_T	rs7993989	13	53890456	C	T	-0.0057	0.994	0.973	1.016	0.834	10	rs7993989	0.6029	13	53890456	T	C	0.834	0.994	0.973	1.016	-0.0057	0.011	85934	401577	13	53890456	13	53890456	*	rs7993989	Y	54464591	rs7993989	T	C	0.8359	0.0108	0.0023	4e-06	686537	54464591	53890456	13	53890456	13	53890456	*	Y	-0.518182	4.69565
13_53910651_A_G	rs9568958	13	53910651	A	G	-0.0031	0.997009	0.97561	1.01937	0.1561	11	rs9568958	0.7816	13	53910651	A	G	0.8439	1.003	0.981	1.025	0.0031	0.0112	85934	401577	13	53910651	13	53910651	*	rs9568958	R	54484786	rs9568958	A	G	0.8444	-0.0127	0.0024	1.2e-07	688514	54484786	53910651	13	53910651	13	53910651	*	R	-0.276786	-5.29167
13_53913623_C_T	rs9563191	13	53913623	C	T	-0.0063	0.994	0.973	1.015	0.1687	10	rs9563191	0.5575	13	53913623	T	C	0.1687	0.994	0.973	1.015	-0.0063	0.0108	85934	401577	13	53913623	13	53913623	*	rs9563191	Y	54487758	rs9563191	T	C	0.1657	0.0114	0.0023	9.3e-07	687805	54487758	53913623	13	53913623	13	53913623	*	Y	-0.583333	4.95652
13_53916440_C_T	rs9568959	13	53916440	C	T	-0.0065	0.994	0.973	1.015	0.1686	10	rs9568959	0.549	13	53916440	T	C	0.1686	0.994	0.973	1.015	-0.0065	0.0108	85934	401577	13	53916440	13	53916440	*	rs9568959	Y	54490575	rs9568959	T	C	0.1657	0.0114	0.0023	9.6e-07	687812	54490575	53916440	13	53916440	13	53916440	*	Y	-0.601852	4.95652
13_53917561_C_T	rs9563192	13	53917561	C	T	-0.005	0.995	0.974	1.016	0.1694	10	rs9563192	0.6461	13	53917561	T	C	0.1694	0.995	0.974	1.016	-0.005	0.0108	85934	401577	13	53917561	13	53917561	*	rs9563192	Y	54491696	rs9563192	T	C	0.1666	0.0113	0.0023	1.2e-06	687805	54491696	53917561	13	53917561	13	53917561	*	Y	-0.462963	4.91304
13_53920331_T_C	rs1379824	13	53920331	T	C	-0.0061	0.994036	0.972763	1.01523	0.1687	11	rs1379824	0.5756	13	53920331	T	C	0.8313	1.006	0.985	1.028	0.0061	0.0108	85934	401577	13	53920331	13	53920331	*	rs1379824	Y	54494466	rs1379824	T	C	0.8342	-0.0113	0.0023	1.2e-06	675936	54494466	53920331	13	53920331	13	53920331	*	Y	-0.564815	-4.91304
13_53931787_A_G	rs2483727	13	53931787	A	G	-0.0047	0.995025	0.974659	1.01626	0.1729	11	rs2483727	0.6598	13	53931787	A	G	0.8271	1.005	0.984	1.026	0.0047	0.0108	85934	401577	13	53931787	13	53931787	*	rs2483727	R	54505922	rs2483727	A	G	0.8278	-0.0131	0.0023	1.6e-08	683027	54505922	53931787	13	53931787	13	53931787	*	R	-0.435185	-5.69565
13_53932226_G_T	rs1947597	13	53932226	G	T	0.0147	1.015	0.992	1.038	0.8462	10	rs1947597	0.1975	13	53932226	T	G	0.8462	1.015	0.992	1.038	0.0147	0.0114	85934	401577	13	53932226	13	53932226	*	rs1947597	K	54506361	rs1947597	T	G	0.8521	-0.0141	0.0025	1.4e-08	683790	54506361	53932226	13	53932226	13	53932226	*	K	1.28947	-5.64
13_53934232_A_G	rs1458260	13	53934232	A	G	0.015	1.01523	0.993049	1.03842	0.8498	11	rs1458260	0.1882	13	53934232	A	G	0.1502	0.985	0.963	1.007	-0.015	0.0114	85934	401577	13	53934232	13	53934232	*	rs1458260	R	54508367	rs1458260	A	G	0.1463	0.0144	0.0025	6e-09	689158	54508367	53934232	13	53934232	13	53934232	*	R	1.31579	5.76
13_53946742_A_G	rs2446169	13	53946742	A	G	0.0133	1.01317	0.99108	1.03627	0.8482	11	rs2446169	0.2431	13	53946742	A	G	0.1518	0.987	0.965	1.009	-0.0133	0.0114	85934	401577	13	53946742	13	53946742	*	rs2446169	R	54520877	rs2446169	A	G	0.1472	0.0142	0.0025	8e-09	691677	54520877	53946742	13	53946742	13	53946742	*	R	1.16667	5.68
13_53955806_G_A	rs12856754	13	53955806	G	A	-0.0115	0.989	0.967	1.011	0.1472	10	rs12856754	0.3164	13	53955806	A	G	0.1472	0.989	0.967	1.011	-0.0115	0.0114	85934	401577	13	53955806	13	53955806	*	rs12856754	R	54529941	rs12856754	A	G	0.147	0.0138	0.0025	2.5e-08	692181	54529941	53955806	13	53955806	13	53955806	*	R	-1.00877	5.52
13_53962345_A_C	rs1458271	13	53962345	A	C	-0.012	0.988142	0.965251	1.01112	0.1419	11	rs1458271	0.3032	13	53962345	A	C	0.8581	1.012	0.989	1.036	0.012	0.0117	85934	401577	13	53962345	13	53962345	*	rs1458271	M	54536480	rs1458271	A	C	0.8622	-0.0089	0.0025	0.00042	675911	54536480	53962345	13	53962345	13	53962345	*	M	-1.02564	-3.56
13_53988142_G_C	rs9563195	13	53988142	G	C	-0.0108	0.989	0.967	1.012	0.1457	5	rs9563195	0.3514	13	53988142	C	G	0.1457	0.989	0.967	1.012	-0.0108	0.0116	85934	401577	13	53988142	13	53988142	*	rs9563195	S	54562277	rs9563195	C	G	0.142	0.0094	0.0025	0.0002	671268	54562277	53988142	13	53988142	13	53988142	*	S	-0.931034	3.76
13_53994876_C_A	rs12429717	13	53994876	C	A	0.0257	1.026	0.993	1.06	0.0659	10	rs12429717	0.1198	13	53994876	A	C	0.0659	1.026	0.993	1.06	0.0257	0.0165	85934	401577	13	53994876	13	53994876	*	rs12429717	M	54569011	rs12429717	A	C	0.06425	0.0122	0.0034	0.00035	691876	54569011	53994876	13	53994876	13	53994876	*	M	1.55758	3.58824
13_54002147_C_G	rs17652017	13	54002147	C	G	-0.0002	1	0.972763	1.02669	0.0984	6	rs17652017	0.9884	13	54002147	C	G	0.9016	1	0.974	1.028	0.0002	0.0138	85934	401577	13	54002147	13	54002147	*	rs17652017	S	54576282	rs17652017	C	G	0.91078	0.0116	0.0032	0.00026	661034	54576282	54002147	13	54002147	13	54002147	*	S	-0.0144928	3.625
13_54029013_G_T	rs1572184	13	54029013	G	T	0.0062	1.006	0.99	1.023	0.5075	10	rs1572184	0.4479	13	54029013	T	G	0.5075	1.006	0.99	1.023	0.0062	0.0082	85934	401577	13	54029013	13	54029013	*	rs1572184	K	54603148	rs1572184	T	G	0.5058	0.0061	0.0017	0.00044	680493	54603148	54029013	13	54029013	13	54029013	*	K	0.756098	3.58824
13_54111405_C_G	rs1414543	13	54111405	C	G	-0.0049	0.995025	0.963391	1.02775	0.9295	6	rs1414543	0.7683	13	54111405	C	G	0.0705	1.005	0.973	1.038	0.0049	0.0165	85934	401577	13	54111405	13	54111405	*	rs1414543	S	54685540	rs1414543	C	G	0.06513	0.0155	0.0037	2.1e-05	688889	54685540	54111405	13	54111405	13	54111405	*	S	-0.29697	4.18919
13_54113415_A_T	rs1335981	13	54113415	A	T	0.0004	1	0.968992	1.03306	0.9279	6	rs1335981	0.979	13	54113415	A	T	0.0721	1	0.968	1.032	-0.0004	0.0165	85934	401577	13	54113415	13	54113415	*	rs1335981	W	54687550	rs1335981	A	T	0.06554	0.0157	0.0036	1.7e-05	689868	54687550	54113415	13	54113415	13	54113415	*	W	0.0242424	4.36111
13_54115970_G_A	rs1056114	13	54115970	G	A	-0.0064	0.994	0.978	1.01	0.5362	10	rs1056114	0.4394	13	54115970	A	G	0.5362	0.994	0.978	1.01	-0.0064	0.0083	85934	401577	13	54115970	13	54115970	*	rs1056114	R	54690105	rs1056114	A	G	0.5427	-0.0096	0.0018	5.2e-08	667878	54690105	54115970	13	54115970	13	54115970	*	R	-0.771084	-5.33333
13_54116575_T_C	rs2784555	13	54116575	T	C	0.0027	1.00301	0.97561	1.03093	0.8998	11	rs2784555	0.8498	13	54116575	T	C	0.1002	0.997	0.97	1.025	-0.0027	0.0141	85934	401577	13	54116575	13	54116575	*	rs2784555	Y	54690710	rs2784555	T	C	0.09267	0.0146	0.0031	2.1e-06	689913	54690710	54116575	13	54116575	13	54116575	*	Y	0.191489	4.70968
13_54116901_T_G	rs9536637	13	54116901	T	G	-0.0047	0.995025	0.970874	1.02041	0.874	11	rs9536637	0.7089	13	54116901	T	G	0.126	1.005	0.98	1.03	0.0047	0.0127	85934	401577	13	54116901	13	54116901	*	rs9536637	K	54691036	rs9536637	T	G	0.117	0.0162	0.0028	5.1e-09	684744	54691036	54116901	13	54116901	13	54116901	*	K	-0.370079	5.78571
13_54117307_T_A	rs2576135	13	54117307	T	A	0.0014	1.001	0.974	1.029	0.8961	5	rs2576135	0.9213	13	54117307	A	T	0.8961	1.001	0.974	1.029	0.0014	0.0139	85934	401577	13	54117307	13	54117307	*	rs2576135	W	54691442	rs2576135	A	T	0.90377	-0.0155	0.003	2.9e-07	687310	54691442	54117307	13	54117307	13	54117307	*	W	0.100719	-5.16667
13_54117349_A_G	rs6561766	13	54117349	A	G	-0.0087	0.99108	0.967118	1.01626	0.8706	11	rs6561766	0.4908	13	54117349	A	G	0.1294	1.009	0.984	1.034	0.0087	0.0126	85934	401577	13	54117349	13	54117349	*	rs6561766	R	54691484	rs6561766	A	G	0.119	0.0168	0.0028	1.2e-09	683697	54691484	54117349	13	54117349	13	54117349	*	R	-0.690476	6
13_54118242_A_G	rs2408993	13	54118242	A	G	-0.0011	0.999001	0.974659	1.02354	0.8682	11	rs2408993	0.9287	13	54118242	A	G	0.1318	1.001	0.977	1.026	0.0011	0.0123	85934	401577	13	54118242	13	54118242	*	rs2408993	R	54692377	rs2408993	A	G	0.1251	0.0147	0.0026	2.4e-08	689880	54692377	54118242	13	54118242	13	54118242	*	R	-0.0894309	5.65385
13_54118905_T_C	rs1984140	13	54118905	T	C	-0.0012	0.999001	0.971817	1.02669	0.899	11	rs1984140	0.9314	13	54118905	T	C	0.101	1.001	0.974	1.029	0.0012	0.0139	85934	401577	13	54118905	13	54118905	*	rs1984140	Y	54693040	rs1984140	T	C	0.09384	0.0148	0.003	9.2e-07	690039	54693040	54118905	13	54118905	13	54118905	*	Y	-0.0863309	4.93333
13_54119322_C_G	rs8001182	13	54119322	C	G	-0.0002	1	0.97561	1.02459	0.8677	6	rs8001182	0.9897	13	54119322	C	G	0.1323	1	0.976	1.025	0.0002	0.0123	85934	401577	13	54119322	13	54119322	*	rs8001182	S	54693457	rs8001182	C	G	0.1237	0.0148	0.0026	1.8e-08	689833	54693457	54119322	13	54119322	13	54119322	*	S	-0.0162602	5.69231
13_54119950_C_T	rs7984593	13	54119950	C	T	-0.0001	1	0.976	1.024	0.8682	10	rs7984593	0.9945	13	54119950	T	C	0.8682	1	0.976	1.024	-0.0001	0.0123	85934	401577	13	54119950	13	54119950	*	rs7984593	Y	54694085	rs7984593	T	C	0.8763	-0.0149	0.0026	1.6e-08	689735	54694085	54119950	13	54119950	13	54119950	*	Y	-0.00813008	-5.73077
13_54119995_C_G	rs10467530	13	54119995	C	G	0.0001	1	0.976562	1.02459	0.8682	6	rs10467530	0.995	13	54119995	C	G	0.1318	1	0.976	1.024	-0.0001	0.0123	85934	401577	13	54119995	13	54119995	*	rs10467530	S	54694130	rs10467530	C	G	0.1365	0.0148	0.0026	2e-08	689848	54694130	54119995	13	54119995	13	54119995	*	S	0.00813008	5.69231
13_54120183_A_C	rs4883848	13	54120183	A	C		1	0.976562	1.02459	0.8682	11	rs4883848	0.9998	13	54120183	A	C	0.1318	1	0.976	1.024	0	0.0123	85934	401577	13	54120183	13	54120183	*	rs4883848	M	54694318	rs4883848	A	C	0.1237	0.0147	0.0026	2.6e-08	689781	54694318	54120183	13	54120183	13	54120183	*	M		5.65385
13_54120788_T_C	rs2576131	13	54120788	T	C	-0.0017	0.998004	0.971817	1.02564	0.8992	11	rs2576131	0.9052	13	54120788	T	C	0.1008	1.002	0.975	1.029	0.0017	0.0139	85934	401577	13	54120788	13	54120788	*	rs2576131	Y	54694923	rs2576131	T	C	0.09507	0.0149	0.003	7.9e-07	690280	54694923	54120788	13	54120788	13	54120788	*	Y	-0.122302	4.96667
13_54121031_A_G	rs2050535	13	54121031	A	G	0.0003	1	0.976562	1.02459	0.8682	11	rs2050535	0.9835	13	54121031	A	G	0.1318	1	0.976	1.024	-0.0003	0.0123	85934	401577	13	54121031	13	54121031	*	rs2050535	R	54695166	rs2050535	A	G	0.1237	0.0147	0.0026	2.3e-08	689848	54695166	54121031	13	54121031	13	54121031	*	R	0.0243902	5.65385
13_54121636_G_A	rs2408994	13	54121636	G	A	0.0005	1.001	0.977	1.025	0.8716	10	rs2408994	0.9708	13	54121636	A	G	0.8716	1.001	0.977	1.025	0.0005	0.0123	85934	401577	13	54121636	13	54121636	*	rs2408994	R	54695771	rs2408994	A	G	0.8763	-0.0149	0.0026	1.7e-08	689865	54695771	54121636	13	54121636	13	54121636	*	R	0.0406504	-5.73077
13_54121732_A_G	rs5002543	13	54121732	A	G	-0.0003	1	0.97561	1.02459	0.8681	11	rs5002543	0.9814	13	54121732	A	G	0.1319	1	0.976	1.025	0.0003	0.0123	85934	401577	13	54121732	13	54121732	*	rs5002543	R	54695867	rs5002543	A	G	0.1237	0.0148	0.0026	1.9e-08	689879	54695867	54121732	13	54121732	13	54121732	*	R	-0.0243902	5.69231
13_54121759_C_T	rs5002542	13	54121759	C	T	-0.0002	1	0.976	1.024	0.8681	10	rs5002542	0.984	13	54121759	T	C	0.8681	1	0.976	1.024	-0.0002	0.0123	85934	401577	13	54121759	13	54121759	*	rs5002542	Y	54695894	rs5002542	T	C	0.8763	-0.0148	0.0026	1.9e-08	689879	54695894	54121759	13	54121759	13	54121759	*	Y	-0.0162602	-5.69231
13_54121793_C_A	rs7985834	13	54121793	C	A	-0.0036	0.996	0.973	1.02	0.8625	10	rs7985834	0.7639	13	54121793	A	C	0.8625	0.996	0.973	1.02	-0.0036	0.0121	85934	401577	13	54121793	13	54121793	*	rs7985834	M	54695928	rs7985834	A	C	0.8723	-0.0149	0.0026	1.4e-08	689534	54695928	54121793	13	54121793	13	54121793	*	M	-0.297521	-5.73077
13_54122387_A_G	rs2005372	13	54122387	A	G	-0.0002	1	0.97561	1.02459	0.8681	11	rs2005372	0.9902	13	54122387	A	G	0.1319	1	0.976	1.025	0.0002	0.0123	85934	401577	13	54122387	13	54122387	*	rs2005372	R	54696522	rs2005372	A	G	0.1237	0.0155	0.0027	7.9e-09	689437	54696522	54122387	13	54122387	13	54122387	*	R	-0.0162602	5.74074
13_54123367_C_T	rs878942	13	54123367	C	T	-0.0022	0.998	0.971	1.025	0.8983	10	rs878942	0.872	13	54123367	T	C	0.8983	0.998	0.971	1.025	-0.0022	0.0139	85934	401577	13	54123367	13	54123367	*	rs878942	Y	54697502	rs878942	T	C	0.9061	-0.0149	0.003	7.7e-07	690373	54697502	54123367	13	54123367	13	54123367	*	Y	-0.158273	-4.96667
13_54123465_G_C	rs878943	13	54123465	G	C	-0.0001	1	0.976	1.024	0.8681	5	rs878943	0.9955	13	54123465	C	G	0.8681	1	0.976	1.024	-0.0001	0.0123	85934	401577	13	54123465	13	54123465	*	rs878943	S	54697600	rs878943	C	G	0.8763	-0.0147	0.0026	2.6e-08	689900	54697600	54123465	13	54123465	13	54123465	*	S	-0.00813008	-5.65385
13_54123537_T_G	rs4883850	13	54123537	T	G	-0.0003	1	0.97561	1.02459	0.8693	11	rs4883850	0.9813	13	54123537	T	G	0.1307	1	0.976	1.025	0.0003	0.0123	85934	401577	13	54123537	13	54123537	*	rs4883850	D	54697672	rs4883850	T	G	0.1238	0.0146	0.0026	2.8e-08	689843	54697672	54123537	13	54123537	13	54123537	*	D	-0.0243902	5.61538
13_54123940_G_A	rs1932503	13	54123940	G	A	-0.0001	1	0.976	1.024	0.8681	10	rs1932503	0.9918	13	54123940	A	G	0.8681	1	0.976	1.024	-0.0001	0.0123	85934	401577	13	54123940	13	54123940	*	rs1932503	R	54698075	rs1932503	A	G	0.8765	-0.0146	0.0026	3.1e-08	689983	54698075	54123940	13	54123940	13	54123940	*	R	-0.00813008	-5.61538
13_54124706_G_C	rs988527	13	54124706	G	C	-0.002	0.998	0.971	1.026	0.8985	5	rs988527	0.8874	13	54124706	C	G	0.8985	0.998	0.971	1.026	-0.002	0.0139	85934	401577	13	54124706	13	54124706	*	rs988527	S	54698841	rs988527	C	G	0.90622	-0.0147	0.003	8.9e-07	690520	54698841	54124706	13	54124706	13	54124706	*	S	-0.143885	-4.9
13_54125424_T_C	rs2576129	13	54125424	T	C	-0.0016	0.998004	0.971817	1.02564	0.898	11	rs2576129	0.9089	13	54125424	T	C	0.102	1.002	0.975	1.029	0.0016	0.0139	85934	401577	13	54125424	13	54125424	*	rs2576129	Y	54699559	rs2576129	T	C	0.09407	0.0168	0.0033	3e-07	527178	54699559	54125424	13	54125424	13	54125424	*	Y	-0.115108	5.09091
13_54125453_A_T	rs2784560	13	54125453	A	T	-0.0007	0.999001	0.972763	1.02669	0.898	6	rs2784560	0.9577	13	54125453	A	T	0.102	1.001	0.974	1.028	0.0007	0.0139	85934	401577	13	54125453	13	54125453	*	rs2784560	W	54699588	rs2784560	A	T	0.09431	0.0167	0.0033	3.4e-07	527176	54699588	54125453	13	54125453	13	54125453	*	W	-0.0503597	5.06061
13_54125469_C_T	rs2576128	13	54125469	C	T	-0.0005	1	0.973	1.027	0.8981	10	rs2576128	0.9697	13	54125469	T	C	0.8981	1	0.973	1.027	-0.0005	0.0139	85934	401577	13	54125469	13	54125469	*	rs2576128	Y	54699604	rs2576128	T	C	0.90377	-0.017	0.0033	2.3e-07	527160	54699604	54125469	13	54125469	13	54125469	*	Y	-0.0359712	-5.15152
13_54126168_G_T	rs2576127	13	54126168	G	T	-0.001	0.999	0.972	1.027	0.8985	10	rs2576127	0.944	13	54126168	T	G	0.8985	0.999	0.972	1.027	-0.001	0.0139	85934	401577	13	54126168	13	54126168	*	rs2576127	K	54700303	rs2576127	T	G	0.90441	-0.0145	0.003	1.2e-06	690467	54700303	54126168	13	54126168	13	54126168	*	K	-0.0719424	-4.83333
13_54126201_A_T	rs2784561	13	54126201	A	T	-0.0009	0.999001	0.971817	1.02669	0.8981	6	rs2784561	0.9457	13	54126201	A	T	0.1019	1.001	0.974	1.029	0.0009	0.0139	85934	401577	13	54126201	13	54126201	*	rs2784561	W	54700336	rs2784561	A	T	0.09407	0.0145	0.003	1.3e-06	690533	54700336	54126201	13	54126201	13	54126201	*	W	-0.0647482	4.83333
13_54126216_G_T	rs2784562	13	54126216	G	T	-0.0027	0.997	0.97	1.025	0.8974	10	rs2784562	0.8439	13	54126216	T	G	0.8974	0.997	0.97	1.025	-0.0027	0.0139	85934	401577	13	54126216	13	54126216	*	rs2784562	K	54700351	rs2784562	T	G	0.90587	-0.0145	0.003	1.4e-06	690525	54700351	54126216	13	54126216	13	54126216	*	K	-0.194245	-4.83333
13_54126242_T_C	rs2576126	13	54126242	T	C	-0.0011	0.999001	0.971817	1.02669	0.8981	11	rs2576126	0.9365	13	54126242	T	C	0.1019	1.001	0.974	1.029	0.0011	0.0139	85934	401577	13	54126242	13	54126242	*	rs2576126	Y	54700377	rs2576126	T	C	0.09413	0.0145	0.003	1.2e-06	690395	54700377	54126242	13	54126242	13	54126242	*	Y	-0.0791367	4.83333
13_54126719_G_A	rs2576125	13	54126719	G	A	-0.0009	0.999	0.972	1.027	0.8985	10	rs2576125	0.9482	13	54126719	A	G	0.8985	0.999	0.972	1.027	-0.0009	0.0139	85934	401577	13	54126719	13	54126719	*	rs2576125	R	54700854	rs2576125	A	G	0.90558	-0.0144	0.003	1.5e-06	690518	54700854	54126719	13	54126719	13	54126719	*	R	-0.0647482	-4.8
13_54128999_G_A	rs1960782	13	54128999	G	A	-0.0003	1	0.973	1.027	0.8967	10	rs1960782	0.9834	13	54128999	A	G	0.8967	1	0.973	1.027	-0.0003	0.0138	85934	401577	13	54128999	13	54128999	*	rs1960782	R	54703134	rs1960782	A	G	0.90523	-0.017	0.0033	2.1e-07	527175	54703134	54128999	13	54128999	13	54128999	*	R	-0.0217391	-5.15152
13_54135490_G_C	rs2784566	13	54135490	G	C	-0.0017	0.998	0.972	1.026	0.8964	5	rs2784566	0.8999	13	54135490	C	G	0.8964	0.998	0.972	1.026	-0.0017	0.0138	85934	401577	13	54135490	13	54135490	*	rs2784566	S	54709625	rs2784566	C	G	0.90482	-0.0146	0.003	9.8e-07	690624	54709625	54135490	13	54135490	13	54135490	*	S	-0.123188	-4.86667
13_54135593_T_A	rs2784567	13	54135593	T	A	-0.0026	0.997	0.971	1.025	0.8982	5	rs2784567	0.8488	13	54135593	A	T	0.8982	0.997	0.971	1.025	-0.0026	0.0139	85934	401577	13	54135593	13	54135593	*	rs2784567	W	54709728	rs2784567	A	T	0.90552	-0.0152	0.003	4.7e-07	690330	54709728	54135593	13	54135593	13	54135593	*	W	-0.18705	-5.06667
13_54137101_G_T	rs2784568	13	54137101	G	T	-0.0027	0.997	0.97	1.025	0.8982	10	rs2784568	0.8441	13	54137101	T	G	0.8982	0.997	0.97	1.025	-0.0027	0.0139	85934	401577	13	54137101	13	54137101	*	rs2784568	K	54711236	rs2784568	T	G	0.90552	-0.0148	0.003	7.6e-07	690673	54711236	54137101	13	54137101	13	54137101	*	K	-0.194245	-4.93333
13_54137141_C_A	rs2576147	13	54137141	C	A	-0.0035	0.997	0.971	1.023	0.8909	10	rs2576147	0.7914	13	54137141	A	C	0.8909	0.997	0.971	1.023	-0.0035	0.0134	85934	401577	13	54137141	13	54137141	*	rs2576147	M	54711276	rs2576147	A	C	0.8976	-0.0141	0.0029	1.5e-06	690070	54711276	54137141	13	54137141	13	54137141	*	M	-0.261194	-4.86207
13_54137435_A_G	rs933101	13	54137435	A	G	-0.0035	0.996016	0.970874	1.02354	0.8893	11	rs933101	0.7939	13	54137435	A	G	0.1107	1.004	0.977	1.03	0.0035	0.0134	85934	401577	13	54137435	13	54137435	*	rs933101	V	54711570	rs933101	A	G	0.1023	0.0139	0.0029	2.2e-06	690128	54711570	54137435	13	54137435	13	54137435	*	V	-0.261194	4.7931
13_54140289_A_T	rs1889824	13	54140289	A	T	-0.0027	0.997009	0.970874	1.02459	0.8985	6	rs1889824	0.8449	13	54140289	A	T	0.1015	1.003	0.976	1.03	0.0027	0.0139	85934	401577	13	54140289	13	54140289	*	rs1889824	W	54714424	rs1889824	A	T	0.09448	0.0149	0.003	7.8e-07	690964	54714424	54140289	13	54140289	13	54140289	*	W	-0.194245	4.96667
13_54141692_G_C	rs2576124	13	54141692	G	C	-0.0031	0.997	0.97	1.024	0.8974	5	rs2576124	0.8253	13	54141692	C	G	0.8974	0.997	0.97	1.024	-0.0031	0.0138	85934	401577	13	54141692	13	54141692	*	rs2576124	S	54715827	rs2576124	C	G	0.90546	-0.0149	0.003	5.9e-07	691277	54715827	54141692	13	54141692	13	54141692	*	S	-0.224638	-4.96667
13_54143420_G_A	rs2576136	13	54143420	G	A	-0.0022	0.998	0.971	1.025	0.8965	10	rs2576136	0.8719	13	54143420	A	G	0.8965	0.998	0.971	1.025	-0.0022	0.0138	85934	401577	13	54143420	13	54143420	*	rs2576136	R	54717555	rs2576136	A	G	0.90488	-0.0149	0.003	5.1e-07	692414	54717555	54143420	13	54143420	13	54143420	*	R	-0.15942	-4.96667
13_54146032_C_T	rs2065822	13	54146032	C	T	-0.0022	0.998	0.971	1.025	0.8965	10	rs2065822	0.8727	13	54146032	T	C	0.8965	0.998	0.971	1.025	-0.0022	0.0138	85934	401577	13	54146032	13	54146032	*	rs2065822	Y	54720167	rs2065822	T	C	0.90488	-0.0173	0.0033	1.4e-07	511621	54720167	54146032	13	54146032	13	54146032	*	Y	-0.15942	-5.24242
13_54147564_A_G	rs7992992	13	54147564	A	G	-0.001	0.999001	0.97561	1.02249	0.8587	11	rs7992992	0.9315	13	54147564	A	G	0.1413	1.001	0.978	1.025	0.001	0.012	85934	401577	13	54147564	13	54147564	*	rs7992992	R	54721699	rs7992992	A	G	0.1323	0.0143	0.0026	2.9e-08	691683	54721699	54147564	13	54147564	13	54147564	*	R	-0.0833333	5.5
13_54148341_T_C	rs2784572	13	54148341	T	C	-0.0037	0.996016	0.969932	1.02354	0.8985	11	rs2784572	0.7914	13	54148341	T	C	0.1015	1.004	0.977	1.031	0.0037	0.0139	85934	401577	13	54148341	13	54148341	*	rs2784572	Y	54722476	rs2784572	T	C	0.09477	0.0151	0.003	4.9e-07	692409	54722476	54148341	13	54148341	13	54148341	*	Y	-0.266187	5.03333
13_54148431_C_T	rs4274311	13	54148431	C	T	-0.0011	0.999	0.976	1.023	0.8586	10	rs4274311	0.9296	13	54148431	T	C	0.8586	0.999	0.976	1.023	-0.0011	0.012	85934	401577	13	54148431	13	54148431	*	rs4274311	Y	54722566	rs4274311	T	C	0.8683	-0.0142	0.0026	3.3e-08	691612	54722566	54148431	13	54148431	13	54148431	*	Y	-0.0916667	-5.46154
13_54149710_T_A	rs1577576	13	54149710	T	A	-0.0003	1	0.976	1.023	0.8592	5	rs1577576	0.9806	13	54149710	A	T	0.8592	1	0.976	1.023	-0.0003	0.012	85934	401577	13	54149710	13	54149710	*	rs1577576	W	54723845	rs1577576	A	T	0.8684	-0.0143	0.0026	3e-08	691665	54723845	54149710	13	54149710	13	54149710	*	W	-0.025	-5.5
13_54151363_C_G	rs2210849	13	54151363	C	G	-0.0003	1	0.977517	1.02249	0.8381	6	rs2210849	0.9782	13	54151363	C	G	0.1619	1	0.978	1.023	0.0003	0.0113	85934	401577	13	54151363	13	54151363	*	rs2210849	S	54725498	rs2210849	C	G	0.1559	0.0107	0.0024	1e-05	689437	54725498	54151363	13	54151363	13	54151363	*	S	-0.0265487	4.45833
13_54152518_T_C	rs9568990	13	54152518	T	C	-0.0001	1	0.976562	1.02354	0.8593	11	rs9568990	0.9913	13	54152518	T	C	0.1407	1	0.977	1.024	0.0001	0.012	85934	401577	13	54152518	13	54152518	*	rs9568990	Y	54726653	rs9568990	T	C	0.1316	0.0143	0.0026	2.9e-08	691664	54726653	54152518	13	54152518	13	54152518	*	Y	-0.00833333	5.5
13_54153212_G_A	rs9527179	13	54153212	G	A	-0.0006	0.999	0.976	1.023	0.8599	10	rs9527179	0.9577	13	54153212	A	G	0.8599	0.999	0.976	1.023	-0.0006	0.012	85934	401577	13	54153212	13	54153212	*	rs9527179	R	54727347	rs9527179	A	G	0.8679	-0.0143	0.0026	2.9e-08	691673	54727347	54153212	13	54153212	13	54153212	*	R	-0.05	-5.5
13_54154140_G_A	rs1334874	13	54154140	G	A	-0.0005	1	0.976	1.023	0.8588	10	rs1334874	0.9677	13	54154140	A	G	0.8588	1	0.976	1.023	-0.0005	0.012	85934	401577	13	54154140	13	54154140	*	rs1334874	R	54728275	rs1334874	A	G	0.8652	-0.0143	0.0026	3e-08	691688	54728275	54154140	13	54154140	13	54154140	*	R	-0.0416667	-5.5
13_54157338_C_G	rs1335976	13	54157338	C	G	-0.0008	0.999001	0.976562	1.02249	0.8589	6	rs1335976	0.9494	13	54157338	C	G	0.1411	1.001	0.978	1.024	0.0008	0.0119	85934	401577	13	54157338	13	54157338	*	rs1335976	S	54731473	rs1335976	C	G	0.1338	0.0142	0.0026	3.6e-08	691730	54731473	54157338	13	54157338	13	54157338	*	S	-0.0672269	5.46154
13_54160366_T_C	rs574623	13	54160366	T	C	0.0011	1.001	0.977517	1.02459	0.8601	11	rs574623	0.9277	13	54160366	T	C	0.1399	0.999	0.976	1.023	-0.0011	0.012	85934	401577	13	54160366	13	54160366	*	rs574623	Y	54734501	rs574623	T	C	0.1312	0.0138	0.0026	9.9e-08	691232	54734501	54160366	13	54160366	13	54160366	*	Y	0.0916667	5.30769
13_54162192_T_C	rs681704	13	54162192	T	C	0.0012	1.001	0.977517	1.02459	0.8601	11	rs681704	0.918	13	54162192	T	C	0.1399	0.999	0.976	1.023	-0.0012	0.012	85934	401577	13	54162192	13	54162192	*	rs681704	Y	54736327	rs681704	T	C	0.1308	0.0137	0.0026	1e-07	691286	54736327	54162192	13	54162192	13	54162192	*	Y	0.1	5.26923
13_54170314_G_A	rs766519	13	54170314	G	A	0.0077	1.008	0.988	1.028	0.7987	10	rs766519	0.4506	13	54170314	A	G	0.7987	1.008	0.988	1.028	0.0077	0.0102	85934	401577	13	54170314	13	54170314	*	rs766519	R	54744449	rs766519	A	G	0.802	-0.0093	0.0022	2e-05	692395	54744449	54170314	13	54170314	13	54170314	*	R	0.754902	-4.22727
13_54174915_G_A	rs1334873	13	54174915	G	A	0.0075	1.008	0.988	1.028	0.7956	10	rs1334873	0.4623	13	54174915	A	G	0.7956	1.008	0.988	1.028	0.0075	0.0102	85934	401577	13	54174915	13	54174915	*	rs1334873	R	54749050	rs1334873	A	G	0.7995	-0.0093	0.0022	2e-05	692466	54749050	54174915	13	54174915	13	54174915	*	R	0.735294	-4.22727
13_54183276_G_A	rs2152083	13	54183276	G	A	0.0072	1.007	0.987	1.028	0.7963	10	rs2152083	0.4792	13	54183276	A	G	0.7963	1.007	0.987	1.028	0.0072	0.0102	85934	401577	13	54183276	13	54183276	*	rs2152083	R	54757411	rs2152083	A	G	0.8015	-0.0093	0.0022	1.8e-05	692601	54757411	54183276	13	54183276	13	54183276	*	R	0.705882	-4.22727
13_54184219_A_G	rs7326175	13	54184219	A	G	0.0077	1.00806	0.988142	1.02775	0.7953	11	rs7326175	0.4511	13	54184219	A	G	0.2047	0.992	0.973	1.012	-0.0077	0.0102	85934	401577	13	54184219	13	54184219	*	rs7326175	R	54758354	rs7326175	A	G	0.1986	0.0092	0.0022	2.2e-05	692470	54758354	54184219	13	54184219	13	54184219	*	R	0.754902	4.18182
13_54185847_T_G	rs2152084	13	54185847	T	G	0.0024	1.002	0.97561	1.02987	0.0943	11	rs2152084	0.8606	13	54185847	T	G	0.9057	0.998	0.971	1.025	-0.0024	0.0139	85934	401577	13	54185847	13	54185847	*	rs2152084	K	54759982	rs2152084	T	G	0.90482	-0.0144	0.003	1.8e-06	692160	54759982	54185847	13	54185847	13	54185847	*	K	0.172662	-4.8
13_54195297_C_A	rs9568993	13	54195297	C	A	0.0069	1.007	0.987	1.027	0.7947	10	rs9568993	0.4984	13	54195297	A	C	0.7947	1.007	0.987	1.027	0.0069	0.0102	85934	401577	13	54195297	13	54195297	*	rs9568993	M	54769432	rs9568993	A	C	0.8017	-0.0091	0.0022	2.6e-05	691855	54769432	54195297	13	54195297	13	54195297	*	M	0.676471	-4.13636
13_54203270_T_C	rs1335986	13	54203270	T	C	0.0068	1.00705	0.987167	1.02669	0.7948	11	rs1335986	0.5078	13	54203270	T	C	0.2052	0.993	0.974	1.013	-0.0068	0.0102	85934	401577	13	54203270	13	54203270	*	rs1335986	Y	54777405	rs1335986	T	C	0.1984	0.0092	0.0022	2.3e-05	691647	54777405	54203270	13	54203270	13	54203270	*	Y	0.666667	4.18182
13_54203647_T_C	rs6420308	13	54203647	T	C	0.0067	1.00705	0.987167	1.02669	0.7959	11	rs6420308	0.5126	13	54203647	T	C	0.2041	0.993	0.974	1.013	-0.0067	0.0102	85934	401577	13	54203647	13	54203647	*	rs6420308	Y	54777782	rs6420308	T	C	0.1984	0.0092	0.0022	2.3e-05	691053	54777782	54203647	13	54203647	13	54203647	*	Y	0.656863	4.18182
13_54204611_C_A	rs2409028	13	54204611	C	A	0.0065	1.007	0.987	1.027	0.795	10	rs2409028	0.5267	13	54204611	A	C	0.795	1.007	0.987	1.027	0.0065	0.0102	85934	401577	13	54204611	13	54204611	*	rs2409028	M	54778746	rs2409028	A	C	0.8016	-0.0093	0.0022	2e-05	691641	54778746	54204611	13	54204611	13	54204611	*	M	0.637255	-4.22727
13_54207930_G_A	rs12430260	13	54207930	G	A	0.0032	1.003	0.976	1.031	0.0945	10	rs12430260	0.8154	13	54207930	A	G	0.0945	1.003	0.976	1.031	0.0032	0.0139	85934	401577	13	54207930	13	54207930	*	rs12430260	R	54782065	rs12430260	A	G	0.09425	0.014	0.003	2.7e-06	691404	54782065	54207930	13	54207930	13	54207930	*	R	0.230216	4.66667
13_54209475_T_G	rs9563203	13	54209475	T	G	0.0066	1.00705	0.987167	1.02669	0.795	11	rs9563203	0.5183	13	54209475	T	G	0.205	0.993	0.974	1.013	-0.0066	0.0102	85934	401577	13	54209475	13	54209475	*	rs9563203	K	54783610	rs9563203	T	G	0.1984	0.0093	0.0022	2e-05	691612	54783610	54209475	13	54209475	13	54209475	*	K	0.647059	4.22727
13_54210901_T_C	rs1360776	13	54210901	T	C	0.0066	1.00705	0.987167	1.02669	0.795	11	rs1360776	0.518	13	54210901	T	C	0.205	0.993	0.974	1.013	-0.0066	0.0102	85934	401577	13	54210901	13	54210901	*	rs1360776	Y	54785036	rs1360776	T	C	0.1984	0.0093	0.0022	2e-05	691576	54785036	54210901	13	54210901	13	54210901	*	Y	0.647059	4.22727
13_54214707_A_G	rs1413882	13	54214707	A	G	0.0065	1.00604	0.986193	1.02669	0.7961	11	rs1413882	0.5281	13	54214707	A	G	0.2039	0.994	0.974	1.014	-0.0065	0.0102	85934	401577	13	54214707	13	54214707	*	rs1413882	R	54788842	rs1413882	A	G	0.1995	0.0093	0.0022	1.6e-05	691275	54788842	54214707	13	54214707	13	54214707	*	R	0.637255	4.22727
13_54216000_G_A	rs17604306	13	54216000	G	A	0.0029	1.003	0.976	1.031	0.0941	10	rs17604306	0.8374	13	54216000	A	G	0.0941	1.003	0.976	1.031	0.0029	0.0139	85934	401577	13	54216000	13	54216000	*	rs17604306	R	54790135	rs17604306	A	G	0.09407	0.0144	0.003	1.5e-06	691184	54790135	54216000	13	54216000	13	54216000	*	R	0.208633	4.8
13_54217346_T_C	rs9536648	13	54217346	T	C	0.0042	1.00402	0.986193	1.02249	0.7033	11	rs9536648	0.6419	13	54217346	T	C	0.2967	0.996	0.978	1.014	-0.0042	0.009	85934	401577	13	54217346	13	54217346	*	rs9536648	Y	54791481	rs9536648	T	C	0.2945	0.0097	0.0019	3.8e-07	690293	54791481	54217346	13	54217346	13	54217346	*	Y	0.466667	5.10526
13_54218171_C_T	rs7992470	13	54218171	C	T	-0.0023	0.998	0.981	1.015	0.6436	10	rs7992470	0.7937	13	54218171	T	C	0.6436	0.998	0.981	1.015	-0.0023	0.0087	85934	401577	13	54218171	13	54218171	*	rs7992470	Y	54792306	rs7992470	T	C	0.6521	-0.0066	0.0018	0.00033	688844	54792306	54218171	13	54218171	13	54218171	*	Y	-0.264368	-3.66667
13_54219696_C_T	rs13378229	13	54219696	C	T	-0.003	0.997	0.981	1.013	0.5495	10	rs13378229	0.7195	13	54219696	T	C	0.5495	0.997	0.981	1.013	-0.003	0.0083	85934	401577	13	54219696	13	54219696	*	rs13378229	Y	54793831	rs13378229	T	C	0.5582	-0.0113	0.0018	1.7e-10	688176	54793831	54219696	13	54219696	13	54219696	*	Y	-0.361446	-6.27778
13_54226055_T_C	rs1537644	13	54226055	T	C	0.0084	1.00806	0.966184	1.05263	0.9604	11	rs1537644	0.7003	13	54226055	T	C	0.0396	0.992	0.95	1.035	-0.0084	0.0218	85934	401577	13	54226055	13	54226055	*	rs1537644	Y	54800190	rs1537644	T	C	0.03596	0.019	0.0046	4.1e-05	686713	54800190	54226055	13	54226055	13	54226055	*	Y	0.385321	4.13043
13_54228246_C_T	rs2105024	13	54228246	C	T	0.0068	1.007	0.987	1.027	0.7947	10	rs2105024	0.5088	13	54228246	T	C	0.7947	1.007	0.987	1.027	0.0068	0.0102	85934	401577	13	54228246	13	54228246	*	rs2105024	Y	54802381	rs2105024	T	C	0.8011	-0.0095	0.0022	1.2e-05	690691	54802381	54228246	13	54228246	13	54228246	*	Y	0.666667	-4.31818
13_54230642_C_T	rs17667588	13	54230642	C	T	0.0033	1.003	0.976	1.031	0.0942	10	rs17667588	0.811	13	54230642	T	C	0.0942	1.003	0.976	1.031	0.0033	0.0139	85934	401577	13	54230642	13	54230642	*	rs17667588	Y	54804777	rs17667588	T	C	0.09425	0.0145	0.003	1.3e-06	691542	54804777	54230642	13	54230642	13	54230642	*	Y	0.23741	4.83333
13_54232433_G_C	rs1763779	13	54232433	G	C	0.0003	1	0.977	1.024	0.8604	5	rs1763779	0.983	13	54232433	C	G	0.8604	1	0.977	1.024	0.0003	0.012	85934	401577	13	54232433	13	54232433	*	rs1763779	S	54806568	rs1763779	C	G	0.869	-0.0143	0.0026	2.9e-08	690916	54806568	54232433	13	54232433	13	54232433	*	S	0.025	-5.5
13_54232485_C_A	rs17667614	13	54232485	C	A	0.0027	1.003	0.976	1.03	0.094	10	rs17667614	0.848	13	54232485	A	C	0.094	1.003	0.976	1.03	0.0027	0.0139	85934	401577	13	54232485	13	54232485	*	rs17667614	M	54806620	rs17667614	A	C	0.09413	0.0144	0.003	1.4e-06	691555	54806620	54232485	13	54232485	13	54232485	*	M	0.194245	4.8
13_54239055_T_C	rs4884928	13	54239055	T	C	0.003	1.00301	0.97561	1.03093	0.0942	11	rs4884928	0.8301	13	54239055	T	C	0.9058	0.997	0.97	1.025	-0.003	0.0139	85934	401577	13	54239055	13	54239055	*	rs4884928	Y	54813190	rs4884928	T	C	0.904	-0.0143	0.003	1.6e-06	691617	54813190	54239055	13	54239055	13	54239055	*	Y	0.215827	-4.76667
13_54241427_G_A	rs9591571	13	54241427	G	A	-0.0024	0.998	0.982	1.014	0.5504	10	rs9591571	0.7689	13	54241427	A	G	0.5504	0.998	0.982	1.014	-0.0024	0.0083	85934	401577	13	54241427	13	54241427	*	rs9591571	R	54815562	rs9591571	A	G	0.553	-0.0102	0.0017	8.8e-10	794424	54815562	54241427	13	54241427	13	54241427	*	R	-0.289157	-6
13_54242191_T_C	rs510147	13	54242191	T	C	-0.0002	1	0.976562	1.02354	0.8642	11	rs510147	0.9871	13	54242191	T	C	0.1358	1	0.977	1.024	0.0002	0.012	85934	401577	13	54242191	13	54242191	*	rs510147	Y	54816326	rs510147	T	C	0.1311	0.0141	0.0026	4e-08	690966	54816326	54242191	13	54242191	13	54242191	*	Y	-0.0166667	5.42308
13_54247776_G_A	rs12429973	13	54247776	G	A	0.0043	1.004	0.978	1.032	0.0958	10	rs12429973	0.7587	13	54247776	A	G	0.0958	1.004	0.978	1.032	0.0043	0.0138	85934	401577	13	54247776	13	54247776	*	rs12429973	R	54821911	rs12429973	A	G	0.09711	0.0141	0.003	2.6e-06	689789	54821911	54247776	13	54247776	13	54247776	*	R	0.311594	4.7
13_54248019_G_A	rs4883886	13	54248019	G	A	0.0024	1.002	0.975	1.03	0.0939	10	rs4883886	0.8637	13	54248019	A	G	0.0939	1.002	0.975	1.03	0.0024	0.0139	85934	401577	13	54248019	13	54248019	*	rs4883886	R	54822154	rs4883886	A	G	0.09436	0.0143	0.003	1.9e-06	690446	54822154	54248019	13	54248019	13	54248019	*	R	0.172662	4.76667
13_54248030_A_G	rs4883887	13	54248030	A	G	0.0031	1.00301	0.976562	1.03093	0.0952	11	rs4883887	0.8245	13	54248030	A	G	0.9048	0.997	0.97	1.024	-0.0031	0.0139	85934	401577	13	54248030	13	54248030	*	rs4883887	R	54822165	rs4883887	A	G	0.9054	-0.0139	0.003	3.2e-06	689883	54822165	54248030	13	54248030	13	54248030	*	R	0.223022	-4.63333
13_54250024_G_A	rs684299	13	54250024	G	A	-0.001	0.999	0.973	1.026	0.0998	10	rs684299	0.9427	13	54250024	A	G	0.0998	0.999	0.973	1.026	-0.001	0.0136	85934	401577	13	54250024	13	54250024	*	rs684299	R	54824159	rs684299	A	G	0.0991	0.0132	0.0029	6.5e-06	690244	54824159	54250024	13	54250024	13	54250024	*	R	-0.0735294	4.55172
13_54250316_C_T	rs682930	13	54250316	C	T	-0.0014	0.999	0.972	1.026	0.0998	10	rs682930	0.9179	13	54250316	T	C	0.0998	0.999	0.972	1.026	-0.0014	0.0136	85934	401577	13	54250316	13	54250316	*	rs682930	Y	54824451	rs682930	T	C	0.09922	0.0132	0.0029	6.6e-06	690219	54824451	54250316	13	54250316	13	54250316	*	Y	-0.102941	4.55172
13_54254322_C_T	rs795649	13	54254322	C	T	-0.0032	0.997	0.971	1.024	0.101	10	rs795649	0.812	13	54254322	T	C	0.101	0.997	0.971	1.024	-0.0032	0.0136	85934	401577	13	54254322	13	54254322	*	rs795649	Y	54828457	rs795649	T	C	0.09939	0.013	0.0029	8.8e-06	688920	54828457	54254322	13	54254322	13	54254322	*	Y	-0.235294	4.48276
13_54254826_T_G	rs7995015	13	54254826	T	G	0.0035	1.00301	0.986193	1.02145	0.6789	11	rs7995015	0.693	13	54254826	T	G	0.3211	0.997	0.979	1.014	-0.0035	0.0089	85934	401577	13	54254826	13	54254826	*	rs7995015	K	54828961	rs7995015	T	G	0.3141	0.0128	0.0019	1.1e-11	685310	54828961	54254826	13	54254826	13	54254826	*	K	0.393258	6.73684
13_54255381_T_C	rs795650	13	54255381	T	C	0.0048	1.00503	0.982318	1.02775	0.8528	11	rs795650	0.6797	13	54255381	T	C	0.1472	0.995	0.973	1.018	-0.0048	0.0115	85934	401577	13	54255381	13	54255381	*	rs795650	Y	54829516	rs795650	T	C	0.151	0.0089	0.0024	0.00026	676552	54829516	54255381	13	54255381	13	54255381	*	Y	0.417391	3.70833
13_54299227_C_T	rs2782514	13	54299227	C	T	0.0061	1.006	0.99	1.022	0.5549	10	rs2782514	0.4572	13	54299227	T	C	0.5549	1.006	0.99	1.022	0.0061	0.0082	85934	401577	13	54299227	13	54299227	*	rs2782514	Y	54873362	rs2782514	T	C	0.5575	-0.0073	0.0017	3e-05	685119	54873362	54299227	13	54299227	13	54299227	*	Y	0.743902	-4.29412
13_54315345_G_T	rs9596944	13	54315345	G	T	-0.0292	0.971	0.91	1.037	0.0168	10	rs9596944	0.3827	13	54315345	T	G	0.0168	0.971	0.91	1.037	-0.0292	0.0334	85934	401577	13	54315345	13	54315345	*	rs9596944	K	54889480	rs9596944	T	G	0.0131	0.0288	0.0082	0.00041	670914	54889480	54315345	13	54315345	13	54315345	*	K	-0.874251	3.5122
13_54321564_T_C	rs9596946	13	54321564	T	C	-0.0296	0.970874	0.909091	1.03627	0.017	11	rs9596946	0.3745	13	54321564	T	C	0.983	1.03	0.965	1.1	0.0296	0.0333	85934	401577	13	54321564	13	54321564	*	rs9596946	Y	54895699	rs9596946	T	C	0.98661	-0.029	0.0081	0.00036	667433	54895699	54321564	13	54321564	13	54321564	*	Y	-0.888889	-3.58025
13_54324029_G_A	rs17089381	13	54324029	G	A	-0.0352	0.965	0.904	1.031	0.0169	10	rs17089381	0.2931	13	54324029	A	G	0.0169	0.965	0.904	1.031	-0.0352	0.0335	85934	401577	13	54324029	13	54324029	*	rs17089381	R	54898164	rs17089381	A	G	0.01333	0.0278	0.0078	0.00038	703781	54898164	54324029	13	54324029	13	54324029	*	R	-1.05075	3.5641
13_54330599_T_C	rs9591582	13	54330599	T	C	-0.0308	0.969932	0.908265	1.0352	0.0168	11	rs9591582	0.3588	13	54330599	T	C	0.9832	1.031	0.966	1.101	0.0308	0.0335	85934	401577	13	54330599	13	54330599	*	rs9591582	Y	54904734	rs9591582	T	C	0.98673	-0.0295	0.0081	0.00027	665116	54904734	54330599	13	54330599	13	54330599	*	Y	-0.919403	-3.64198
13_54333031_T_C	rs9596948	13	54333031	T	C	-0.0305	0.969932	0.908265	1.03627	0.0166	11	rs9596948	0.3632	13	54333031	T	C	0.9834	1.031	0.965	1.101	0.0305	0.0336	85934	401577	13	54333031	13	54333031	*	rs9596948	Y	54907166	rs9596948	T	C	0.98679	-0.0287	0.0082	0.00045	666066	54907166	54333031	13	54333031	13	54333031	*	Y	-0.907738	-3.5
13_54343121_C_T	rs17089389	13	54343121	C	T	-0.0282	0.972	0.916	1.032	0.02	10	rs17089389	0.3549	13	54343121	T	C	0.02	0.972	0.916	1.032	-0.0282	0.0305	85934	401577	13	54343121	13	54343121	*	rs17089389	Y	54917256	rs17089389	T	C	0.01368	0.0275	0.0078	0.0004	662597	54917256	54343121	13	54343121	13	54343121	*	Y	-0.92459	3.52564
13_54353138_T_C	rs2039632	13	54353138	T	C	-0.0294	0.970874	0.913242	1.03306	0.0187	11	rs2039632	0.3512	13	54353138	T	C	0.9813	1.03	0.968	1.095	0.0294	0.0315	85934	401577	13	54353138	13	54353138	*	rs2039632	Y	54927273	rs2039632	T	C	0.98644	-0.0244	0.0069	0.00043	773917	54927273	54353138	13	54353138	13	54353138	*	Y	-0.933333	-3.53623
13_54354274_A_T	rs1336989	13	54354274	A	T	-0.0264	0.97371	0.915751	1.03627	0.0188	6	rs1336989	0.4009	13	54354274	A	T	0.9812	1.027	0.965	1.092	0.0264	0.0314	85934	401577	13	54354274	13	54354274	*	rs1336989	W	54928409	rs1336989	A	T	0.98638	-0.0284	0.008	0.0004	662528	54928409	54354274	13	54354274	13	54354274	*	W	-0.840764	-3.55
13_54356341_T_C	rs9783539	13	54356341	T	C	-0.0179	0.982318	0.923361	1.04493	0.0195	11	rs9783539	0.5693	13	54356341	T	C	0.9805	1.018	0.957	1.083	0.0179	0.0314	85934	401577	13	54356341	13	54356341	*	rs9783539	Y	54930476	rs9783539	T	C	0.9855	-0.0285	0.008	0.00038	677438	54930476	54356341	13	54356341	13	54356341	*	Y	-0.570064	-3.5625
13_54371490_C_T	rs2095619	13	54371490	C	T	-0.0053	0.995	0.978	1.012	0.315	10	rs2095619	0.5469	13	54371490	T	C	0.315	0.995	0.978	1.012	-0.0053	0.0088	85934	401577	13	54371490	13	54371490	*	rs2095619	Y	54945625	rs2095619	T	C	0.3304	0.0069	0.0018	0.00019	687244	54945625	54371490	13	54371490	13	54371490	*	Y	-0.602273	3.83333
13_54374895_G_C	rs1415206	13	54374895	G	C	-0.0058	0.994	0.977	1.012	0.3146	5	rs1415206	0.5075	13	54374895	C	G	0.3146	0.994	0.977	1.012	-0.0058	0.0088	85934	401577	13	54374895	13	54374895	*	rs1415206	B	54949030	rs1415206	C	G	0.3301	0.0068	0.0018	0.00022	687897	54949030	54374895	13	54374895	13	54374895	*	B	-0.659091	3.77778
13_54389017_T_G	rs9316717	13	54389017	T	G	-0.0059	0.994036	0.977517	1.01112	0.3149	11	rs9316717	0.5018	13	54389017	T	G	0.6851	1.006	0.989	1.023	0.0059	0.0088	85934	401577	13	54389017	13	54389017	*	rs9316717	K	54963152	rs9316717	T	G	0.6693	-0.0067	0.0018	0.00027	686754	54963152	54389017	13	54389017	13	54389017	*	K	-0.670455	-3.72222
13_54390721_C_A	rs1953662	13	54390721	C	A	-0.0092	0.991	0.974	1.008	0.3116	10	rs1953662	0.2987	13	54390721	A	C	0.3116	0.991	0.974	1.008	-0.0092	0.0088	85934	401577	13	54390721	13	54390721	*	rs1953662	M	54964856	rs1953662	A	C	0.33	0.0069	0.0018	0.00017	685642	54964856	54390721	13	54390721	13	54390721	*	M	-1.04545	3.83333
13_54393402_G_A	rs9536703	13	54393402	G	A	-0.0086	0.991	0.975	1.008	0.3234	10	rs9536703	0.326	13	54393402	A	G	0.3234	0.991	0.975	1.008	-0.0086	0.0087	85934	401577	13	54393402	13	54393402	*	rs9536703	R	54967537	rs9536703	A	G	0.3361	0.0068	0.0018	0.00019	687835	54967537	54393402	13	54393402	13	54393402	*	R	-0.988506	3.77778
13_54393459_G_T	rs9536704	13	54393459	G	T	-0.0086	0.991	0.974	1.009	0.3133	10	rs9536704	0.3272	13	54393459	T	G	0.3133	0.991	0.974	1.009	-0.0086	0.0088	85934	401577	13	54393459	13	54393459	*	rs9536704	K	54967594	rs9536704	T	G	0.3274	0.0066	0.0019	0.00037	687251	54967594	54393459	13	54393459	13	54393459	*	K	-0.977273	3.47368
13_54394123_T_G	rs9536705	13	54394123	T	G	-0.0084	0.992063	0.974659	1.00908	0.3235	11	rs9536705	0.334	13	54394123	T	G	0.6765	1.008	0.991	1.026	0.0084	0.0087	85934	401577	13	54394123	13	54394123	*	rs9536705	K	54968258	rs9536705	T	G	0.6639	-0.0072	0.0018	9.3e-05	688540	54968258	54394123	13	54394123	13	54394123	*	K	-0.965517	-4
13_54394504_G_T	rs9536706	13	54394504	G	T	-0.0086	0.991	0.974	1.009	0.3134	10	rs9536706	0.3276	13	54394504	T	G	0.3134	0.991	0.974	1.009	-0.0086	0.0088	85934	401577	13	54394504	13	54394504	*	rs9536706	K	54968639	rs9536706	T	G	0.3281	0.0071	0.0018	0.00012	688839	54968639	54394504	13	54394504	13	54394504	*	K	-0.977273	3.94444
13_54396611_A_G	rs9536710	13	54396611	A	G	-0.0085	0.99108	0.974659	1.00908	0.3236	11	rs9536710	0.3291	13	54396611	A	G	0.6764	1.009	0.991	1.026	0.0085	0.0087	85934	401577	13	54396611	13	54396611	*	rs9536710	R	54970746	rs9536710	A	G	0.664	-0.007	0.0018	0.00013	687997	54970746	54396611	13	54396611	13	54396611	*	R	-0.977011	-3.88889
13_54396787_G_A	rs6561774	13	54396787	G	A	0.0097	1.01	0.994	1.026	0.4144	10	rs6561774	0.2407	13	54396787	A	G	0.4144	1.01	0.994	1.026	0.0097	0.0082	85934	401577	13	54396787	13	54396787	*	rs6561774	R	54970922	rs6561774	A	G	0.4131	-0.0062	0.0018	0.00043	689651	54970922	54396787	13	54396787	13	54396787	*	R	1.18293	-3.44444
13_54396848_C_T	rs4517664	13	54396848	C	T	-0.0206	0.98	0.916	1.048	0.9816	10	rs4517664	0.5508	13	54396848	T	C	0.9816	0.98	0.916	1.048	-0.0206	0.0345	85771	401172	13	54396848	13	54396848	*	rs4517664	Y	54970983	rs4517664	T	C	0.98784	-0.0286	0.0082	0.00047	676049	54970983	54396848	13	54396848	13	54396848	*	Y	-0.597101	-3.4878
13_54399108_T_A	rs9652207	13	54399108	T	A	0.0097	1.01	0.994	1.026	0.4138	5	rs9652207	0.2393	13	54399108	A	T	0.4138	1.01	0.994	1.026	0.0097	0.0082	85934	401577	13	54399108	13	54399108	*	rs9652207	W	54973243	rs9652207	A	T	0.4112	-0.0062	0.0018	0.00044	689892	54973243	54399108	13	54399108	13	54399108	*	W	1.18293	-3.44444
13_54426270_G_A	rs17607240	13	54426270	G	A	-0.0076	0.992	0.974	1.011	0.2464	10	rs17607240	0.4226	13	54426270	A	G	0.2464	0.992	0.974	1.011	-0.0076	0.0095	85934	401577	13	54426270	13	54426270	*	rs17607240	R	55000405	rs17607240	A	G	0.2592	0.009	0.002	3.7e-06	692535	55000405	54426270	13	54426270	13	54426270	*	R	-0.8	4.5
13_54430313_T_C	rs796031	13	54430313	T	C	0.0068	1.00705	0.988142	1.02564	0.7499	11	rs796031	0.4708	13	54430313	T	C	0.2501	0.993	0.975	1.012	-0.0068	0.0094	85934	401577	13	54430313	13	54430313	*	rs796031	Y	55004448	rs796031	T	C	0.2599	0.009	0.002	3.9e-06	692392	55004448	54430313	13	54430313	13	54430313	*	Y	0.723404	4.5
13_54432228_T_C	rs2784882	13	54432228	T	C	0.0067	1.00705	0.988142	1.02564	0.7503	11	rs2784882	0.4787	13	54432228	T	C	0.2497	0.993	0.975	1.012	-0.0067	0.0094	85934	401577	13	54432228	13	54432228	*	rs2784882	Y	55006363	rs2784882	T	C	0.2598	0.009	0.002	3.6e-06	692362	55006363	54432228	13	54432228	13	54432228	*	Y	0.712766	4.5
13_54432381_C_G	rs2785933	13	54432381	C	G	0.0065	1.00604	0.988142	1.02564	0.7499	6	rs2785933	0.4905	13	54432381	C	G	0.2501	0.994	0.975	1.012	-0.0065	0.0094	85934	401577	13	54432381	13	54432381	*	rs2785933	S	55006516	rs2785933	C	G	0.2611	0.0091	0.0021	2e-05	529055	55006516	54432381	13	54432381	13	54432381	*	S	0.691489	4.33333
13_54533515_T_C	rs1832696	13	54533515	T	C	-0.007	0.993049	0.977517	1.00908	0.4433	11	rs1832696	0.3929	13	54533515	T	C	0.5567	1.007	0.991	1.023	0.007	0.0082	85934	401577	13	54533515	13	54533515	*	rs1832696	Y	55107650	rs1832696	T	C	0.552	-0.0063	0.0018	0.00039	673501	55107650	54533515	13	54533515	13	54533515	*	Y	-0.853659	-3.5
13_55030925_G_A	rs1925064	13	55030925	G	A	-0.0078	0.992	0.974	1.01	0.2605	10	rs1925064	0.4031	13	55030925	A	G	0.2605	0.992	0.974	1.01	-0.0078	0.0093	85934	401577	13	55030925	13	55030925	*	rs1925064	R	55605060	rs1925064	A	G	0.2484	-0.0075	0.002	0.00021	691235	55605060	55030925	13	55030925	13	55030925	*	R	-0.83871	-3.75
13_55031046_A_T	rs1925063	13	55031046	A	T	-0.0087	0.99108	0.97371	1.00908	0.2668	6	rs1925063	0.3463	13	55031046	A	T	0.7332	1.009	0.991	1.027	0.0087	0.0092	85934	401577	13	55031046	13	55031046	*	rs1925063	W	55605181	rs1925063	A	T	0.746	0.0075	0.002	0.00018	690167	55605181	55031046	13	55031046	13	55031046	*	W	-0.945652	3.75
13_55031545_C_T	rs7331877	13	55031545	C	T	-0.0087	0.991	0.973	1.01	0.2624	10	rs7331877	0.3508	13	55031545	T	C	0.2624	0.991	0.973	1.01	-0.0087	0.0093	85934	401577	13	55031545	13	55031545	*	rs7331877	Y	55605680	rs7331877	T	C	0.2491	-0.0073	0.002	0.00028	691224	55605680	55031545	13	55031545	13	55031545	*	Y	-0.935484	-3.65
13_55032055_G_T	rs7333232	13	55032055	G	T	-0.0081	0.992	0.974	1.01	0.2603	10	rs7333232	0.3852	13	55032055	T	G	0.2603	0.992	0.974	1.01	-0.0081	0.0093	85934	401577	13	55032055	13	55032055	*	rs7333232	K	55606190	rs7333232	T	G	0.2479	-0.0072	0.002	0.00032	691210	55606190	55032055	13	55032055	13	55032055	*	K	-0.870968	-3.6
13_55032291_G_C	rs12875529	13	55032291	G	C	-0.0091	0.991	0.973	1.009	0.2623	5	rs12875529	0.328	13	55032291	C	G	0.2623	0.991	0.973	1.009	-0.0091	0.0093	85934	401577	13	55032291	13	55032291	*	rs12875529	S	55606426	rs12875529	C	G	0.2486	-0.0073	0.002	0.00032	691014	55606426	55032291	13	55032291	13	55032291	*	S	-0.978495	-3.65
13_55032898_T_A	rs9527309	13	55032898	T	A	-0.0113	0.989	0.972	1.006	0.346	5	rs9527309	0.1868	13	55032898	A	T	0.346	0.989	0.972	1.006	-0.0113	0.0086	85934	401577	13	55032898	13	55032898	*	rs9527309	W	55607033	rs9527309	A	T	0.3398	-0.0075	0.0018	3.7e-05	691909	55607033	55032898	13	55032898	13	55032898	*	W	-1.31395	-4.16667
13_55033375_A_T	rs9569183	13	55033375	A	T	-0.0115	0.988142	0.971817	1.00503	0.3506	6	rs9569183	0.1765	13	55033375	A	T	0.6494	1.012	0.995	1.029	0.0115	0.0085	85934	401577	13	55033375	13	55033375	*	rs9569183	W	55607510	rs9569183	A	T	0.6553	0.0077	0.0018	2.3e-05	690882	55607510	55033375	13	55033375	13	55033375	*	W	-1.35294	4.27778
13_55034301_C_T	rs9536946	13	55034301	C	T	-0.0106	0.989	0.973	1.006	0.3441	10	rs9536946	0.217	13	55034301	T	C	0.3441	0.989	0.973	1.006	-0.0106	0.0086	85934	401577	13	55034301	13	55034301	*	rs9536946	Y	55608436	rs9536946	T	C	0.3391	-0.0074	0.0018	5e-05	691920	55608436	55034301	13	55034301	13	55034301	*	Y	-1.23256	-4.11111
13_55034801_G_A	rs1925062	13	55034801	G	A	-0.0081	0.992	0.976	1.008	0.4189	10	rs1925062	0.3254	13	55034801	A	G	0.4189	0.992	0.976	1.008	-0.0081	0.0083	85934	401577	13	55034801	13	55034801	*	rs1925062	R	55608936	rs1925062	A	G	0.4218	-0.0064	0.0018	0.00029	690034	55608936	55034801	13	55034801	13	55034801	*	R	-0.975904	-3.55556
13_55035965_T_C	rs4353391	13	55035965	T	C	-0.0118	0.988142	0.971817	1.00503	0.3507	11	rs4353391	0.1683	13	55035965	T	C	0.6493	1.012	0.995	1.029	0.0118	0.0085	85934	401577	13	55035965	13	55035965	*	rs4353391	Y	55610100	rs4353391	T	C	0.6515	0.0077	0.0018	2.4e-05	691215	55610100	55035965	13	55035965	13	55035965	*	Y	-1.38824	4.27778
13_55038303_T_C	rs9316758	13	55038303	T	C	-0.0107	0.98912	0.972763	1.00604	0.344	11	rs9316758	0.2134	13	55038303	T	C	0.656	1.011	0.994	1.028	0.0107	0.0086	85934	401577	13	55038303	13	55038303	*	rs9316758	Y	55612438	rs9316758	T	C	0.6604	0.0074	0.0018	4.8e-05	692292	55612438	55038303	13	55038303	13	55038303	*	Y	-1.24419	4.11111
13_55039601_C_T	rs1998692	13	55039601	C	T	-0.0115	0.989	0.972	1.005	0.3461	10	rs1998692	0.1773	13	55039601	T	C	0.3461	0.989	0.972	1.005	-0.0115	0.0086	85934	401577	13	55039601	13	55039601	*	rs1998692	Y	55613736	rs1998692	T	C	0.3403	-0.0074	0.0018	4.6e-05	692235	55613736	55039601	13	55039601	13	55039601	*	Y	-1.33721	-4.11111
13_55040750_C_T	rs9805394	13	55040750	C	T	-0.0117	0.988	0.972	1.005	0.346	10	rs9805394	0.1722	13	55040750	T	C	0.346	0.988	0.972	1.005	-0.0117	0.0086	85934	401577	13	55040750	13	55040750	*	rs9805394	Y	55614885	rs9805394	T	C	0.3404	-0.0074	0.0018	5e-05	692280	55614885	55040750	13	55040750	13	55040750	*	Y	-1.36047	-4.11111
13_55041621_G_C	rs9597091	13	55041621	G	C	-0.0108	0.989	0.973	1.006	0.344	5	rs9597091	0.2075	13	55041621	C	G	0.344	0.989	0.973	1.006	-0.0108	0.0086	85934	401577	13	55041621	13	55041621	*	rs9597091	S	55615756	rs9597091	C	G	0.3402	-0.0074	0.0018	4.7e-05	692267	55615756	55041621	13	55041621	13	55041621	*	S	-1.25581	-4.11111
13_55042498_A_G	rs1925060	13	55042498	A	G	-0.0101	0.990099	0.97371	1.00604	0.4186	11	rs1925060	0.2222	13	55042498	A	G	0.5814	1.01	0.994	1.027	0.0101	0.0083	85934	401577	13	55042498	13	55042498	*	rs1925060	R	55616633	rs1925060	A	G	0.5786	0.0061	0.0017	0.00048	691322	55616633	55042498	13	55042498	13	55042498	*	R	-1.21687	3.58824
13_55042653_A_G	rs9597092	13	55042653	A	G	-0.0109	0.98912	0.972763	1.00604	0.344	11	rs9597092	0.2038	13	55042653	A	G	0.656	1.011	0.994	1.028	0.0109	0.0086	85934	401577	13	55042653	13	55042653	*	rs9597092	R	55616788	rs9597092	A	G	0.6597	0.0074	0.0018	4.8e-05	692249	55616788	55042653	13	55042653	13	55042653	*	R	-1.26744	4.11111
13_55043259_T_C	rs1998694	13	55043259	T	C	-0.0108	0.98912	0.972763	1.00604	0.3441	11	rs1998694	0.2091	13	55043259	T	C	0.6559	1.011	0.994	1.028	0.0108	0.0086	85934	401577	13	55043259	13	55043259	*	rs1998694	Y	55617394	rs1998694	T	C	0.6597	0.0074	0.0018	4.8e-05	692250	55617394	55043259	13	55043259	13	55043259	*	Y	-1.25581	4.11111
13_55043871_T_G	rs2898231	13	55043871	T	G	-0.0122	0.988142	0.971817	1.00503	0.3394	11	rs2898231	0.1554	13	55043871	T	G	0.6606	1.012	0.995	1.029	0.0122	0.0086	85934	401577	13	55043871	13	55043871	*	rs2898231	K	55618006	rs2898231	T	G	0.6622	0.0077	0.0018	3e-05	686562	55618006	55043871	13	55043871	13	55043871	*	K	-1.4186	4.27778
13_55046075_T_C	rs17089991	13	55046075	T	C	-0.0108	0.98912	0.972763	1.00604	0.3433	11	rs17089991	0.2059	13	55046075	T	C	0.6567	1.011	0.994	1.028	0.0108	0.0086	85934	401577	13	55046075	13	55046075	*	rs17089991	Y	55620210	rs17089991	T	C	0.66	0.0073	0.0018	5.9e-05	686417	55620210	55046075	13	55046075	13	55046075	*	Y	-1.25581	4.05556
13_55048441_G_A	rs7339300	13	55048441	G	A	-0.0116	0.988	0.972	1.005	0.3454	10	rs7339300	0.1762	13	55048441	A	G	0.3454	0.988	0.972	1.005	-0.0116	0.0086	85934	401577	13	55048441	13	55048441	*	rs7339300	R	55622576	rs7339300	A	G	0.3404	-0.0074	0.0018	5.7e-05	692300	55622576	55048441	13	55048441	13	55048441	*	R	-1.34884	-4.11111
13_55049082_G_A	rs9527313	13	55049082	G	A	-0.0117	0.988	0.972	1.005	0.3454	10	rs9527313	0.1724	13	55049082	A	G	0.3454	0.988	0.972	1.005	-0.0117	0.0086	85934	401577	13	55049082	13	55049082	*	rs9527313	R	55623217	rs9527313	A	G	0.3406	-0.0074	0.0018	5.7e-05	692299	55623217	55049082	13	55049082	13	55049082	*	R	-1.36047	-4.11111
13_55049121_G_A	rs9527314	13	55049121	G	A	-0.0109	0.989	0.973	1.006	0.3434	10	rs9527314	0.2042	13	55049121	A	G	0.3434	0.989	0.973	1.006	-0.0109	0.0086	85934	401577	13	55049121	13	55049121	*	rs9527314	R	55623256	rs9527314	A	G	0.3399	-0.0074	0.0018	5.6e-05	692271	55623256	55049121	13	55049121	13	55049121	*	R	-1.26744	-4.11111
13_55049592_T_A	rs1925051	13	55049592	T	A	-0.0116	0.988	0.972	1.005	0.3454	5	rs1925051	0.1736	13	55049592	A	T	0.3454	0.988	0.972	1.005	-0.0116	0.0086	85934	401577	13	55049592	13	55049592	*	rs1925051	W	55623727	rs1925051	A	T	0.3406	-0.0074	0.0018	5.6e-05	692287	55623727	55049592	13	55049592	13	55049592	*	W	-1.34884	-4.11111
13_55050056_G_T	rs1925050	13	55050056	G	T	-0.0109	0.989	0.973	1.006	0.3434	10	rs1925050	0.205	13	55050056	T	G	0.3434	0.989	0.973	1.006	-0.0109	0.0086	85934	401577	13	55050056	13	55050056	*	rs1925050	B	55624191	rs1925050	T	G	0.3398	-0.0073	0.0018	6.5e-05	692379	55624191	55050056	13	55050056	13	55050056	*	B	-1.26744	-4.05556
13_55050132_A_T	rs1925049	13	55050132	A	T	-0.0107	0.98912	0.972763	1.00604	0.3434	6	rs1925049	0.2097	13	55050132	A	T	0.6566	1.011	0.994	1.028	0.0107	0.0086	85934	401577	13	55050132	13	55050132	*	rs1925049	W	55624267	rs1925049	A	T	0.6603	0.0073	0.0018	6.3e-05	692519	55624267	55050132	13	55050132	13	55050132	*	W	-1.24419	4.05556
13_55050589_A_G	rs9316760	13	55050589	A	G	-0.0096	0.990099	0.974659	1.00705	0.4214	11	rs9316760	0.2473	13	55050589	A	G	0.5786	1.01	0.993	1.026	0.0096	0.0083	85934	401577	13	55050589	13	55050589	*	rs9316760	R	55624724	rs9316760	A	G	0.5777	0.0063	0.0017	0.00013	793969	55624724	55050589	13	55050589	13	55050589	*	R	-1.15663	3.70588
13_55051350_T_C	rs7995320	13	55051350	T	C	-0.0117	0.988142	0.971817	1.00503	0.3455	11	rs7995320	0.1699	13	55051350	T	C	0.6545	1.012	0.995	1.029	0.0117	0.0086	85934	401577	13	55051350	13	55051350	*	rs7995320	Y	55625485	rs7995320	T	C	0.66	0.0073	0.0018	7e-05	692555	55625485	55051350	13	55051350	13	55051350	*	Y	-1.36047	4.05556
13_55051454_C_T	rs9536950	13	55051454	C	T	-0.0111	0.989	0.972	1.006	0.3434	10	rs9536950	0.1966	13	55051454	T	C	0.3434	0.989	0.972	1.006	-0.0111	0.0086	85934	401577	13	55051454	13	55051454	*	rs9536950	Y	55625589	rs9536950	T	C	0.3397	-0.0072	0.0018	7.3e-05	692559	55625589	55051454	13	55051454	13	55051454	*	Y	-1.2907	-4
13_55052644_T_A	rs7986762	13	55052644	T	A	-0.0118	0.988	0.972	1.005	0.3455	5	rs7986762	0.1675	13	55052644	A	T	0.3455	0.988	0.972	1.005	-0.0118	0.0086	85934	401577	13	55052644	13	55052644	*	rs7986762	W	55626779	rs7986762	A	T	0.3404	-0.0071	0.0018	9.2e-05	692470	55626779	55052644	13	55052644	13	55052644	*	W	-1.37209	-3.94444
13_55053011_T_C	rs9527317	13	55053011	T	C	-0.011	0.98912	0.972763	1.00604	0.3434	11	rs9527317	0.1984	13	55053011	T	C	0.6566	1.011	0.994	1.028	0.011	0.0086	85934	401577	13	55053011	13	55053011	*	rs9527317	Y	55627146	rs9527317	T	C	0.6606	0.0073	0.0018	6.9e-05	691933	55627146	55053011	13	55053011	13	55053011	*	Y	-1.27907	4.05556
13_55054783_T_C	rs7999619	13	55054783	T	C	-0.0123	0.988142	0.970874	1.00503	0.3445	11	rs7999619	0.1492	13	55054783	T	C	0.6555	1.012	0.995	1.03	0.0123	0.0086	85934	401577	13	55054783	13	55054783	*	rs7999619	Y	55628918	rs7999619	T	C	0.6597	0.0072	0.0018	7.4e-05	692408	55628918	55054783	13	55054783	13	55054783	*	Y	-1.43023	4
13_55063410_A_C	rs6561816	13	55063410	A	C	-0.0127	0.987167	0.970874	1.00402	0.3424	11	rs6561816	0.1357	13	55063410	A	C	0.6576	1.013	0.996	1.03	0.0127	0.0085	85934	401577	13	55063410	13	55063410	*	rs6561816	V	55637545	rs6561816	A	C	0.6589	0.0072	0.0018	8.1e-05	692246	55637545	55063410	13	55063410	13	55063410	*	V	-1.49412	4
13_55064375_G_C	rs7983137	13	55064375	G	C	-0.0129	0.987	0.971	1.004	0.345	5	rs7983137	0.1299	13	55064375	C	G	0.345	0.987	0.971	1.004	-0.0129	0.0085	85934	401577	13	55064375	13	55064375	*	rs7983137	S	55638510	rs7983137	C	G	0.3402	-0.0074	0.0018	5.4e-05	690906	55638510	55064375	13	55064375	13	55064375	*	S	-1.51765	-4.11111
13_55064649_G_A	rs17698344	13	55064649	G	A	-0.0082	0.992	0.973	1.011	0.2101	10	rs17698344	0.4073	13	55064649	A	G	0.2101	0.992	0.973	1.011	-0.0082	0.0099	85934	401577	13	55064649	13	55064649	*	rs17698344	R	55638784	rs17698344	A	G	0.2119	-0.008	0.0021	0.00016	687359	55638784	55064649	13	55064649	13	55064649	*	R	-0.828283	-3.80952
13_55064990_T_G	rs17698374	13	55064990	T	G	-0.0081	0.992063	0.972763	1.01112	0.2111	11	rs17698374	0.4172	13	55064990	T	G	0.7889	1.008	0.989	1.028	0.0081	0.0099	85934	401577	13	55064990	13	55064990	*	rs17698374	K	55639125	rs17698374	T	G	0.7813	0.0082	0.0021	0.00013	686189	55639125	55064990	13	55064990	13	55064990	*	K	-0.818182	3.90476
13_55067980_A_G	rs1475291	13	55067980	A	G	-0.0067	0.993049	0.974659	1.01317	0.2149	11	rs1475291	0.4957	13	55067980	A	G	0.7851	1.007	0.987	1.026	0.0067	0.0099	85934	401577	13	55067980	13	55067980	*	rs1475291	R	55642115	rs1475291	A	G	0.7858	0.0075	0.0021	0.00045	684121	55642115	55067980	13	55067980	13	55067980	*	R	-0.676768	3.57143
13_55121324_T_C	rs3118191	13	55121324	T	C	-0.0073	0.993049	0.97371	1.01215	0.2014	11	rs3118191	0.4729	13	55121324	T	C	0.7986	1.007	0.988	1.027	0.0073	0.0101	85934	401577	13	55121324	13	55121324	*	rs3118191	Y	55695459	rs3118191	T	C	0.7961	0.0081	0.0022	0.00026	678993	55695459	55121324	13	55121324	13	55121324	*	Y	-0.722772	3.68182
13_55124276_G_A	rs3125767	13	55124276	G	A	-0.0057	0.994	0.975	1.014	0.1955	10	rs3125767	0.5763	13	55124276	A	G	0.1955	0.994	0.975	1.014	-0.0057	0.0102	85934	401577	13	55124276	13	55124276	*	rs3125767	R	55698411	rs3125767	A	G	0.2014	-0.0083	0.0022	0.00021	678816	55698411	55124276	13	55124276	13	55124276	*	R	-0.558824	-3.77273
13_55127208_G_T	rs1570750	13	55127208	G	T	-0.006	0.994	0.975	1.014	0.2026	10	rs1570750	0.5551	13	55127208	T	G	0.2026	0.994	0.975	1.014	-0.006	0.0101	85934	401577	13	55127208	13	55127208	*	rs1570750	K	55701343	rs1570750	T	G	0.2105	-0.0083	0.0021	0.00011	691459	55701343	55127208	13	55127208	13	55127208	*	K	-0.594059	-3.95238
13_55128480_A_G	rs3125769	13	55128480	A	G	-0.0069	0.993049	0.97371	1.01317	0.2015	11	rs3125769	0.4936	13	55128480	A	G	0.7985	1.007	0.987	1.027	0.0069	0.0101	85934	401577	13	55128480	13	55128480	*	rs3125769	R	55702615	rs3125769	A	G	0.7977	0.0083	0.0022	0.00012	691583	55702615	55128480	13	55128480	13	55128480	*	R	-0.683168	3.77273
13_55129083_A_G	rs9569206	13	55129083	A	G	-0.0041	0.996016	0.979432	1.01215	0.3592	11	rs9569206	0.6242	13	55129083	A	G	0.6408	1.004	0.988	1.021	0.0041	0.0085	85934	401577	13	55129083	13	55129083	*	rs9569206	R	55703218	rs9569206	A	G	0.6499	-0.0065	0.0018	0.00027	690397	55703218	55129083	13	55129083	13	55129083	*	R	-0.482353	-3.61111
13_55130214_C_T	rs7329506	13	55130214	C	T	-0.004	0.996	0.98	1.013	0.3591	10	rs7329506	0.6322	13	55130214	T	C	0.3591	0.996	0.98	1.013	-0.004	0.0085	85934	401577	13	55130214	13	55130214	*	rs7329506	Y	55704349	rs7329506	T	C	0.3585	0.0065	0.0018	0.00027	690656	55704349	55130214	13	55130214	13	55130214	*	Y	-0.470588	3.61111
13_55150447_G_A	rs3120854	13	55150447	G	A	-0.0049	0.995	0.975	1.015	0.1954	10	rs3120854	0.6305	13	55150447	A	G	0.1954	0.995	0.975	1.015	-0.0049	0.0102	85934	401577	13	55150447	13	55150447	*	rs3120854	R	55724582	rs3120854	A	G	0.2009	-0.0087	0.0022	6.6e-05	683948	55724582	55150447	13	55150447	13	55150447	*	R	-0.480392	-3.95455
13_55151766_T_G	rs3125737	13	55151766	T	G	-0.0048	0.995025	0.97561	1.01523	0.1954	11	rs3125737	0.6363	13	55151766	T	G	0.8046	1.005	0.985	1.025	0.0048	0.0102	85934	401577	13	55151766	13	55151766	*	rs3125737	K	55725901	rs3125737	T	G	0.7991	0.0087	0.0022	6.4e-05	687570	55725901	55151766	13	55151766	13	55151766	*	K	-0.470588	3.95455
13_55152704_C_A	rs4885709	13	55152704	C	A	-0.0041	0.996	0.98	1.012	0.359	10	rs4885709	0.6301	13	55152704	A	C	0.359	0.996	0.98	1.012	-0.0041	0.0084	85934	401577	13	55152704	13	55152704	*	rs4885709	M	55726839	rs4885709	A	C	0.3585	0.0063	0.0018	0.00042	691841	55726839	55152704	13	55152704	13	55152704	*	M	-0.488095	3.5
13_55154349_G_A	rs7327702	13	55154349	G	A	-0.0041	0.996	0.98	1.012	0.359	10	rs7327702	0.6272	13	55154349	A	G	0.359	0.996	0.98	1.012	-0.0041	0.0084	85934	401577	13	55154349	13	55154349	*	rs7327702	R	55728484	rs7327702	A	G	0.3585	0.0064	0.0018	0.00036	691839	55728484	55154349	13	55154349	13	55154349	*	R	-0.488095	3.55556
13_55154616_T_C	rs7334060	13	55154616	T	C	-0.0042	0.996016	0.979432	1.01215	0.359	11	rs7334060	0.622	13	55154616	T	C	0.641	1.004	0.988	1.021	0.0042	0.0084	85934	401577	13	55154616	13	55154616	*	rs7334060	Y	55728751	rs7334060	T	C	0.6415	-0.0064	0.0018	0.00038	691817	55728751	55154616	13	55154616	13	55154616	*	Y	-0.5	-3.55556
13_55156244_G_A	rs9569215	13	55156244	G	A	-0.0041	0.996	0.98	1.012	0.359	10	rs9569215	0.6281	13	55156244	A	G	0.359	0.996	0.98	1.012	-0.0041	0.0084	85934	401577	13	55156244	13	55156244	*	rs9569215	R	55730379	rs9569215	A	G	0.3585	0.0064	0.0018	0.00036	691851	55730379	55156244	13	55156244	13	55156244	*	R	-0.488095	3.55556
13_55157234_C_G	rs1582146	13	55157234	C	G	-0.0041	0.996016	0.979432	1.01215	0.359	6	rs1582146	0.6295	13	55157234	C	G	0.641	1.004	0.988	1.021	0.0041	0.0084	85934	401577	13	55157234	13	55157234	*	rs1582146	S	55731369	rs1582146	C	G	0.6415	-0.0065	0.0018	0.00028	691856	55731369	55157234	13	55157234	13	55157234	*	S	-0.488095	-3.61111
13_55157790_T_G	rs3125742	13	55157790	T	G	-0.0055	0.994036	0.974659	1.0142	0.2028	11	rs3125742	0.5857	13	55157790	T	G	0.7972	1.006	0.986	1.026	0.0055	0.0101	85934	401577	13	55157790	13	55157790	*	rs3125742	K	55731925	rs3125742	T	G	0.7964	0.0086	0.0022	6.8e-05	684450	55731925	55157790	13	55157790	13	55157790	*	K	-0.544554	3.90909
13_55159041_C_T	rs4383040	13	55159041	C	T	-0.0042	0.996	0.98	1.012	0.3591	10	rs4383040	0.6205	13	55159041	T	C	0.3591	0.996	0.98	1.012	-0.0042	0.0084	85934	401577	13	55159041	13	55159041	*	rs4383040	Y	55733176	rs4383040	T	C	0.3585	0.0065	0.0018	0.00028	691837	55733176	55159041	13	55159041	13	55159041	*	Y	-0.5	3.61111
13_55159448_C_T	rs3125743	13	55159448	C	T	-0.0046	0.995	0.976	1.016	0.1954	10	rs3125743	0.6503	13	55159448	T	C	0.1954	0.995	0.976	1.016	-0.0046	0.0102	85934	401577	13	55159448	13	55159448	*	rs3125743	Y	55733583	rs3125743	T	C	0.2009	-0.0085	0.0022	7.9e-05	692194	55733583	55159448	13	55159448	13	55159448	*	Y	-0.45098	-3.86364
13_55159925_C_A	rs3120862	13	55159925	C	A	-0.0056	0.994	0.975	1.014	0.2027	10	rs3120862	0.5813	13	55159925	A	C	0.2027	0.994	0.975	1.014	-0.0056	0.0101	85934	401577	13	55159925	13	55159925	*	rs3120862	M	55734060	rs3120862	A	C	0.2036	-0.0084	0.0022	0.00011	678489	55734060	55159925	13	55159925	13	55159925	*	M	-0.554455	-3.81818
13_55160561_G_T	rs4074100	13	55160561	G	T	-0.0044	0.996	0.979	1.012	0.3593	10	rs4074100	0.6006	13	55160561	T	G	0.3593	0.996	0.979	1.012	-0.0044	0.0084	85934	401577	13	55160561	13	55160561	*	rs4074100	K	55734696	rs4074100	T	G	0.3586	0.0064	0.0018	0.00038	691846	55734696	55160561	13	55160561	13	55160561	*	K	-0.52381	3.55556
13_55160734_T_A	rs4074099	13	55160734	T	A	-0.0044	0.996	0.979	1.012	0.3593	5	rs4074099	0.6022	13	55160734	A	T	0.3593	0.996	0.979	1.012	-0.0044	0.0084	85934	401577	13	55160734	13	55160734	*	rs4074099	W	55734869	rs4074099	A	T	0.3586	0.0064	0.0018	0.00037	691922	55734869	55160734	13	55160734	13	55160734	*	W	-0.52381	3.55556
13_55161881_A_T	rs9527328	13	55161881	A	T	-0.0045	0.995025	0.979432	1.01215	0.3593	6	rs9527328	0.5966	13	55161881	A	T	0.6407	1.005	0.988	1.021	0.0045	0.0084	85934	401577	13	55161881	13	55161881	*	rs9527328	W	55736016	rs9527328	A	T	0.6414	-0.0066	0.0018	0.00024	688053	55736016	55161881	13	55161881	13	55161881	*	W	-0.535714	-3.66667
13_55163699_G_A	rs3120865	13	55163699	G	A	-0.0053	0.995	0.975	1.015	0.2028	10	rs3120865	0.597	13	55163699	A	G	0.2028	0.995	0.975	1.015	-0.0053	0.0101	85934	401577	13	55163699	13	55163699	*	rs3120865	R	55737834	rs3120865	A	G	0.2038	-0.0086	0.0022	7.1e-05	684413	55737834	55163699	13	55163699	13	55163699	*	R	-0.524752	-3.90909
13_55165620_G_A	rs3120869	13	55165620	G	A	-0.0054	0.995	0.975	1.015	0.2027	10	rs3120869	0.589	13	55165620	A	G	0.2027	0.995	0.975	1.015	-0.0054	0.0101	85934	401577	13	55165620	13	55165620	*	rs3120869	R	55739755	rs3120869	A	G	0.2038	-0.0086	0.0022	6.2e-05	684401	55739755	55165620	13	55165620	13	55165620	*	R	-0.534653	-3.90909
13_55166070_G_A	rs2316644	13	55166070	G	A	-0.0055	0.995	0.975	1.014	0.2027	10	rs2316644	0.5876	13	55166070	A	G	0.2027	0.995	0.975	1.014	-0.0055	0.0101	85934	401577	13	55166070	13	55166070	*	rs2316644	R	55740205	rs2316644	A	G	0.2038	-0.0086	0.0022	6.9e-05	684418	55740205	55166070	13	55166070	13	55166070	*	R	-0.544554	-3.90909
13_55167499_A_G	rs3125746	13	55167499	A	G	-0.0054	0.995025	0.974659	1.0142	0.2027	11	rs3125746	0.5916	13	55167499	A	G	0.7973	1.005	0.986	1.026	0.0054	0.0101	85934	401577	13	55167499	13	55167499	*	rs3125746	R	55741634	rs3125746	A	G	0.7961	0.0084	0.0021	8.5e-05	692549	55741634	55167499	13	55167499	13	55167499	*	R	-0.534653	4
13_55170598_G_A	rs9597126	13	55170598	G	A	-0.0044	0.996	0.979	1.012	0.3594	10	rs9597126	0.6001	13	55170598	A	G	0.3594	0.996	0.979	1.012	-0.0044	0.0084	85934	401577	13	55170598	13	55170598	*	rs9597126	R	55744733	rs9597126	A	G	0.3587	0.0064	0.0018	0.00037	691876	55744733	55170598	13	55170598	13	55170598	*	R	-0.52381	3.55556
13_55173411_A_T	rs4550338	13	55173411	A	T	-0.0044	0.996016	0.979432	1.01215	0.3593	6	rs4550338	0.5997	13	55173411	A	T	0.6407	1.004	0.988	1.021	0.0044	0.0084	85934	401577	13	55173411	13	55173411	*	rs4550338	D	55747546	rs4550338	A	T	0.6437	-0.0065	0.0018	0.00026	691939	55747546	55173411	13	55173411	13	55173411	*	D	-0.52381	-3.61111
13_55173995_C_G	rs1538420	13	55173995	C	G	-0.0044	0.996016	0.979432	1.01215	0.3594	6	rs1538420	0.5993	13	55173995	C	G	0.6406	1.004	0.988	1.021	0.0044	0.0084	85934	401577	13	55173995	13	55173995	*	rs1538420	S	55748130	rs1538420	C	G	0.6413	-0.0065	0.0018	0.00026	691939	55748130	55173995	13	55173995	13	55173995	*	S	-0.52381	-3.61111
13_55179581_T_A	rs9597131	13	55179581	T	A	-0.0044	0.996	0.979	1.012	0.3593	5	rs9597131	0.6015	13	55179581	A	T	0.3593	0.996	0.979	1.012	-0.0044	0.0084	85934	401577	13	55179581	13	55179581	*	rs9597131	W	55753716	rs9597131	A	T	0.3587	0.0064	0.0018	0.00034	691962	55753716	55179581	13	55179581	13	55179581	*	W	-0.52381	3.55556
13_55179817_A_G	rs12862673	13	55179817	A	G	-0.0045	0.995025	0.979432	1.01215	0.3594	11	rs12862673	0.5965	13	55179817	A	G	0.6406	1.005	0.988	1.021	0.0045	0.0084	85934	401577	13	55179817	13	55179817	*	rs12862673	R	55753952	rs12862673	A	G	0.6413	-0.0066	0.0018	0.00025	691952	55753952	55179817	13	55179817	13	55179817	*	R	-0.535714	-3.66667
13_55186867_A_G	rs9536996	13	55186867	A	G	-0.0044	0.996016	0.979432	1.01215	0.3594	11	rs9536996	0.6039	13	55186867	A	G	0.6406	1.004	0.988	1.021	0.0044	0.0084	85934	401577	13	55186867	13	55186867	*	rs9536996	R	55761002	rs9536996	A	G	0.6413	-0.0066	0.0018	0.00024	691784	55761002	55186867	13	55186867	13	55186867	*	R	-0.52381	-3.66667
13_55190121_C_G	rs7983821	13	55190121	C	G	-0.0043	0.996016	0.979432	1.01215	0.3593	6	rs7983821	0.6113	13	55190121	C	G	0.6407	1.004	0.988	1.021	0.0043	0.0084	85934	401577	13	55190121	13	55190121	*	rs7983821	V	55764256	rs7983821	C	G	0.6413	-0.0065	0.0018	0.00029	691898	55764256	55190121	13	55190121	13	55190121	*	V	-0.511905	-3.61111
13_55192971_A_G	rs7990908	13	55192971	A	G	-0.0044	0.996016	0.979432	1.01215	0.3595	11	rs7990908	0.6004	13	55192971	A	G	0.6405	1.004	0.988	1.021	0.0044	0.0084	85934	401577	13	55192971	13	55192971	*	rs7990908	R	55767106	rs7990908	A	G	0.6413	-0.0065	0.0018	0.00026	691911	55767106	55192971	13	55192971	13	55192971	*	R	-0.52381	-3.61111
13_55194673_A_G	rs4548751	13	55194673	A	G	-0.0043	0.996016	0.979432	1.01215	0.3595	11	rs4548751	0.6075	13	55194673	A	G	0.6405	1.004	0.988	1.021	0.0043	0.0084	85934	401577	13	55194673	13	55194673	*	rs4548751	R	55768808	rs4548751	A	G	0.6412	-0.0066	0.0018	0.00025	691944	55768808	55194673	13	55194673	13	55194673	*	R	-0.511905	-3.66667
13_55194863_C_T	rs4489891	13	55194863	C	T	0.0045	1.005	0.985	1.025	0.8025	10	rs4489891	0.6568	13	55194863	T	C	0.8025	1.005	0.985	1.025	0.0045	0.0102	85934	401577	13	55194863	13	55194863	*	rs4489891	Y	55768998	rs4489891	T	C	0.799	0.0087	0.0022	7e-05	673736	55768998	55194863	13	55194863	13	55194863	*	Y	0.441176	3.95455
13_55195010_A_G	rs4884166	13	55195010	A	G	0.0045	1.00402	0.984252	1.02459	0.8028	11	rs4884166	0.6621	13	55195010	A	G	0.1972	0.996	0.976	1.016	-0.0045	0.0102	85934	401577	13	55195010	13	55195010	*	rs4884166	R	55769145	rs4884166	A	G	0.2009	-0.0084	0.0022	0.00015	677737	55769145	55195010	13	55195010	13	55195010	*	R	0.441176	-3.81818
13_55195116_T_G	rs9591646	13	55195116	T	G	-0.0044	0.996016	0.979432	1.01215	0.3595	11	rs9591646	0.606	13	55195116	T	G	0.6405	1.004	0.988	1.021	0.0044	0.0084	85934	401577	13	55195116	13	55195116	*	rs9591646	B	55769251	rs9591646	T	G	0.6413	-0.0063	0.0018	0.00046	686073	55769251	55195116	13	55195116	13	55195116	*	B	-0.52381	-3.5
13_55195947_T_G	rs7989063	13	55195947	T	G	-0.0043	0.996016	0.979432	1.01215	0.3595	11	rs7989063	0.608	13	55195947	T	G	0.6405	1.004	0.988	1.021	0.0043	0.0084	85934	401577	13	55195947	13	55195947	*	rs7989063	K	55770082	rs7989063	T	G	0.6413	-0.0064	0.0018	0.00035	691878	55770082	55195947	13	55195947	13	55195947	*	K	-0.511905	-3.55556
13_55196614_C_T	rs4570727	13	55196614	C	T	-0.0044	0.996	0.979	1.012	0.3595	10	rs4570727	0.6058	13	55196614	T	C	0.3595	0.996	0.979	1.012	-0.0044	0.0084	85934	401577	13	55196614	13	55196614	*	rs4570727	Y	55770749	rs4570727	T	C	0.3587	0.0069	0.002	0.00038	528601	55770749	55196614	13	55196614	13	55196614	*	Y	-0.52381	3.45
13_55198841_A_G	rs4884171	13	55198841	A	G	0.0047	1.00503	0.985222	1.02459	0.7997	11	rs4884171	0.6403	13	55198841	A	G	0.2003	0.995	0.976	1.015	-0.0047	0.0102	85934	401577	13	55198841	13	55198841	*	rs4884171	R	55772976	rs4884171	A	G	0.2015	-0.0087	0.0022	6.5e-05	683786	55772976	55198841	13	55198841	13	55198841	*	R	0.460784	-3.95455
13_55199149_C_A	rs4324025	13	55199149	C	A	-0.0042	0.996	0.98	1.012	0.3595	10	rs4324025	0.6166	13	55199149	A	C	0.3595	0.996	0.98	1.012	-0.0042	0.0084	85934	401577	13	55199149	13	55199149	*	rs4324025	M	55773284	rs4324025	A	C	0.3587	0.0064	0.0018	0.00033	691838	55773284	55199149	13	55199149	13	55199149	*	M	-0.5	3.55556
13_55199204_G_A	rs4242977	13	55199204	G	A	0.0063	1.006	0.987	1.026	0.7964	10	rs4242977	0.5308	13	55199204	A	G	0.7964	1.006	0.987	1.026	0.0063	0.0101	85934	401577	13	55199204	13	55199204	*	rs4242977	R	55773339	rs4242977	A	G	0.7968	0.0082	0.0022	0.00016	685976	55773339	55199204	13	55199204	13	55199204	*	R	0.623762	3.72727
13_55199604_C_T	rs7326481	13	55199604	C	T	-0.0043	0.996	0.979	1.012	0.3595	10	rs7326481	0.6129	13	55199604	T	C	0.3595	0.996	0.979	1.012	-0.0043	0.0084	85934	401577	13	55199604	13	55199604	*	rs7326481	Y	55773739	rs7326481	T	C	0.3583	0.0066	0.0018	0.00025	691838	55773739	55199604	13	55199604	13	55199604	*	Y	-0.511905	3.66667
13_55202246_A_T	rs4624050	13	55202246	A	T	0.0052	1.00503	0.985222	1.02564	0.8024	6	rs4624050	0.6099	13	55202246	A	T	0.1976	0.995	0.975	1.015	-0.0052	0.0102	85934	401577	13	55202246	13	55202246	*	rs4624050	W	55776381	rs4624050	A	T	0.201	-0.0087	0.0022	6.4e-05	683399	55776381	55202246	13	55202246	13	55202246	*	W	0.509804	-3.95455
13_55202386_T_A	rs9563297	13	55202386	T	A	-0.0049	0.995	0.979	1.012	0.3597	5	rs9563297	0.5598	13	55202386	A	T	0.3597	0.995	0.979	1.012	-0.0049	0.0084	85934	401577	13	55202386	13	55202386	*	rs9563297	W	55776521	rs9563297	A	T	0.3635	0.0065	0.0018	0.00028	691610	55776521	55202386	13	55202386	13	55202386	*	W	-0.583333	3.61111
13_55203031_T_A	rs9597134	13	55203031	T	A	-0.0045	0.996	0.979	1.012	0.3595	5	rs9597134	0.5959	13	55203031	A	T	0.3595	0.996	0.979	1.012	-0.0045	0.0084	85934	401577	13	55203031	13	55203031	*	rs9597134	W	55777166	rs9597134	A	T	0.3612	0.0065	0.0018	0.00027	691587	55777166	55203031	13	55203031	13	55203031	*	W	-0.535714	3.61111
13_55204392_A_G	rs9591647	13	55204392	A	G	-0.0051	0.995025	0.978474	1.01112	0.3596	11	rs9591647	0.5494	13	55204392	A	G	0.6404	1.005	0.989	1.022	0.0051	0.0084	85934	401577	13	55204392	13	55204392	*	rs9591647	R	55778527	rs9591647	A	G	0.6413	-0.0067	0.0018	0.0002	691115	55778527	55204392	13	55204392	13	55204392	*	R	-0.607143	-3.72222
13_55204582_G_A	rs9569229	13	55204582	G	A	0.0053	1.005	0.985	1.026	0.8024	10	rs9569229	0.6023	13	55204582	A	G	0.8024	1.005	0.985	1.026	0.0053	0.0102	85934	401577	13	55204582	13	55204582	*	rs9569229	D	55778717	rs9569229	A	G	0.799	0.0085	0.0022	8.4e-05	691515	55778717	55204582	13	55204582	13	55204582	*	D	0.519608	3.86364
13_55206006_T_C	rs9569231	13	55206006	T	C	-0.005	0.995025	0.978474	1.01112	0.3597	11	rs9569231	0.5521	13	55206006	T	C	0.6403	1.005	0.989	1.022	0.005	0.0084	85934	401577	13	55206006	13	55206006	*	rs9569231	Y	55780141	rs9569231	T	C	0.6422	-0.0065	0.0018	0.00032	691651	55780141	55206006	13	55206006	13	55206006	*	Y	-0.595238	-3.61111
13_55207353_T_A	rs7981463	13	55207353	T	A	0.0065	1.007	0.987	1.027	0.7966	5	rs7981463	0.5221	13	55207353	A	T	0.7966	1.007	0.987	1.027	0.0065	0.0101	85934	401577	13	55207353	13	55207353	*	rs7981463	W	55781488	rs7981463	A	T	0.7968	0.0082	0.0022	0.00014	685992	55781488	55207353	13	55207353	13	55207353	*	W	0.643564	3.72727
13_55209992_C_A	rs7998200	13	55209992	C	A	0.0066	1.007	0.987	1.027	0.7966	10	rs7998200	0.5154	13	55209992	A	C	0.7966	1.007	0.987	1.027	0.0066	0.0101	85934	401577	13	55209992	13	55209992	*	rs7998200	M	55784127	rs7998200	A	C	0.7968	0.0085	0.0022	8.1e-05	691867	55784127	55209992	13	55209992	13	55209992	*	M	0.653465	3.86364
13_55210856_T_C	rs9569232	13	55210856	T	C	-0.0042	0.996016	0.979432	1.01215	0.36	11	rs9569232	0.6185	13	55210856	T	C	0.64	1.004	0.988	1.021	0.0042	0.0084	85934	401577	13	55210856	13	55210856	*	rs9569232	Y	55784991	rs9569232	T	C	0.6413	-0.0066	0.0018	0.00024	691755	55784991	55210856	13	55210856	13	55210856	*	Y	-0.5	-3.66667
13_55211928_A_G	rs7999336	13	55211928	A	G	-0.0041	0.996016	0.979432	1.01215	0.36	11	rs7999336	0.6293	13	55211928	A	G	0.64	1.004	0.988	1.021	0.0041	0.0084	85934	401577	13	55211928	13	55211928	*	rs7999336	R	55786063	rs7999336	A	G	0.641	-0.0066	0.0018	0.00027	685894	55786063	55211928	13	55211928	13	55211928	*	R	-0.488095	-3.66667
13_55212820_C_A	rs9569233	13	55212820	C	A	-0.0048	0.995	0.979	1.012	0.3592	10	rs9569233	0.5694	13	55212820	A	C	0.3592	0.995	0.979	1.012	-0.0048	0.0084	85934	401577	13	55212820	13	55212820	*	rs9569233	M	55786955	rs9569233	A	C	0.3584	0.0065	0.0018	0.00028	691763	55786955	55212820	13	55212820	13	55212820	*	M	-0.571429	3.61111
13_55213761_G_A	rs7989751	13	55213761	G	A	0.0051	1.005	0.985	1.025	0.7999	10	rs7989751	0.618	13	55213761	A	G	0.7999	1.005	0.985	1.025	0.0051	0.0102	85934	401577	13	55213761	13	55213761	*	rs7989751	R	55787896	rs7989751	A	G	0.7982	0.0086	0.0022	7.6e-05	691473	55787896	55213761	13	55213761	13	55213761	*	R	0.5	3.90909
13_55214024_G_A	rs9316769	13	55214024	G	A	0.0068	1.007	0.987	1.027	0.7966	10	rs9316769	0.5035	13	55214024	A	G	0.7966	1.007	0.987	1.027	0.0068	0.0101	85934	401577	13	55214024	13	55214024	*	rs9316769	R	55788159	rs9316769	A	G	0.7959	0.0085	0.0022	8.2e-05	691868	55788159	55214024	13	55214024	13	55214024	*	R	0.673267	3.86364
13_55217903_T_G	rs1338780	13	55217903	T	G	0.0067	1.00705	0.987167	1.02669	0.7966	11	rs1338780	0.5061	13	55217903	T	G	0.2034	0.993	0.974	1.013	-0.0067	0.0101	85934	401577	13	55217903	13	55217903	*	rs1338780	K	55792038	rs1338780	T	G	0.2033	-0.0085	0.0022	8.2e-05	691868	55792038	55217903	13	55217903	13	55217903	*	K	0.663366	-3.86364
13_55219652_A_G	rs4884174	13	55219652	A	G	0.0064	1.00604	0.987167	1.02669	0.797	11	rs4884174	0.5275	13	55219652	A	G	0.203	0.994	0.974	1.013	-0.0064	0.0101	85934	401577	13	55219652	13	55219652	*	rs4884174	R	55793787	rs4884174	A	G	0.2033	-0.0087	0.0022	6e-05	683725	55793787	55219652	13	55219652	13	55219652	*	R	0.633663	-3.95455
13_55220289_C_G	rs9316771	13	55220289	C	G	-0.005	0.995025	0.978474	1.01112	0.3587	6	rs9316771	0.5561	13	55220289	C	G	0.6413	1.005	0.989	1.022	0.005	0.0084	85934	401577	13	55220289	13	55220289	*	rs9316771	S	55794424	rs9316771	C	G	0.6414	-0.0066	0.0018	0.00021	690466	55794424	55220289	13	55220289	13	55220289	*	S	-0.595238	-3.66667
13_55222555_C_T	rs9569237	13	55222555	C	T	-0.0047	0.995	0.979	1.012	0.359	10	rs9569237	0.5814	13	55222555	T	C	0.359	0.995	0.979	1.012	-0.0047	0.0084	85934	401577	13	55222555	13	55222555	*	rs9569237	Y	55796690	rs9569237	T	C	0.3586	0.0066	0.0018	0.00022	691750	55796690	55222555	13	55222555	13	55222555	*	Y	-0.559524	3.66667
13_55223967_G_T	rs2316639	13	55223967	G	T	0.0069	1.007	0.987	1.027	0.7966	10	rs2316639	0.4969	13	55223967	T	G	0.7966	1.007	0.987	1.027	0.0069	0.0101	85934	401577	13	55223967	13	55223967	*	rs2316639	K	55798102	rs2316639	T	G	0.7967	0.0087	0.0022	6.2e-05	680509	55798102	55223967	13	55223967	13	55223967	*	K	0.683168	3.95455
13_55224582_A_G	rs8002727	13	55224582	A	G	0.0074	1.00705	0.988142	1.02775	0.7966	11	rs8002727	0.4666	13	55224582	A	G	0.2034	0.993	0.973	1.012	-0.0074	0.0101	85934	401577	13	55224582	13	55224582	*	rs8002727	R	55798717	rs8002727	A	G	0.2033	-0.0089	0.0022	4.2e-05	680037	55798717	55224582	13	55224582	13	55224582	*	R	0.732673	-4.04545
13_55227535_G_A	rs2575905	13	55227535	G	A	0.0073	1.007	0.988	1.027	0.7966	10	rs2575905	0.4724	13	55227535	A	G	0.7966	1.007	0.988	1.027	0.0073	0.0101	85934	401577	13	55227535	13	55227535	*	rs2575905	R	55801670	rs2575905	A	G	0.7968	0.0085	0.0022	8.8e-05	682421	55801670	55227535	13	55227535	13	55227535	*	R	0.722772	3.86364
13_55229682_A_G	rs1583557	13	55229682	A	G	0.0075	1.00705	0.988142	1.02775	0.7966	11	rs1583557	0.4573	13	55229682	A	G	0.2034	0.993	0.973	1.012	-0.0075	0.0101	85934	401577	13	55229682	13	55229682	*	rs1583557	R	55803817	rs1583557	A	G	0.2032	-0.0089	0.0022	4e-05	680150	55803817	55229682	13	55229682	13	55229682	*	R	0.742574	-4.04545
13_55230056_G_A	rs2575899	13	55230056	G	A	0.0074	1.007	0.988	1.028	0.7967	10	rs2575899	0.4624	13	55230056	A	G	0.7967	1.007	0.988	1.028	0.0074	0.0101	85934	401577	13	55230056	13	55230056	*	rs2575899	R	55804191	rs2575899	A	G	0.7968	0.0087	0.0022	5.4e-05	688287	55804191	55230056	13	55230056	13	55230056	*	R	0.732673	3.95455
13_55230520_G_A	rs7996291	13	55230520	G	A	0.0054	1.005	0.986	1.026	0.8	10	rs7996291	0.5941	13	55230520	A	G	0.8	1.005	0.986	1.026	0.0054	0.0102	85934	401577	13	55230520	13	55230520	*	rs7996291	R	55804655	rs7996291	A	G	0.7976	0.0087	0.0022	6e-05	688061	55804655	55230520	13	55230520	13	55230520	*	R	0.529412	3.95455
13_55238806_C_G	rs1370079	13	55238806	C	G	-0.005	0.995025	0.978474	1.01112	0.3589	6	rs1370079	0.5524	13	55238806	C	G	0.6411	1.005	0.989	1.022	0.005	0.0084	85934	401577	13	55238806	13	55238806	*	rs1370079	S	55812941	rs1370079	C	G	0.6427	-0.0065	0.0018	0.00031	692134	55812941	55238806	13	55238806	13	55238806	*	S	-0.595238	-3.61111
13_55239392_A_C	rs3098277	13	55239392	A	C	0.0063	1.00604	0.986193	1.02669	0.8031	11	rs3098277	0.5403	13	55239392	A	C	0.1969	0.994	0.974	1.014	-0.0063	0.0102	85934	401577	13	55239392	13	55239392	*	rs3098277	M	55813527	rs3098277	A	C	0.2016	-0.0087	0.0022	6.7e-05	680484	55813527	55239392	13	55239392	13	55239392	*	M	0.617647	-3.95455
13_55249471_G_A	rs9527347	13	55249471	G	A	-0.0051	0.995	0.979	1.011	0.3607	10	rs9527347	0.5476	13	55249471	A	G	0.3607	0.995	0.979	1.011	-0.0051	0.0084	85934	401577	13	55249471	13	55249471	*	rs9527347	R	55823606	rs9527347	A	G	0.3594	0.0068	0.002	0.00048	528580	55823606	55249471	13	55249471	13	55249471	*	R	-0.607143	3.4
13_55249702_G_A	rs9537033	13	55249702	G	A	-0.0051	0.995	0.979	1.011	0.3608	10	rs9537033	0.5446	13	55249702	A	G	0.3608	0.995	0.979	1.011	-0.0051	0.0084	85934	401577	13	55249702	13	55249702	*	rs9537033	R	55823837	rs9537033	A	G	0.3594	0.0065	0.0018	0.00026	691634	55823837	55249702	13	55249702	13	55249702	*	R	-0.607143	3.61111
13_55250174_A_G	rs9527348	13	55250174	A	G	0.0066	1.00705	0.987167	1.02669	0.7986	11	rs9527348	0.5144	13	55250174	A	G	0.2014	0.993	0.974	1.013	-0.0066	0.0101	85934	401577	13	55250174	13	55250174	*	rs9527348	R	55824309	rs9527348	A	G	0.2023	-0.0087	0.0022	6.8e-05	680486	55824309	55250174	13	55250174	13	55250174	*	R	0.653465	-3.95455
13_55253127_G_A	rs9316774	13	55253127	G	A	-0.0052	0.995	0.979	1.011	0.3612	10	rs9316774	0.5404	13	55253127	A	G	0.3612	0.995	0.979	1.011	-0.0052	0.0084	85934	401577	13	55253127	13	55253127	*	rs9316774	R	55827262	rs9316774	A	G	0.3599	0.007	0.0017	3.4e-05	794697	55827262	55253127	13	55253127	13	55253127	*	R	-0.619048	4.11765
13_55253819_A_G	rs1020036	13	55253819	A	G	-0.0043	0.996016	0.979432	1.01215	0.3621	11	rs1020036	0.6109	13	55253819	A	G	0.6379	1.004	0.988	1.021	0.0043	0.0084	85934	401577	13	55253819	13	55253819	*	rs1020036	R	55827954	rs1020036	A	G	0.6397	-0.0067	0.0018	0.00017	691737	55827954	55253819	13	55253819	13	55253819	*	R	-0.511905	-3.72222
13_55256957_T_G	rs7322426	13	55256957	T	G	0.0069	1.00705	0.987167	1.02669	0.7986	11	rs7322426	0.4931	13	55256957	T	G	0.2014	0.993	0.974	1.013	-0.0069	0.0101	85934	401577	13	55256957	13	55256957	*	rs7322426	K	55831092	rs7322426	T	G	0.2023	-0.0085	0.0022	8.9e-05	692074	55831092	55256957	13	55256957	13	55256957	*	K	0.683168	-3.86364
13_55257685_G_A	rs4397997	13	55257685	G	A	0.0069	1.007	0.987	1.027	0.7986	10	rs4397997	0.4931	13	55257685	A	G	0.7986	1.007	0.987	1.027	0.0069	0.0101	85934	401577	13	55257685	13	55257685	*	rs4397997	R	55831820	rs4397997	A	G	0.7977	0.0085	0.0022	8.9e-05	692095	55831820	55257685	13	55257685	13	55257685	*	R	0.683168	3.86364
13_55257957_T_A	rs1436702	13	55257957	T	A	-0.0051	0.995	0.979	1.011	0.3611	5	rs1436702	0.5473	13	55257957	A	T	0.3611	0.995	0.979	1.011	-0.0051	0.0084	85934	401577	13	55257957	13	55257957	*	rs1436702	W	55832092	rs1436702	A	T	0.3482	0.0067	0.0018	0.0002	691850	55832092	55257957	13	55257957	13	55257957	*	W	-0.607143	3.72222
13_55258504_C_T	rs7333376	13	55258504	C	T	-0.005	0.995	0.979	1.012	0.3611	10	rs7333376	0.5519	13	55258504	T	C	0.3611	0.995	0.979	1.012	-0.005	0.0084	85934	401577	13	55258504	13	55258504	*	rs7333376	Y	55832639	rs7333376	T	C	0.3598	0.0068	0.0018	0.00015	691897	55832639	55258504	13	55258504	13	55258504	*	Y	-0.595238	3.77778
13_55259215_C_T	rs9537037	13	55259215	C	T	-0.0051	0.995	0.979	1.011	0.361	10	rs9537037	0.5418	13	55259215	T	C	0.361	0.995	0.979	1.011	-0.0051	0.0084	85934	401577	13	55259215	13	55259215	*	rs9537037	Y	55833350	rs9537037	T	C	0.3594	0.0069	0.0018	0.00012	692123	55833350	55259215	13	55259215	13	55259215	*	Y	-0.607143	3.83333
13_55259573_T_G	rs3124388	13	55259573	T	G	0.0059	1.00604	0.986193	1.02669	0.8034	11	rs3124388	0.5654	13	55259573	T	G	0.1966	0.994	0.974	1.014	-0.0059	0.0102	85934	401577	13	55259573	13	55259573	*	rs3124388	D	55833708	rs3124388	T	G	0.2007	-0.0087	0.0022	5.5e-05	692414	55833708	55259573	13	55259573	13	55259573	*	D	0.578431	-3.95455
13_55259918_C_T	rs3124387	13	55259918	C	T	0.0054	1.005	0.986	1.026	0.803	10	rs3124387	0.5973	13	55259918	T	C	0.803	1.005	0.986	1.026	0.0054	0.0102	85934	401577	13	55259918	13	55259918	*	rs3124387	Y	55834053	rs3124387	T	C	0.7993	0.0087	0.0022	6.1e-05	680720	55834053	55259918	13	55259918	13	55259918	*	Y	0.529412	3.95455
13_55260183_T_C	rs3124386	13	55260183	T	C	0.0058	1.00604	0.986193	1.02564	0.8042	11	rs3124386	0.5716	13	55260183	T	C	0.1958	0.994	0.975	1.014	-0.0058	0.0102	85934	401577	13	55260183	13	55260183	*	rs3124386	Y	55834318	rs3124386	T	C	0.2007	-0.0087	0.0022	5.6e-05	692454	55834318	55260183	13	55260183	13	55260183	*	Y	0.568627	-3.95455
13_55261356_C_T	rs9537039	13	55261356	C	T	0.0071	1.007	0.987	1.027	0.7986	10	rs9537039	0.4846	13	55261356	T	C	0.7986	1.007	0.987	1.027	0.0071	0.0101	85934	401577	13	55261356	13	55261356	*	rs9537039	Y	55835491	rs9537039	T	C	0.7976	0.0085	0.0022	9.3e-05	680463	55835491	55261356	13	55261356	13	55261356	*	Y	0.70297	3.86364
13_55265265_C_T	rs9569253	13	55265265	C	T	-0.005	0.995	0.979	1.012	0.3609	10	rs9569253	0.5537	13	55265265	T	C	0.3609	0.995	0.979	1.012	-0.005	0.0084	85934	401577	13	55265265	13	55265265	*	rs9569253	Y	55839400	rs9569253	T	C	0.3597	0.0068	0.0018	0.00017	692236	55839400	55265265	13	55265265	13	55265265	*	Y	-0.595238	3.77778
13_55266968_G_A	rs9569256	13	55266968	G	A	-0.0051	0.995	0.979	1.011	0.361	10	rs9569256	0.5469	13	55266968	A	G	0.361	0.995	0.979	1.011	-0.0051	0.0084	85934	401577	13	55266968	13	55266968	*	rs9569256	R	55841103	rs9569256	A	G	0.3597	0.0067	0.0018	0.00017	692347	55841103	55266968	13	55266968	13	55266968	*	R	-0.607143	3.72222
13_55268456_T_C	rs9563309	13	55268456	T	C	-0.0042	0.996016	0.979432	1.01215	0.3621	11	rs9563309	0.6203	13	55268456	T	C	0.6379	1.004	0.988	1.021	0.0042	0.0084	85934	401577	13	55268456	13	55268456	*	rs9563309	Y	55842591	rs9563309	T	C	0.6398	-0.0068	0.0018	0.00015	692290	55842591	55268456	13	55268456	13	55268456	*	Y	-0.5	-3.77778
13_55268998_A_G	rs3098275	13	55268998	A	G	0.0058	1.00604	0.986193	1.02564	0.8034	11	rs3098275	0.5721	13	55268998	A	G	0.1966	0.994	0.975	1.014	-0.0058	0.0102	85934	401577	13	55268998	13	55268998	*	rs3098275	R	55843133	rs3098275	A	G	0.2007	-0.0087	0.0022	6.5e-05	680715	55843133	55268998	13	55268998	13	55268998	*	R	0.568627	-3.95455
13_55269135_G_A	rs989199	13	55269135	G	A	-0.0042	0.996	0.98	1.012	0.3622	10	rs989199	0.6144	13	55269135	A	G	0.3622	0.996	0.98	1.012	-0.0042	0.0084	85934	401577	13	55269135	13	55269135	*	rs989199	R	55843270	rs989199	A	G	0.3602	0.0067	0.0018	0.00021	691624	55843270	55269135	13	55269135	13	55269135	*	R	-0.5	3.72222
13_55270459_G_A	rs7331041	13	55270459	G	A	-0.0049	0.995	0.979	1.012	0.361	10	rs7331041	0.5651	13	55270459	A	G	0.361	0.995	0.979	1.012	-0.0049	0.0084	85934	401577	13	55270459	13	55270459	*	rs7331041	R	55844594	rs7331041	A	G	0.3597	0.0068	0.0018	0.00013	692303	55844594	55270459	13	55270459	13	55270459	*	R	-0.583333	3.77778
13_55270562_C_A	rs7330919	13	55270562	C	A	-0.0041	0.996	0.98	1.012	0.3621	10	rs7330919	0.6264	13	55270562	A	C	0.3621	0.996	0.98	1.012	-0.0041	0.0084	85934	401577	13	55270562	13	55270562	*	rs7330919	V	55844697	rs7330919	A	C	0.3602	0.0068	0.0018	0.00013	692189	55844697	55270562	13	55270562	13	55270562	*	V	-0.488095	3.77778
13_55270586_A_G	rs7330906	13	55270586	A	G	-0.0042	0.996016	0.979432	1.01215	0.3621	11	rs7330906	0.6152	13	55270586	A	G	0.6379	1.004	0.988	1.021	0.0042	0.0084	85934	401577	13	55270586	13	55270586	*	rs7330906	R	55844721	rs7330906	A	G	0.6398	-0.0069	0.0018	0.00015	692189	55844721	55270586	13	55270586	13	55270586	*	R	-0.5	-3.83333
13_55270658_G_A	rs9527355	13	55270658	G	A	-0.0042	0.996	0.98	1.012	0.3621	10	rs9527355	0.6187	13	55270658	A	G	0.3621	0.996	0.98	1.012	-0.0042	0.0084	85934	401577	13	55270658	13	55270658	*	rs9527355	R	55844793	rs9527355	A	G	0.3602	0.0068	0.0018	0.00013	692245	55844793	55270658	13	55270658	13	55270658	*	R	-0.5	3.77778
13_55271682_T_C	rs12867349	13	55271682	T	C	-0.0041	0.996016	0.979432	1.01215	0.3621	11	rs12867349	0.6274	13	55271682	T	C	0.6379	1.004	0.988	1.021	0.0041	0.0084	85934	401577	13	55271682	13	55271682	*	rs12867349	Y	55845817	rs12867349	T	C	0.6398	-0.0068	0.0018	0.00017	691995	55845817	55271682	13	55271682	13	55271682	*	Y	-0.488095	-3.77778
13_55272004_T_A	rs9597145	13	55272004	T	A	-0.0042	0.996	0.98	1.012	0.3621	5	rs9597145	0.6198	13	55272004	A	T	0.3621	0.996	0.98	1.012	-0.0042	0.0084	85934	401577	13	55272004	13	55272004	*	rs9597145	W	55846139	rs9597145	A	T	0.3602	0.0068	0.0018	0.00015	692336	55846139	55272004	13	55272004	13	55272004	*	W	-0.5	3.77778
13_55272439_C_A	rs9597148	13	55272439	C	A	-0.0042	0.996	0.98	1.012	0.3621	10	rs9597148	0.616	13	55272439	A	C	0.3621	0.996	0.98	1.012	-0.0042	0.0084	85934	401577	13	55272439	13	55272439	*	rs9597148	M	55846574	rs9597148	A	C	0.3606	0.0068	0.0018	0.00015	691306	55846574	55272439	13	55272439	13	55272439	*	M	-0.5	3.77778
13_55280569_A_G	rs8001547	13	55280569	A	G	0.0066	1.00705	0.987167	1.02669	0.7988	11	rs8001547	0.5133	13	55280569	A	G	0.2012	0.993	0.974	1.013	-0.0066	0.0101	85934	401577	13	55280569	13	55280569	*	rs8001547	R	55854704	rs8001547	A	G	0.2023	-0.0086	0.0022	8.1e-05	680763	55854704	55280569	13	55280569	13	55280569	*	R	0.653465	-3.90909
13_55280769_G_A	rs9597153	13	55280769	G	A	-0.0049	0.995	0.979	1.012	0.3609	10	rs9597153	0.5607	13	55280769	A	G	0.3609	0.995	0.979	1.012	-0.0049	0.0084	85934	401577	13	55280769	13	55280769	*	rs9597153	R	55854904	rs9597153	A	G	0.3597	0.0068	0.0018	0.00017	686549	55854904	55280769	13	55280769	13	55280769	*	R	-0.583333	3.77778
13_55282927_C_T	rs9537053	13	55282927	C	T	-0.0049	0.995	0.979	1.012	0.3608	10	rs9537053	0.5637	13	55282927	T	C	0.3608	0.995	0.979	1.012	-0.0049	0.0084	85934	401577	13	55282927	13	55282927	*	rs9537053	Y	55857062	rs9537053	T	C	0.3597	0.0068	0.0018	0.00015	692421	55857062	55282927	13	55282927	13	55282927	*	Y	-0.583333	3.77778
13_55284504_A_G	rs9537054	13	55284504	A	G	-0.005	0.995025	0.978474	1.01112	0.361	11	rs9537054	0.5568	13	55284504	A	G	0.639	1.005	0.989	1.022	0.005	0.0084	85934	401577	13	55284504	13	55284504	*	rs9537054	R	55858639	rs9537054	A	G	0.6403	-0.0067	0.0018	0.00017	692388	55858639	55284504	13	55284504	13	55284504	*	R	-0.595238	-3.72222
13_55285983_G_A	rs1992097	13	55285983	G	A	0.0051	1.005	0.985	1.025	0.801	10	rs1992097	0.6161	13	55285983	A	G	0.801	1.005	0.985	1.025	0.0051	0.0102	85934	401577	13	55285983	13	55285983	*	rs1992097	R	55860118	rs1992097	A	G	0.7985	0.0086	0.0022	7.4e-05	692409	55860118	55285983	13	55285983	13	55285983	*	R	0.5	3.90909
13_55286618_T_A	rs9597155	13	55286618	T	A	-0.0048	0.995	0.979	1.012	0.3608	5	rs9597155	0.5694	13	55286618	A	T	0.3608	0.995	0.979	1.012	-0.0048	0.0084	85934	401577	13	55286618	13	55286618	*	rs9597155	W	55860753	rs9597155	A	T	0.3597	0.0068	0.0018	0.00015	692386	55860753	55286618	13	55286618	13	55286618	*	W	-0.571429	3.77778
13_55286759_T_C	rs3098269	13	55286759	T	C	0.0052	1.00503	0.985222	1.02564	0.801	11	rs3098269	0.6098	13	55286759	T	C	0.199	0.995	0.975	1.015	-0.0052	0.0102	85934	401577	13	55286759	13	55286759	*	rs3098269	B	55860894	rs3098269	T	C	0.2015	-0.0086	0.0022	7.4e-05	692409	55860894	55286759	13	55286759	13	55286759	*	B	0.509804	-3.90909
13_55288689_C_A	rs2053214	13	55288689	C	A	-0.005	0.995	0.979	1.012	0.361	10	rs2053214	0.5539	13	55288689	A	C	0.361	0.995	0.979	1.012	-0.005	0.0084	85934	401577	13	55288689	13	55288689	*	rs2053214	M	55862824	rs2053214	A	C	0.3597	0.0068	0.0018	0.00015	692382	55862824	55288689	13	55288689	13	55288689	*	M	-0.595238	3.77778
13_55290204_C_T	rs9569269	13	55290204	C	T	-0.005	0.995	0.979	1.012	0.361	10	rs9569269	0.5539	13	55290204	T	C	0.361	0.995	0.979	1.012	-0.005	0.0084	85934	401577	13	55290204	13	55290204	*	rs9569269	Y	55864339	rs9569269	T	C	0.3597	0.0067	0.0018	0.00018	692379	55864339	55290204	13	55290204	13	55290204	*	Y	-0.595238	3.72222
13_55290982_T_C	rs7989059	13	55290982	T	C	-0.0048	0.995025	0.979432	1.01215	0.3609	11	rs7989059	0.571	13	55290982	T	C	0.6391	1.005	0.988	1.021	0.0048	0.0084	85934	401577	13	55290982	13	55290982	*	rs7989059	Y	55865117	rs7989059	T	C	0.6403	-0.0068	0.0018	0.00015	692372	55865117	55290982	13	55290982	13	55290982	*	Y	-0.571429	-3.77778
13_55291191_G_T	rs1821756	13	55291191	G	T	0.0051	1.005	0.985	1.025	0.8035	10	rs1821756	0.6146	13	55291191	T	G	0.8035	1.005	0.985	1.025	0.0051	0.0102	85934	401577	13	55291191	13	55291191	*	rs1821756	K	55865326	rs1821756	T	G	0.7993	0.0087	0.0022	6.1e-05	680491	55865326	55291191	13	55291191	13	55291191	*	K	0.5	3.95455
13_55291367_A_C	rs7988201	13	55291367	A	C	-0.0049	0.995025	0.978474	1.01112	0.3608	11	rs7988201	0.5625	13	55291367	A	C	0.6392	1.005	0.989	1.022	0.0049	0.0084	85934	401577	13	55291367	13	55291367	*	rs7988201	V	55865502	rs7988201	A	C	0.6403	-0.0066	0.0018	0.00022	692145	55865502	55291367	13	55291367	13	55291367	*	V	-0.583333	-3.66667
13_55291805_A_G	rs3105053	13	55291805	A	G	0.0054	1.00503	0.985222	1.02564	0.8033	11	rs3105053	0.5946	13	55291805	A	G	0.1967	0.995	0.975	1.015	-0.0054	0.0102	85934	401577	13	55291805	13	55291805	*	rs3105053	R	55865940	rs3105053	A	G	0.2007	-0.0087	0.0022	6.1e-05	680718	55865940	55291805	13	55291805	13	55291805	*	R	0.529412	-3.95455
13_55292856_T_C	rs3098265	13	55292856	T	C	0.0055	1.00503	0.985222	1.02564	0.8033	11	rs3098265	0.5914	13	55292856	T	C	0.1967	0.995	0.975	1.015	-0.0055	0.0102	85934	401577	13	55292856	13	55292856	*	rs3098265	Y	55866991	rs3098265	T	C	0.2007	-0.0087	0.0022	5.6e-05	692458	55866991	55292856	13	55292856	13	55292856	*	Y	0.539216	-3.95455
13_55294078_C_G	rs9537059	13	55294078	C	G	-0.0048	0.995025	0.979432	1.01215	0.361	6	rs9537059	0.5714	13	55294078	C	G	0.639	1.005	0.988	1.021	0.0048	0.0084	85934	401577	13	55294078	13	55294078	*	rs9537059	S	55868213	rs9537059	C	G	0.6403	-0.0066	0.0018	0.00025	692303	55868213	55294078	13	55294078	13	55294078	*	S	-0.571429	-3.66667
13_55296763_A_G	rs2316096	13	55296763	A	G	-0.0048	0.995025	0.979432	1.01215	0.3608	11	rs2316096	0.5698	13	55296763	A	G	0.6392	1.005	0.988	1.021	0.0048	0.0084	85934	401577	13	55296763	13	55296763	*	rs2316096	R	55870898	rs2316096	A	G	0.6403	-0.0067	0.0018	0.00018	692367	55870898	55296763	13	55296763	13	55296763	*	R	-0.571429	-3.72222
13_55296848_G_A	rs2316095	13	55296848	G	A	-0.0049	0.995	0.979	1.012	0.3608	10	rs2316095	0.5625	13	55296848	A	G	0.3608	0.995	0.979	1.012	-0.0049	0.0084	85934	401577	13	55296848	13	55296848	*	rs2316095	R	55870983	rs2316095	A	G	0.3597	0.0069	0.0018	0.00012	692386	55870983	55296848	13	55296848	13	55296848	*	R	-0.583333	3.83333
13_55296999_G_C	rs11148337	13	55296999	G	C	-0.0049	0.995	0.979	1.012	0.3608	5	rs11148337	0.5639	13	55296999	C	G	0.3608	0.995	0.979	1.012	-0.0049	0.0084	85934	401577	13	55296999	13	55296999	*	rs11148337	S	55871134	rs11148337	C	G	0.3597	0.0069	0.0018	0.00012	692368	55871134	55296999	13	55296999	13	55296999	*	S	-0.583333	3.83333
13_55310133_G_A	rs586139	13	55310133	G	A	0.0062	1.006	0.986	1.026	0.799	10	rs586139	0.5416	13	55310133	A	G	0.799	1.006	0.986	1.026	0.0062	0.0101	85934	401577	13	55310133	13	55310133	*	rs586139	R	55884268	rs586139	A	G	0.7951	0.0086	0.0022	6.4e-05	691744	55884268	55310133	13	55310133	13	55310133	*	R	0.613861	3.90909
13_55310381_G_C	rs2196529	13	55310381	G	C	0.0053	1.005	0.985	1.026	0.8033	5	rs2196529	0.6028	13	55310381	C	G	0.8033	1.005	0.985	1.026	0.0053	0.0102	85934	401577	13	55310381	13	55310381	*	rs2196529	S	55884516	rs2196529	C	G	0.7986	0.0088	0.0022	4.7e-05	691799	55884516	55310381	13	55310381	13	55310381	*	S	0.519608	4
13_55312873_C_T	rs1370076	13	55312873	C	T	0.0051	1.005	0.985	1.025	0.8032	10	rs1370076	0.6151	13	55312873	T	C	0.8032	1.005	0.985	1.025	0.0051	0.0102	85934	401577	13	55312873	13	55312873	*	rs1370076	Y	55887008	rs1370076	T	C	0.7986	0.0086	0.0022	8.7e-05	674206	55887008	55312873	13	55312873	13	55312873	*	Y	0.5	3.90909
13_55313472_C_T	rs3105063	13	55313472	C	T	0.0051	1.005	0.985	1.025	0.8032	10	rs3105063	0.6188	13	55313472	T	C	0.8032	1.005	0.985	1.025	0.0051	0.0102	85934	401577	13	55313472	13	55313472	*	rs3105063	Y	55887607	rs3105063	T	C	0.7986	0.0087	0.0022	7.1e-05	680075	55887607	55313472	13	55313472	13	55313472	*	Y	0.5	3.95455
13_55314157_G_A	rs3105064	13	55314157	G	A	0.0048	1.005	0.985	1.025	0.801	10	rs3105064	0.6405	13	55314157	A	G	0.801	1.005	0.985	1.025	0.0048	0.0102	85934	401577	13	55314157	13	55314157	*	rs3105064	R	55888292	rs3105064	A	G	0.7972	0.0085	0.0022	8.7e-05	691806	55888292	55314157	13	55314157	13	55314157	*	R	0.470588	3.86364
13_55321824_G_A	rs1697496	13	55321824	G	A	0.0056	1.006	0.986	1.026	0.7972	10	rs1697496	0.5771	13	55321824	A	G	0.7972	1.006	0.986	1.026	0.0056	0.0101	85934	401577	13	55321824	13	55321824	*	rs1697496	R	55895959	rs1697496	A	G	0.7941	0.0085	0.0022	9e-05	691754	55895959	55321824	13	55321824	13	55321824	*	R	0.554455	3.86364
13_55328403_G_A	rs3098271	13	55328403	G	A	0.0045	1.005	0.985	1.025	0.801	10	rs3098271	0.6603	13	55328403	A	G	0.801	1.005	0.985	1.025	0.0045	0.0102	85934	401577	13	55328403	13	55328403	*	rs3098271	R	55902538	rs3098271	A	G	0.7953	0.0085	0.0022	9.1e-05	691254	55902538	55328403	13	55328403	13	55328403	*	R	0.441176	3.86364
13_55346236_C_G	rs1436699	13	55346236	C	G	0.0035	1.00301	0.983284	1.02354	0.7999	6	rs1436699	0.7314	13	55346236	C	G	0.2001	0.997	0.977	1.017	-0.0035	0.0102	85934	401577	13	55346236	13	55346236	*	rs1436699	S	55920371	rs1436699	C	G	0.2033	-0.0087	0.0022	5.1e-05	692291	55920371	55346236	13	55346236	13	55346236	*	S	0.343137	-3.95455
13_55348124_T_G	rs1697497	13	55348124	T	G	0.0045	1.00402	0.985222	1.02459	0.7886	11	rs1697497	0.6535	13	55348124	T	G	0.2114	0.996	0.976	1.015	-0.0045	0.01	85934	401577	13	55348124	13	55348124	*	rs1697497	N	55922259	rs1697497	T	G	0.2103	-0.0084	0.0021	7.9e-05	692143	55922259	55348124	13	55348124	13	55348124	*	N	0.45	-4
13_55349618_T_G	rs4374057	13	55349618	T	G	0.0043	1.00402	0.984252	1.02459	0.7946	11	rs4374057	0.667	13	55349618	T	G	0.2054	0.996	0.976	1.016	-0.0043	0.0101	85934	401577	13	55349618	13	55349618	*	rs4374057	K	55923753	rs4374057	T	G	0.2051	-0.0084	0.0022	0.0001	688336	55923753	55349618	13	55349618	13	55349618	*	K	0.425743	-3.81818
13_55357523_A_C	rs7988208	13	55357523	A	C	0.0045	1.00402	0.985222	1.02459	0.7945	11	rs7988208	0.6513	13	55357523	A	C	0.2055	0.996	0.976	1.015	-0.0045	0.0101	85934	401577	13	55357523	13	55357523	*	rs7988208	M	55931658	rs7988208	A	C	0.2052	-0.0085	0.0022	7.3e-05	692436	55931658	55357523	13	55357523	13	55357523	*	M	0.445545	-3.86364
13_55364444_A_G	rs3124425	13	55364444	A	G	0.0029	1.00301	0.983284	1.02249	0.7993	11	rs3124425	0.7733	13	55364444	A	G	0.2007	0.997	0.978	1.017	-0.0029	0.0101	85934	401577	13	55364444	13	55364444	*	rs3124425	R	55938579	rs3124425	A	G	0.2036	-0.0088	0.0022	4.9e-05	689142	55938579	55364444	13	55364444	13	55364444	*	R	0.287129	-4
13_55366174_G_T	rs1697504	13	55366174	G	T	0.0042	1.004	0.985	1.024	0.7954	10	rs1697504	0.6793	13	55366174	T	G	0.7954	1.004	0.985	1.024	0.0042	0.0101	85934	401577	13	55366174	13	55366174	*	rs1697504	K	55940309	rs1697504	T	G	0.7951	0.0085	0.0022	8e-05	689211	55940309	55366174	13	55366174	13	55366174	*	K	0.415842	3.86364
13_55366438_T_C	rs2315899	13	55366438	T	C	0.0041	1.00402	0.984252	1.02459	0.7949	11	rs2315899	0.6837	13	55366438	T	C	0.2051	0.996	0.976	1.016	-0.0041	0.0101	85934	401577	13	55366438	13	55366438	*	rs2315899	Y	55940573	rs2315899	T	C	0.2051	-0.0084	0.0022	9.4e-05	689216	55940573	55366438	13	55366438	13	55366438	*	Y	0.405941	-3.81818
13_55371694_G_A	rs3124422	13	55371694	G	A	0.0039	1.004	0.984	1.024	0.7954	10	rs3124422	0.6954	13	55371694	A	G	0.7954	1.004	0.984	1.024	0.0039	0.0101	85934	401577	13	55371694	13	55371694	*	rs3124422	R	55945829	rs3124422	A	G	0.7951	0.0085	0.0022	8.8e-05	688930	55945829	55371694	13	55371694	13	55371694	*	R	0.386139	3.86364
13_55372303_A_G	rs9537096	13	55372303	A	G	0.0038	1.00402	0.984252	1.02354	0.7945	11	rs9537096	0.7028	13	55372303	A	G	0.2055	0.996	0.977	1.016	-0.0038	0.0101	85934	401577	13	55372303	13	55372303	*	rs9537096	R	55946438	rs9537096	A	G	0.2051	-0.0086	0.0022	6.3e-05	688755	55946438	55372303	13	55372303	13	55372303	*	R	0.376238	-3.90909
13_55377716_A_C	rs4885824	13	55377716	A	C	0.0071	1.00705	0.987167	1.02775	0.7989	11	rs4885824	0.487	13	55377716	A	C	0.2011	0.993	0.973	1.013	-0.0071	0.0102	85934	401577	13	55377716	13	55377716	*	rs4885824	M	55951851	rs4885824	A	C	0.2027	-0.0087	0.0022	5.8e-05	688401	55951851	55377716	13	55377716	13	55377716	*	M	0.696078	-3.95455
13_55379564_T_C	rs3105084	13	55379564	T	C	0.0023	1.002	0.982318	1.02249	0.7988	11	rs3105084	0.819	13	55379564	T	C	0.2012	0.998	0.978	1.018	-0.0023	0.0101	85934	401577	13	55379564	13	55379564	*	rs3105084	Y	55953699	rs3105084	T	C	0.2038	-0.0086	0.0022	6.5e-05	692121	55953699	55379564	13	55379564	13	55379564	*	Y	0.227723	-3.90909
13_55379576_T_A	rs3105083	13	55379576	T	A	0.003	1.003	0.983	1.023	0.8001	5	rs3105083	0.7658	13	55379576	A	T	0.8001	1.003	0.983	1.023	0.003	0.0102	85934	401577	13	55379576	13	55379576	*	rs3105083	W	55953711	rs3105083	A	T	0.7967	0.0087	0.0022	5.8e-05	692113	55953711	55379576	13	55379576	13	55379576	*	W	0.294118	3.95455
13_55381219_T_C	rs2315897	13	55381219	T	C	0.0017	1.002	0.982318	1.02145	0.7974	11	rs2315897	0.8676	13	55381219	T	C	0.2026	0.998	0.979	1.018	-0.0017	0.0101	85934	401577	13	55381219	13	55381219	*	rs2315897	Y	55955354	rs2315897	T	C	0.2041	-0.0087	0.0022	5.9e-05	692034	55955354	55381219	13	55381219	13	55381219	*	Y	0.168317	-3.95455
13_55383081_C_T	rs3105075	13	55383081	C	T	-0.0276	0.973	0.916	1.033	0.9792	10	rs3105075	0.3697	13	55383081	T	C	0.9792	0.973	0.916	1.033	-0.0276	0.0308	85665	400902	13	55383081	13	55383081	*	rs3105075	Y	55957216	rs3105075	T	C	0.98012	0.028	0.0073	0.00013	510720	55957216	55383081	13	55383081	13	55383081	*	Y	-0.896104	3.83562
13_55384241_G_A	rs3105077	13	55384241	G	A	0.0017	1.002	0.982	1.022	0.7977	10	rs3105077	0.8669	13	55384241	A	G	0.7977	1.002	0.982	1.022	0.0017	0.0101	85934	401577	13	55384241	13	55384241	*	rs3105077	R	55958376	rs3105077	A	G	0.796	0.0087	0.0022	5.5e-05	692035	55958376	55384241	13	55384241	13	55384241	*	R	0.168317	3.95455
13_55394660_A_G	rs3105038	13	55394660	A	G	0.0016	1.002	0.982318	1.02145	0.7983	11	rs3105038	0.8759	13	55394660	A	G	0.2017	0.998	0.979	1.018	-0.0016	0.0101	85934	401577	13	55394660	13	55394660	*	rs3105038	R	55968795	rs3105038	A	G	0.2038	-0.0088	0.0022	4.5e-05	692582	55968795	55394660	13	55394660	13	55394660	*	R	0.158416	-4
13_55395635_T_G	rs3124407	13	55395635	T	G	0.0015	1.001	0.982318	1.02145	0.7987	11	rs3124407	0.8851	13	55395635	T	G	0.2013	0.999	0.979	1.018	-0.0015	0.0101	85934	401577	13	55395635	13	55395635	*	rs3124407	K	55969770	rs3124407	T	G	0.2053	-0.0085	0.0022	9e-05	692282	55969770	55395635	13	55395635	13	55395635	*	K	0.148515	-3.86364
13_55403301_C_G	rs3124395	13	55403301	C	G	0.0022	1.002	0.982318	1.02249	0.7986	6	rs3124395	0.8275	13	55403301	C	G	0.2014	0.998	0.978	1.018	-0.0022	0.0101	85934	401577	13	55403301	13	55403301	*	rs3124395	S	55977436	rs3124395	C	G	0.2037	-0.0089	0.0022	3.6e-05	692286	55977436	55403301	13	55403301	13	55403301	*	S	0.217822	-4.04545
13_55405982_C_G	rs4242981	13	55405982	C	G	0.0027	1.00301	0.983284	1.02249	0.8002	6	rs4242981	0.7933	13	55405982	C	G	0.1998	0.997	0.978	1.017	-0.0027	0.0102	85934	401577	13	55405982	13	55405982	*	rs4242981	S	55980117	rs4242981	C	G	0.2033	-0.0089	0.0022	3.7e-05	692171	55980117	55405982	13	55405982	13	55405982	*	S	0.264706	-4.04545
13_55407338_G_C	rs2315889	13	55407338	G	C	0.0017	1.002	0.982	1.022	0.7984	5	rs2315889	0.8656	13	55407338	C	G	0.7984	1.002	0.982	1.022	0.0017	0.0101	85934	401577	13	55407338	13	55407338	*	rs2315889	S	55981473	rs2315889	C	G	0.7961	0.009	0.0022	3.2e-05	692296	55981473	55407338	13	55407338	13	55407338	*	S	0.168317	4.09091
13_55409003_C_T	rs3105030	13	55409003	C	T	0.0016	1.002	0.982	1.022	0.7984	10	rs3105030	0.8724	13	55409003	T	C	0.7984	1.002	0.982	1.022	0.0016	0.0101	85934	401577	13	55409003	13	55409003	*	rs3105030	Y	55983138	rs3105030	T	C	0.7961	0.0088	0.0022	4.5e-05	692418	55983138	55409003	13	55409003	13	55409003	*	Y	0.158416	4
13_55414084_C_G	rs3105026	13	55414084	C	G	0.0011	1.001	0.981354	1.02145	0.7981	6	rs3105026	0.9115	13	55414084	C	G	0.2019	0.999	0.979	1.019	-0.0011	0.0101	85934	401577	13	55414084	13	55414084	*	rs3105026	S	55988219	rs3105026	C	G	0.2038	-0.0089	0.0022	3.5e-05	692221	55988219	55414084	13	55414084	13	55414084	*	S	0.108911	-4.04545
13_55418175_G_T	rs3124428	13	55418175	G	T	-0.0126	0.987	0.927	1.051	0.9799	10	rs3124428	0.6944	13	55418175	T	G	0.9799	0.987	0.927	1.051	-0.0126	0.032	85665	400902	13	55418175	13	55418175	*	rs3124428	K	55992310	rs3124428	T	G	0.98006	0.0292	0.007	2.9e-05	658672	55992310	55418175	13	55418175	13	55418175	*	K	-0.39375	4.17143
13_55891463_C_A	rs9527455	13	55891463	C	A	0.0087	1.009	0.99	1.028	0.2327	10	rs9527455	0.3685	13	55891463	A	C	0.2327	1.009	0.99	1.028	0.0087	0.0097	85934	401577	13	55891463	13	55891463	*	rs9527455	M	56465597	rs9527455	A	C	0.2323	-0.0117	0.002	8e-09	689591	56465597	55891463	13	55891463	13	55891463	*	M	0.896907	-5.85
13_55918945_T_C	rs9527458	13	55918945	T	C	0.008	1.00806	0.98912	1.02669	0.2364	11	rs9527458	0.4053	13	55918945	T	C	0.7636	0.992	0.974	1.011	-0.008	0.0096	85934	401577	13	55918945	13	55918945	*	rs9527458	Y	56493079	rs9527458	T	C	0.7611	0.0115	0.002	1e-08	690461	56493079	55918945	13	55918945	13	55918945	*	Y	0.833333	5.75
13_55944750_G_A	rs9537303	13	55944750	G	A	0.0179	1.018	0.98	1.057	0.047	10	rs9537303	0.3543	13	55944750	A	G	0.047	1.018	0.98	1.057	0.0179	0.0193	85934	401577	13	55944750	13	55944750	*	rs9537303	R	56518884	rs9537303	A	G	0.04864	-0.0204	0.0042	1e-06	659393	56518884	55944750	13	55944750	13	55944750	*	R	0.927461	-4.85714
13_56035002_A_G	rs9591726	13	56035002	A	G	0.0146	1.0142	0.98912	1.04058	0.1129	11	rs9591726	0.2559	13	56035002	A	G	0.8871	0.986	0.961	1.011	-0.0146	0.0129	85934	401577	13	56035002	13	56035002	*	rs9591726	R	56609136	rs9591726	A	G	0.8785	-0.0093	0.0026	0.00043	691078	56609136	56035002	13	56035002	13	56035002	*	R	1.13178	-3.57692
13_56140180_T_C	rs2996022	13	56140180	T	C	-0.01	0.990099	0.97371	1.00705	0.6583	11	rs2996022	0.2427	13	56140180	T	C	0.3417	1.01	0.993	1.027	0.01	0.0086	85934	401577	13	56140180	13	56140180	*	rs2996022	Y	56714314	rs2996022	T	C	0.3513	0.0086	0.0018	1.5e-06	689935	56714314	56140180	13	56140180	13	56140180	*	Y	-1.16279	4.77778
13_56145290_A_G	rs2942346	13	56145290	A	G	-0.0103	0.990099	0.972763	1.00705	0.659	11	rs2942346	0.2324	13	56145290	A	G	0.341	1.01	0.993	1.028	0.0103	0.0086	85934	401577	13	56145290	13	56145290	*	rs2942346	R	56719424	rs2942346	A	G	0.3502	0.0087	0.0018	1.1e-06	690207	56719424	56145290	13	56145290	13	56145290	*	R	-1.19767	4.83333
13_56147431_C_T	rs419865	13	56147431	C	T	-0.0092	0.991	0.974	1.008	0.6668	10	rs419865	0.2884	13	56147431	T	C	0.6668	0.991	0.974	1.008	-0.0092	0.0087	85934	401577	13	56147431	13	56147431	*	rs419865	Y	56721565	rs419865	T	C	0.653	-0.0084	0.0018	3.4e-06	690366	56721565	56147431	13	56147431	13	56147431	*	Y	-1.05747	-4.66667
13_56163083_A_T	rs280430	13	56163083	A	T	-0.0097	0.990099	0.97371	1.00705	0.666	6	rs280430	0.264	13	56163083	A	T	0.334	1.01	0.993	1.027	0.0097	0.0086	85934	401577	13	56163083	13	56163083	*	rs280430	W	56737217	rs280430	A	T	0.3465	0.0085	0.0018	3.1e-06	692187	56737217	56163083	13	56163083	13	56163083	*	W	-1.12791	4.72222
13_56176333_A_G	rs280398	13	56176333	A	G	-0.0103	0.990099	0.972763	1.00705	0.6672	11	rs280398	0.2341	13	56176333	A	G	0.3328	1.01	0.993	1.028	0.0103	0.0087	85934	401577	13	56176333	13	56176333	*	rs280398	R	56750467	rs280398	A	G	0.3474	0.0087	0.0018	1.5e-06	691635	56750467	56176333	13	56176333	13	56176333	*	R	-1.18391	4.83333
13_56176969_C_G	rs280397	13	56176969	C	G	-0.0102	0.990099	0.972763	1.00705	0.6671	6	rs280397	0.2407	13	56176969	C	G	0.3329	1.01	0.993	1.028	0.0102	0.0087	85934	401577	13	56176969	13	56176969	*	rs280397	S	56751103	rs280397	C	G	0.3464	0.0085	0.0018	2.9e-06	692305	56751103	56176969	13	56176969	13	56176969	*	S	-1.17241	4.72222
13_56191933_T_C	rs3103391	13	56191933	T	C	-0.0104	0.990099	0.972763	1.00705	0.6672	11	rs3103391	0.2272	13	56191933	T	C	0.3328	1.01	0.993	1.028	0.0104	0.0087	85934	401577	13	56191933	13	56191933	*	rs3103391	Y	56766067	rs3103391	T	C	0.3522	0.0084	0.0018	3.5e-06	692283	56766067	56191933	13	56191933	13	56191933	*	Y	-1.1954	4.66667
13_56192348_A_G	rs1512649	13	56192348	A	G	-0.0105	0.98912	0.972763	1.00604	0.6676	11	rs1512649	0.2256	13	56192348	A	G	0.3324	1.011	0.994	1.028	0.0105	0.0086	85934	401577	13	56192348	13	56192348	*	rs1512649	R	56766482	rs1512649	A	G	0.3459	0.0085	0.0018	2.7e-06	690916	56766482	56192348	13	56192348	13	56192348	*	R	-1.22093	4.72222
13_56196679_C_A	rs9527490	13	56196679	C	A	-0.0106	0.989	0.973	1.006	0.658	10	rs9527490	0.2182	13	56196679	A	C	0.658	0.989	0.973	1.006	-0.0106	0.0086	85934	401577	13	56196679	13	56196679	*	rs9527490	M	56770813	rs9527490	A	C	0.65	-0.0086	0.0018	1.5e-06	692326	56770813	56196679	13	56196679	13	56196679	*	M	-1.23256	-4.77778
13_56198562_G_A	rs1512651	13	56198562	G	A	-0.0081	0.992	0.976	1.008	0.5555	10	rs1512651	0.3233	13	56198562	A	G	0.5555	0.992	0.976	1.008	-0.0081	0.0082	85934	401577	13	56198562	13	56198562	*	rs1512651	R	56772696	rs1512651	A	G	0.5533	-0.0068	0.0017	8e-05	692595	56772696	56198562	13	56198562	13	56198562	*	R	-0.987805	-4
13_56200510_A_G	rs2137412	13	56200510	A	G	-0.0099	0.990099	0.974659	1.00604	0.5598	11	rs2137412	0.2272	13	56200510	A	G	0.4402	1.01	0.994	1.026	0.0099	0.0082	85934	401577	13	56200510	13	56200510	*	rs2137412	R	56774644	rs2137412	A	G	0.4407	0.0068	0.0017	7.9e-05	691560	56774644	56200510	13	56200510	13	56200510	*	R	-1.20732	4
13_56201634_A_T	rs9316841	13	56201634	A	T	0.0119	1.01215	0.99108	1.03306	0.1882	6	rs9316841	0.2545	13	56201634	A	T	0.8118	0.988	0.968	1.009	-0.0119	0.0104	85934	401577	13	56201634	13	56201634	*	rs9316841	W	56775768	rs9316841	A	T	0.7985	-0.0077	0.0022	0.00039	691721	56775768	56201634	13	56201634	13	56201634	*	W	1.14423	-3.5
13_56204691_A_T	rs4465500	13	56204691	A	T	-0.0107	0.98912	0.972763	1.00604	0.6672	6	rs4465500	0.2145	13	56204691	A	T	0.3328	1.011	0.994	1.028	0.0107	0.0087	85934	401577	13	56204691	13	56204691	*	rs4465500	W	56778825	rs4465500	A	T	0.3462	0.0085	0.0018	2.7e-06	692116	56778825	56204691	13	56204691	13	56204691	*	W	-1.22989	4.72222
13_56210263_T_C	rs1355638	13	56210263	T	C	-0.0107	0.98912	0.972763	1.00604	0.6671	11	rs1355638	0.2147	13	56210263	T	C	0.3329	1.011	0.994	1.028	0.0107	0.0087	85934	401577	13	56210263	13	56210263	*	rs1355638	Y	56784397	rs1355638	T	C	0.3458	0.0085	0.0018	3e-06	691900	56784397	56210263	13	56210263	13	56210263	*	Y	-1.22989	4.72222
13_56210663_T_C	rs1355639	13	56210663	T	C	-0.0107	0.98912	0.972763	1.00604	0.6672	11	rs1355639	0.2171	13	56210663	T	C	0.3328	1.011	0.994	1.028	0.0107	0.0087	85934	401577	13	56210663	13	56210663	*	rs1355639	Y	56784797	rs1355639	T	C	0.3459	0.0084	0.0018	3.2e-06	691867	56784797	56210663	13	56210663	13	56210663	*	Y	-1.22989	4.66667
13_56212385_T_C	rs1512644	13	56212385	T	C	-0.0102	0.990099	0.97371	1.00604	0.5594	11	rs1512644	0.2119	13	56212385	T	C	0.4406	1.01	0.994	1.027	0.0102	0.0082	85934	401577	13	56212385	13	56212385	*	rs1512644	Y	56786519	rs1512644	T	C	0.4381	0.0067	0.0017	0.00012	691541	56786519	56212385	13	56212385	13	56212385	*	Y	-1.2439	3.94118
13_56213728_G_A	rs1512646	13	56213728	G	A	-0.0108	0.989	0.973	1.006	0.6672	10	rs1512646	0.2115	13	56213728	A	G	0.6672	0.989	0.973	1.006	-0.0108	0.0087	85934	401577	13	56213728	13	56213728	*	rs1512646	R	56787862	rs1512646	A	G	0.6542	-0.0083	0.0018	5.2e-06	691121	56787862	56213728	13	56213728	13	56213728	*	R	-1.24138	-4.61111
13_56213915_T_C	rs1512647	13	56213915	T	C	-0.0109	0.98912	0.972763	1.00604	0.6614	11	rs1512647	0.2058	13	56213915	T	C	0.3386	1.011	0.994	1.028	0.0109	0.0086	85934	401577	13	56213915	13	56213915	*	rs1512647	Y	56788049	rs1512647	T	C	0.3468	0.0078	0.0018	1.8e-05	682132	56788049	56213915	13	56213915	13	56213915	*	Y	-1.26744	4.33333
13_56217503_T_A	rs1512648	13	56217503	T	A	-0.0107	0.989	0.973	1.006	0.6672	5	rs1512648	0.2166	13	56217503	A	T	0.6672	0.989	0.973	1.006	-0.0107	0.0087	85934	401577	13	56217503	13	56217503	*	rs1512648	W	56791637	rs1512648	A	T	0.6542	-0.0085	0.0018	3.1e-06	691550	56791637	56217503	13	56217503	13	56217503	*	W	-1.22989	-4.72222
13_56218642_C_A	rs1512643	13	56218642	C	A	-0.0109	0.989	0.972	1.006	0.667	10	rs1512643	0.2061	13	56218642	A	C	0.667	0.989	0.972	1.006	-0.0109	0.0087	85934	401577	13	56218642	13	56218642	*	rs1512643	M	56792776	rs1512643	A	C	0.6542	-0.0085	0.0018	3e-06	691474	56792776	56218642	13	56218642	13	56218642	*	M	-1.25287	-4.72222
13_56222712_A_G	rs7327433	13	56222712	A	G	-0.0107	0.98912	0.972763	1.00604	0.6672	11	rs7327433	0.2162	13	56222712	A	G	0.3328	1.011	0.994	1.028	0.0107	0.0087	85934	401577	13	56222712	13	56222712	*	rs7327433	R	56796846	rs7327433	A	G	0.3458	0.0085	0.0018	3.1e-06	690941	56796846	56222712	13	56222712	13	56222712	*	R	-1.22989	4.72222
13_56224442_C_A	rs9537339	13	56224442	C	A	-0.011	0.989	0.973	1.006	0.6585	10	rs9537339	0.2007	13	56224442	A	C	0.6585	0.989	0.973	1.006	-0.011	0.0086	85934	401577	13	56224442	13	56224442	*	rs9537339	M	56798576	rs9537339	A	C	0.6502	-0.0085	0.0018	2.5e-06	689809	56798576	56224442	13	56224442	13	56224442	*	M	-1.27907	-4.72222
13_56224803_C_T	rs966075	13	56224803	C	T	-0.0104	0.99	0.973	1.007	0.6672	10	rs966075	0.2314	13	56224803	T	C	0.6672	0.99	0.973	1.007	-0.0104	0.0087	85934	401577	13	56224803	13	56224803	*	rs966075	Y	56798937	rs966075	T	C	0.6542	-0.0085	0.0018	3.1e-06	689978	56798937	56224803	13	56224803	13	56224803	*	Y	-1.1954	-4.72222
13_56226434_C_G	rs9527492	13	56226434	C	G	-0.0113	0.98912	0.971817	1.00604	0.6625	6	rs9527492	0.1915	13	56226434	C	G	0.3375	1.011	0.994	1.029	0.0113	0.0086	85934	401577	13	56226434	13	56226434	*	rs9527492	S	56800568	rs9527492	C	G	0.3475	0.0086	0.0018	2.4e-06	689667	56800568	56226434	13	56226434	13	56226434	*	S	-1.31395	4.77778
13_56227216_C_T	rs9569442	13	56227216	C	T	-0.0105	0.99	0.973	1.007	0.6672	10	rs9569442	0.2267	13	56227216	T	C	0.6672	0.99	0.973	1.007	-0.0105	0.0087	85934	401577	13	56227216	13	56227216	*	rs9569442	Y	56801350	rs9569442	T	C	0.6542	-0.0085	0.0018	3.1e-06	689895	56801350	56227216	13	56227216	13	56227216	*	Y	-1.2069	-4.72222
13_56229052_T_G	rs2137410	13	56229052	T	G	-0.0113	0.98912	0.971817	1.00604	0.6623	11	rs2137410	0.1893	13	56229052	T	G	0.3377	1.011	0.994	1.029	0.0113	0.0086	85934	401577	13	56229052	13	56229052	*	rs2137410	K	56803186	rs2137410	T	G	0.3481	0.0086	0.0018	2.4e-06	689353	56803186	56229052	13	56229052	13	56229052	*	K	-1.31395	4.77778
13_56229719_T_A	rs1512640	13	56229719	T	A	-0.0108	0.989	0.973	1.006	0.6671	5	rs1512640	0.213	13	56229719	A	T	0.6671	0.989	0.973	1.006	-0.0108	0.0087	85934	401577	13	56229719	13	56229719	*	rs1512640	W	56803853	rs1512640	A	T	0.6541	-0.0085	0.0018	3.4e-06	687358	56803853	56229719	13	56229719	13	56229719	*	W	-1.24138	-4.72222
13_56230292_C_T	rs1512639	13	56230292	C	T	-0.0117	0.988	0.972	1.005	0.6596	10	rs1512639	0.1747	13	56230292	T	C	0.6596	0.988	0.972	1.005	-0.0117	0.0086	85934	401577	13	56230292	13	56230292	*	rs1512639	Y	56804426	rs1512639	T	C	0.6505	-0.0087	0.0018	1.7e-06	686758	56804426	56230292	13	56230292	13	56230292	*	Y	-1.36047	-4.83333
13_56232373_A_G	rs9316844	13	56232373	A	G	-0.0108	0.98912	0.972763	1.00604	0.6671	11	rs9316844	0.2105	13	56232373	A	G	0.3329	1.011	0.994	1.028	0.0108	0.0087	85934	401577	13	56232373	13	56232373	*	rs9316844	R	56806507	rs9316844	A	G	0.3484	0.0087	0.0018	2.3e-06	685371	56806507	56232373	13	56232373	13	56232373	*	R	-1.24138	4.83333
13_56233211_A_G	rs9569446	13	56233211	A	G	-0.0074	0.993049	0.974659	1.01112	0.2465	11	rs9569446	0.4328	13	56233211	A	G	0.7535	1.007	0.989	1.026	0.0074	0.0095	85934	401577	13	56233211	13	56233211	*	rs9569446	R	56807345	rs9569446	A	G	0.7481	0.0086	0.002	2.2e-05	680914	56807345	56233211	13	56233211	13	56233211	*	R	-0.778947	4.3
13_56234050_T_G	rs7320689	13	56234050	T	G	-0.0116	0.988142	0.971817	1.00503	0.6629	11	rs7320689	0.1808	13	56234050	T	G	0.3371	1.012	0.995	1.029	0.0116	0.0086	85934	401577	13	56234050	13	56234050	*	rs7320689	K	56808184	rs7320689	T	G	0.3474	0.0085	0.0018	2.8e-06	686723	56808184	56234050	13	56234050	13	56234050	*	K	-1.34884	4.72222
13_56237954_T_A	rs9316846	13	56237954	T	A	-0.0114	0.989	0.972	1.005	0.6629	5	rs9316846	0.1864	13	56237954	A	T	0.6629	0.989	0.972	1.005	-0.0114	0.0086	85934	401577	13	56237954	13	56237954	*	rs9316846	W	56812088	rs9316846	A	T	0.6526	-0.0085	0.0018	2.9e-06	686563	56812088	56237954	13	56237954	13	56237954	*	W	-1.32558	-4.72222
13_56238815_T_C	rs7329800	13	56238815	T	C	-0.0113	0.98912	0.971817	1.00604	0.6584	11	rs7329800	0.1903	13	56238815	T	C	0.3416	1.011	0.994	1.029	0.0113	0.0086	85934	401577	13	56238815	13	56238815	*	rs7329800	Y	56812949	rs7329800	T	C	0.3499	0.0086	0.0018	2.3e-06	686608	56812949	56238815	13	56238815	13	56238815	*	Y	-1.31395	4.77778
13_56240000_A_C	rs9537340	13	56240000	A	C	-0.0113	0.98912	0.971817	1.00604	0.6584	11	rs9537340	0.1887	13	56240000	A	C	0.3416	1.011	0.994	1.029	0.0113	0.0086	85934	401577	13	56240000	13	56240000	*	rs9537340	M	56814134	rs9537340	A	C	0.3499	0.0087	0.0018	1.6e-06	686460	56814134	56240000	13	56240000	13	56240000	*	M	-1.31395	4.83333
13_56240676_A_G	rs7982112	13	56240676	A	G	-0.0112	0.98912	0.972763	1.00604	0.6629	11	rs7982112	0.1948	13	56240676	A	G	0.3371	1.011	0.994	1.028	0.0112	0.0086	85934	401577	13	56240676	13	56240676	*	rs7982112	R	56814810	rs7982112	A	G	0.3475	0.0085	0.0019	5.1e-06	631892	56814810	56240676	13	56240676	13	56240676	*	R	-1.30233	4.47368
13_56247489_T_C	rs2314449	13	56247489	T	C	-0.0134	0.987167	0.970874	1.00301	0.6163	11	rs2314449	0.1075	13	56247489	T	C	0.3837	1.013	0.997	1.03	0.0134	0.0083	85934	401577	13	56247489	13	56247489	*	rs2314449	Y	56821623	rs2314449	T	C	0.3927	0.0082	0.0018	3.5e-06	682989	56821623	56247489	13	56247489	13	56247489	*	Y	-1.61446	4.55556
13_56249246_T_A	rs4885960	13	56249246	T	A	-0.014	0.986	0.97	1.002	0.6085	5	rs4885960	0.09269	13	56249246	A	T	0.6085	0.986	0.97	1.002	-0.014	0.0083	85934	401577	13	56249246	13	56249246	*	rs4885960	W	56823380	rs4885960	A	T	0.6006	-0.0081	0.0019	2.2e-05	527461	56823380	56249246	13	56249246	13	56249246	*	W	-1.68675	-4.26316
13_56250742_A_C	rs7325672	13	56250742	A	C	-0.0129	0.987167	0.970874	1.00402	0.6058	11	rs7325672	0.1232	13	56250742	A	C	0.3942	1.013	0.996	1.03	0.0129	0.0084	85934	401577	13	56250742	13	56250742	*	rs7325672	M	56824876	rs7325672	A	C	0.4042	0.0084	0.0018	2.6e-06	675622	56824876	56250742	13	56250742	13	56250742	*	M	-1.53571	4.66667
13_56251084_C_T	rs7326646	13	56251084	C	T	-0.0138	0.986	0.97	1.002	0.6039	10	rs7326646	0.09738	13	56251084	T	C	0.6039	0.986	0.97	1.002	-0.0138	0.0083	85934	401577	13	56251084	13	56251084	*	rs7326646	Y	56825218	rs7326646	T	C	0.5889	-0.0082	0.0018	3.7e-06	681405	56825218	56251084	13	56251084	13	56251084	*	Y	-1.66265	-4.55556
13_56255535_T_A	rs1335881	13	56255535	T	A	-0.0141	0.986	0.97	1.002	0.6085	5	rs1335881	0.09034	13	56255535	A	T	0.6085	0.986	0.97	1.002	-0.0141	0.0083	85934	401577	13	56255535	13	56255535	*	rs1335881	W	56829669	rs1335881	A	T	0.5997	-0.0081	0.0018	5.2e-06	683510	56829669	56255535	13	56255535	13	56255535	*	W	-1.6988	-4.5
13_56256841_C_A	rs7321514	13	56256841	C	A	-0.0134	0.987	0.971	1.003	0.6068	10	rs7321514	0.1077	13	56256841	A	C	0.6068	0.987	0.971	1.003	-0.0134	0.0083	85934	401577	13	56256841	13	56256841	*	rs7321514	M	56830975	rs7321514	A	C	0.6007	-0.0086	0.0019	6.3e-06	541150	56830975	56256841	13	56256841	13	56256841	*	M	-1.61446	-4.52632
13_56258138_A_T	rs1335882	13	56258138	A	T	-0.0128	0.987167	0.971817	1.00301	0.6104	6	rs1335882	0.1248	13	56258138	A	T	0.3896	1.013	0.997	1.029	0.0128	0.0083	85934	401577	13	56258138	13	56258138	*	rs1335882	W	56832272	rs1335882	A	T	0.3984	0.0077	0.0018	3.3e-05	660065	56832272	56258138	13	56258138	13	56258138	*	W	-1.54217	4.27778
13_56259215_C_A	rs1932431	13	56259215	C	A	-0.012	0.988	0.972	1.004	0.5976	10	rs1932431	0.1487	13	56259215	A	C	0.5976	0.988	0.972	1.004	-0.012	0.0083	85934	401577	13	56259215	13	56259215	*	rs1932431	M	56833349	rs1932431	A	C	0.5914	-0.0082	0.0018	3.4e-06	683630	56833349	56259215	13	56259215	13	56259215	*	M	-1.44578	-4.55556
13_56260741_T_A	rs1335884	13	56260741	T	A	-0.0138	0.986	0.97	1.002	0.6064	5	rs1335884	0.09765	13	56260741	A	T	0.6064	0.986	0.97	1.002	-0.0138	0.0083	85934	401577	13	56260741	13	56260741	*	rs1335884	W	56834875	rs1335884	A	T	0.6002	-0.0079	0.0018	7.4e-06	683418	56834875	56260741	13	56260741	13	56260741	*	W	-1.66265	-4.38889
13_56264328_C_T	rs9563386	13	56264328	C	T	-0.0154	0.985	0.969	1.001	0.6104	10	rs9563386	0.06555	13	56264328	T	C	0.6104	0.985	0.969	1.001	-0.0154	0.0083	85934	401577	13	56264328	13	56264328	*	rs9563386	Y	56838462	rs9563386	T	C	0.6034	-0.0081	0.0018	4.8e-06	684312	56838462	56264328	13	56264328	13	56264328	*	Y	-1.85542	-4.5
13_56264413_C_T	rs9563387	13	56264413	C	T	-0.0132	0.987	0.971	1.003	0.6036	10	rs9563387	0.114	13	56264413	T	C	0.6036	0.987	0.971	1.003	-0.0132	0.0083	85934	401577	13	56264413	13	56264413	*	rs9563387	Y	56838547	rs9563387	T	C	0.5978	-0.0083	0.0018	3.1e-06	684124	56838547	56264413	13	56264413	13	56264413	*	Y	-1.59036	-4.61111
13_56265553_C_T	rs1591491	13	56265553	C	T	-0.0146	0.986	0.969	1.002	0.613	10	rs1591491	0.08033	13	56265553	T	C	0.613	0.986	0.969	1.002	-0.0146	0.0084	85934	401577	13	56265553	13	56265553	*	rs1591491	Y	56839687	rs1591491	T	C	0.6034	-0.008	0.0018	5.6e-06	684479	56839687	56265553	13	56265553	13	56265553	*	Y	-1.7381	-4.44444
13_56266345_G_T	rs9563392	13	56266345	G	T	-0.0153	0.985	0.969	1.001	0.6103	10	rs9563392	0.06687	13	56266345	T	G	0.6103	0.985	0.969	1.001	-0.0153	0.0084	85934	401577	13	56266345	13	56266345	*	rs9563392	K	56840479	rs9563392	T	G	0.6031	-0.0081	0.0018	4.7e-06	684474	56840479	56266345	13	56266345	13	56266345	*	K	-1.82143	-4.5
13_56269372_C_T	rs9537346	13	56269372	C	T	-0.0137	0.986	0.97	1.003	0.5983	10	rs9537346	0.09784	13	56269372	T	C	0.5983	0.986	0.97	1.003	-0.0137	0.0083	85934	401577	13	56269372	13	56269372	*	rs9537346	Y	56843506	rs9537346	T	C	0.5949	-0.0084	0.0018	2.1e-06	684645	56843506	56269372	13	56269372	13	56269372	*	Y	-1.6506	-4.66667
13_56271403_A_T	rs1335885	13	56271403	A	T	-0.0135	0.986193	0.970874	1.00301	0.6033	6	rs1335885	0.1057	13	56271403	A	T	0.3967	1.014	0.997	1.03	0.0135	0.0083	85934	401577	13	56271403	13	56271403	*	rs1335885	W	56845537	rs1335885	A	T	0.4025	0.0082	0.0018	3.5e-06	684708	56845537	56271403	13	56271403	13	56271403	*	W	-1.62651	4.55556
13_56272191_G_A	rs867297	13	56272191	G	A	-0.0134	0.987	0.971	1.003	0.5978	10	rs867297	0.1061	13	56272191	A	G	0.5978	0.987	0.971	1.003	-0.0134	0.0083	85934	401577	13	56272191	13	56272191	*	rs867297	R	56846325	rs867297	A	G	0.5954	-0.0084	0.0018	2.2e-06	685424	56846325	56272191	13	56272191	13	56272191	*	R	-1.61446	-4.66667
13_56275275_A_G	rs7324508	13	56275275	A	G	-0.016	0.984252	0.968054	1	0.6138	11	rs7324508	0.05623	13	56275275	A	G	0.3862	1.016	1	1.033	0.016	0.0084	85934	401577	13	56275275	13	56275275	*	rs7324508	R	56849409	rs7324508	A	G	0.3959	0.0082	0.0018	3.5e-06	685876	56849409	56275275	13	56275275	13	56275275	*	R	-1.90476	4.55556
13_56277974_T_C	rs9569455	13	56277974	T	C	-0.0145	0.985222	0.969932	1.002	0.619	11	rs9569455	0.08432	13	56277974	T	C	0.381	1.015	0.998	1.031	0.0145	0.0084	85934	401577	13	56277974	13	56277974	*	rs9569455	Y	56852108	rs9569455	T	C	0.3939	0.008	0.0018	8.1e-06	678205	56852108	56277974	13	56277974	13	56277974	*	Y	-1.72619	4.44444
13_56280231_G_A	rs7997720	13	56280231	G	A	-0.0137	0.986	0.97	1.003	0.5972	10	rs7997720	0.1	13	56280231	A	G	0.5972	0.986	0.97	1.003	-0.0137	0.0083	85934	401577	13	56280231	13	56280231	*	rs7997720	R	56854365	rs7997720	A	G	0.5945	-0.0084	0.0018	1.8e-06	686184	56854365	56280231	13	56280231	13	56280231	*	R	-1.6506	-4.66667
13_56282490_C_T	rs7342415	13	56282490	C	T	-0.0134	0.987	0.971	1.003	0.5978	10	rs7342415	0.107	13	56282490	T	C	0.5978	0.987	0.971	1.003	-0.0134	0.0083	85934	401577	13	56282490	13	56282490	*	rs7342415	Y	56856624	rs7342415	T	C	0.5947	-0.0085	0.0018	1.5e-06	686389	56856624	56282490	13	56282490	13	56282490	*	Y	-1.61446	-4.72222
13_56282782_G_A	rs7982700	13	56282782	G	A	-0.0148	0.985	0.969	1.002	0.6126	10	rs7982700	0.07633	13	56282782	A	G	0.6126	0.985	0.969	1.002	-0.0148	0.0084	85934	401577	13	56282782	13	56282782	*	rs7982700	R	56856916	rs7982700	A	G	0.6037	-0.008	0.0018	6.3e-06	686483	56856916	56282782	13	56282782	13	56282782	*	R	-1.7619	-4.44444
13_56283119_G_C	rs7983265	13	56283119	G	C	-0.0135	0.987	0.971	1.003	0.5977	5	rs7983265	0.1035	13	56283119	C	G	0.5977	0.987	0.971	1.003	-0.0135	0.0083	85934	401577	13	56283119	13	56283119	*	rs7983265	S	56857253	rs7983265	C	G	0.5947	-0.0084	0.0018	2.2e-06	686478	56857253	56283119	13	56283119	13	56283119	*	S	-1.62651	-4.66667
13_56283371_G_A	rs9537353	13	56283371	G	A	-0.0148	0.985	0.969	1.002	0.6127	10	rs9537353	0.07666	13	56283371	A	G	0.6127	0.985	0.969	1.002	-0.0148	0.0084	85934	401577	13	56283371	13	56283371	*	rs9537353	D	56857505	rs9537353	A	G	0.6104	-0.008	0.0018	6.4e-06	686524	56857505	56283371	13	56283371	13	56283371	*	D	-1.7619	-4.44444
13_56288968_T_C	rs7999208	13	56288968	T	C	-0.0155	0.984252	0.968992	1.001	0.6128	11	rs7999208	0.06348	13	56288968	T	C	0.3872	1.016	0.999	1.032	0.0155	0.0084	85934	401577	13	56288968	13	56288968	*	rs7999208	Y	56863102	rs7999208	T	C	0.3987	0.0079	0.0018	7.2e-06	686688	56863102	56288968	13	56288968	13	56288968	*	Y	-1.84524	4.38889
13_56289091_T_C	rs7999546	13	56289091	T	C	-0.015	0.985222	0.968992	1.001	0.6124	11	rs7999546	0.07351	13	56289091	T	C	0.3876	1.015	0.999	1.032	0.015	0.0084	85934	401577	13	56289091	13	56289091	*	rs7999546	Y	56863225	rs7999546	T	C	0.3963	0.0079	0.0018	8e-06	686702	56863225	56289091	13	56289091	13	56289091	*	Y	-1.78571	4.38889
13_56298222_A_G	rs11148380	13	56298222	A	G	-0.0135	0.986193	0.970874	1.00301	0.5976	11	rs11148380	0.1043	13	56298222	A	G	0.4024	1.014	0.997	1.03	0.0135	0.0083	85934	401577	13	56298222	13	56298222	*	rs11148380	R	56872356	rs11148380	A	G	0.4053	0.0083	0.0018	2.4e-06	686850	56872356	56298222	13	56298222	13	56298222	*	R	-1.62651	4.61111
13_56302436_C_T	rs7996120	13	56302436	C	T	-0.0141	0.986	0.97	1.002	0.5977	10	rs7996120	0.09033	13	56302436	T	C	0.5977	0.986	0.97	1.002	-0.0141	0.0083	85934	401577	13	56302436	13	56302436	*	rs7996120	Y	56876570	rs7996120	T	C	0.5944	-0.0083	0.0018	2.7e-06	686961	56876570	56302436	13	56302436	13	56302436	*	Y	-1.6988	-4.61111
13_56309304_A_T	rs9597381	13	56309304	A	T	-0.016	0.984252	0.968054	1	0.6125	6	rs9597381	0.05547	13	56309304	A	T	0.3875	1.016	1	1.033	0.016	0.0084	85934	401577	13	56309304	13	56309304	*	rs9597381	W	56883438	rs9597381	A	T	0.3943	0.008	0.0018	8.1e-06	679677	56883438	56309304	13	56309304	13	56309304	*	W	-1.90476	4.44444
13_56312278_A_G	rs9527499	13	56312278	A	G	-0.0155	0.984252	0.968992	1.001	0.6126	11	rs9527499	0.06357	13	56312278	A	G	0.3874	1.016	0.999	1.032	0.0155	0.0084	85934	401577	13	56312278	13	56312278	*	rs9527499	V	56886412	rs9527499	A	G	0.3966	0.0079	0.0018	7.3e-06	686970	56886412	56312278	13	56312278	13	56312278	*	V	-1.84524	4.38889
13_56314634_A_G	rs7330608	13	56314634	A	G	-0.0154	0.984252	0.968992	1.001	0.6123	11	rs7330608	0.06578	13	56314634	A	G	0.3877	1.016	0.999	1.032	0.0154	0.0084	85934	401577	13	56314634	13	56314634	*	rs7330608	R	56888768	rs7330608	A	G	0.3975	0.0079	0.0018	7.3e-06	686890	56888768	56314634	13	56314634	13	56314634	*	R	-1.83333	4.38889
13_56319294_A_G	rs7998333	13	56319294	A	G	-0.0154	0.984252	0.968992	1.001	0.6128	11	rs7998333	0.0656	13	56319294	A	G	0.3872	1.016	0.999	1.032	0.0154	0.0084	85934	401577	13	56319294	13	56319294	*	rs7998333	R	56893428	rs7998333	A	G	0.3966	0.008	0.0018	6e-06	686989	56893428	56319294	13	56319294	13	56319294	*	R	-1.83333	4.44444
13_56324831_A_C	rs1335878	13	56324831	A	C	-0.0154	0.984252	0.968992	1.001	0.6125	11	rs1335878	0.06576	13	56324831	A	C	0.3875	1.016	0.999	1.032	0.0154	0.0084	85934	401577	13	56324831	13	56324831	*	rs1335878	M	56898965	rs1335878	A	C	0.3894	0.0078	0.0018	9.9e-06	681201	56898965	56324831	13	56324831	13	56324831	*	M	-1.83333	4.33333
13_56326472_T_C	rs915419	13	56326472	T	C	-0.0139	0.986193	0.969932	1.002	0.5978	11	rs915419	0.09358	13	56326472	T	C	0.4022	1.014	0.998	1.031	0.0139	0.0083	85934	401577	13	56326472	13	56326472	*	rs915419	Y	56900606	rs915419	T	C	0.4057	0.0083	0.0018	2.7e-06	687059	56900606	56326472	13	56326472	13	56326472	*	Y	-1.6747	4.61111
13_56328715_T_C	rs12100080	13	56328715	T	C	-0.014	0.986193	0.969932	1.002	0.5977	11	rs12100080	0.09302	13	56328715	T	C	0.4023	1.014	0.998	1.031	0.014	0.0083	85934	401577	13	56328715	13	56328715	*	rs12100080	Y	56902849	rs12100080	T	C	0.4052	0.0083	0.0018	2.6e-06	687045	56902849	56328715	13	56328715	13	56328715	*	Y	-1.68675	4.61111
13_56328854_C_T	rs1335879	13	56328854	C	T	-0.0155	0.985	0.969	1.001	0.6124	10	rs1335879	0.06408	13	56328854	T	C	0.6124	0.985	0.969	1.001	-0.0155	0.0084	85934	401577	13	56328854	13	56328854	*	rs1335879	Y	56902988	rs1335879	T	C	0.6039	-0.008	0.0018	6.1e-06	686985	56902988	56328854	13	56328854	13	56328854	*	Y	-1.84524	-4.44444
13_56329540_C_T	rs9537356	13	56329540	C	T	-0.0155	0.985	0.969	1.001	0.6125	10	rs9537356	0.0647	13	56329540	T	C	0.6125	0.985	0.969	1.001	-0.0155	0.0084	85934	401577	13	56329540	13	56329540	*	rs9537356	Y	56903674	rs9537356	T	C	0.6039	-0.008	0.0018	5.8e-06	686986	56903674	56329540	13	56329540	13	56329540	*	Y	-1.84524	-4.44444
13_56333276_G_A	rs17053042	13	56333276	G	A	-0.0058	0.994	0.976	1.013	0.2563	10	rs17053042	0.5374	13	56333276	A	G	0.2563	0.994	0.976	1.013	-0.0058	0.0094	85934	401577	13	56333276	13	56333276	*	rs17053042	R	56907410	rs17053042	A	G	0.2599	-0.0082	0.002	3.2e-05	686649	56907410	56333276	13	56333276	13	56333276	*	R	-0.617021	-4.1
13_56341862_C_T	rs7334621	13	56341862	C	T	-0.0137	0.986	0.97	1.003	0.5978	10	rs7334621	0.1	13	56341862	T	C	0.5978	0.986	0.97	1.003	-0.0137	0.0083	85934	401577	13	56341862	13	56341862	*	rs7334621	Y	56915996	rs7334621	T	C	0.5947	-0.0086	0.0019	8.3e-06	523824	56915996	56341862	13	56341862	13	56341862	*	Y	-1.6506	-4.52632
13_56344750_C_T	rs2697077	13	56344750	C	T	0.0163	1.016	1	1.033	0.3809	10	rs2697077	0.05145	13	56344750	T	C	0.3809	1.016	1	1.033	0.0163	0.0084	85934	401577	13	56344750	13	56344750	*	rs2697077	Y	56918884	rs2697077	T	C	0.3956	0.0081	0.0019	2.7e-05	528949	56918884	56344750	13	56344750	13	56344750	*	Y	1.94048	4.26316
13_56345558_C_T	rs9634868	13	56345558	C	T	-0.0139	0.986	0.97	1.002	0.5978	10	rs9634868	0.09474	13	56345558	T	C	0.5978	0.986	0.97	1.002	-0.0139	0.0083	85934	401577	13	56345558	13	56345558	*	rs9634868	Y	56919692	rs9634868	T	C	0.5948	-0.0085	0.0018	1.4e-06	687072	56919692	56345558	13	56345558	13	56345558	*	Y	-1.6747	-4.72222
13_56346256_C_T	rs2697078	13	56346256	C	T	0.0154	1.016	0.999	1.032	0.3824	10	rs2697078	0.06599	13	56346256	T	C	0.3824	1.016	0.999	1.032	0.0154	0.0084	85934	401577	13	56346256	13	56346256	*	rs2697078	Y	56920390	rs2697078	T	C	0.396	0.0079	0.0018	8.4e-06	686594	56920390	56346256	13	56346256	13	56346256	*	Y	1.83333	4.38889
13_56353718_T_A	rs1528258	13	56353718	T	A	-0.0132	0.987	0.971	1.003	0.5972	5	rs1528258	0.111	13	56353718	A	T	0.5972	0.987	0.971	1.003	-0.0132	0.0083	85934	401577	13	56353718	13	56353718	*	rs1528258	W	56927852	rs1528258	A	T	0.5955	-0.0086	0.0018	9.8e-07	689816	56927852	56353718	13	56353718	13	56353718	*	W	-1.59036	-4.77778
13_56360083_G_A	rs9537363	13	56360083	G	A	-0.0043	0.996	0.977	1.015	0.2266	10	rs9537363	0.658	13	56360083	A	G	0.2266	0.996	0.977	1.015	-0.0043	0.0097	85934	401577	13	56360083	13	56360083	*	rs9537363	R	56934217	rs9537363	A	G	0.224	-0.0072	0.0021	0.00049	690609	56934217	56360083	13	56360083	13	56360083	*	R	-0.443299	-3.42857
13_56371507_A_T	rs9316850	13	56371507	A	T	-0.0135	0.986193	0.970874	1.00301	0.597	6	rs9316850	0.1045	13	56371507	A	T	0.403	1.014	0.997	1.03	0.0135	0.0083	85934	401577	13	56371507	13	56371507	*	rs9316850	W	56945641	rs9316850	A	T	0.4044	0.0089	0.0018	4.5e-07	690549	56945641	56371507	13	56371507	13	56371507	*	W	-1.62651	4.94444
13_56376106_C_T	rs9563400	13	56376106	C	T	-0.0044	0.996	0.977	1.015	0.2266	10	rs9563400	0.6549	13	56376106	T	C	0.2266	0.996	0.977	1.015	-0.0044	0.0097	85934	401577	13	56376106	13	56376106	*	rs9563400	Y	56950240	rs9563400	T	C	0.2264	-0.0075	0.002	0.00025	692602	56950240	56376106	13	56376106	13	56376106	*	Y	-0.453608	-3.75
13_56378546_G_A	rs1406150	13	56378546	G	A	0.0059	1.006	0.986	1.026	0.2036	10	rs1406150	0.5555	13	56378546	A	G	0.2036	1.006	0.986	1.026	0.0059	0.01	85934	401577	13	56378546	13	56378546	*	rs1406150	R	56952680	rs1406150	A	G	0.2122	0.0074	0.0021	0.00046	691490	56952680	56378546	13	56378546	13	56378546	*	R	0.59	3.52381
13_56385409_T_G	rs2803481	13	56385409	T	G	0.0094	1.00908	0.990099	1.02987	0.2042	11	rs2803481	0.3473	13	56385409	T	G	0.7958	0.991	0.971	1.01	-0.0094	0.01	85934	401577	13	56385409	13	56385409	*	rs2803481	K	56959543	rs2803481	T	G	0.7875	-0.0076	0.0021	0.00034	691962	56959543	56385409	13	56385409	13	56385409	*	K	0.94	-3.61905
13_56388561_A_G	rs9527506	13	56388561	A	G	-0.0145	0.985222	0.969932	1.002	0.5949	11	rs9527506	0.08119	13	56388561	A	G	0.4051	1.015	0.998	1.031	0.0145	0.0083	85934	401577	13	56388561	13	56388561	*	rs9527506	R	56962695	rs9527506	A	G	0.4076	0.0088	0.0018	4.5e-07	692449	56962695	56388561	13	56388561	13	56388561	*	R	-1.74699	4.88889
13_56398067_G_A	rs3850077	13	56398067	G	A	-0.0147	0.985	0.97	1.002	0.5958	10	rs3850077	0.07549	13	56398067	A	G	0.5958	0.985	0.97	1.002	-0.0147	0.0083	85934	401577	13	56398067	13	56398067	*	rs3850077	R	56972201	rs3850077	A	G	0.5922	-0.0086	0.0018	1e-06	692578	56972201	56398067	13	56398067	13	56398067	*	R	-1.77108	-4.77778
13_56398742_T_C	rs2784021	13	56398742	T	C	0.0113	1.01112	0.99108	1.03199	0.2023	11	rs2784021	0.2627	13	56398742	T	C	0.7977	0.989	0.969	1.009	-0.0113	0.0101	85934	401577	13	56398742	13	56398742	*	rs2784021	Y	56972876	rs2784021	T	C	0.7869	-0.0076	0.0021	0.0004	691429	56972876	56398742	13	56398742	13	56398742	*	Y	1.11881	-3.61905
13_56399923_A_C	rs4118149	13	56399923	A	C	-0.0145	0.985222	0.969932	1.002	0.5949	11	rs4118149	0.08142	13	56399923	A	C	0.4051	1.015	0.998	1.031	0.0145	0.0083	85934	401577	13	56399923	13	56399923	*	rs4118149	M	56974057	rs4118149	A	C	0.41	0.0088	0.0018	6e-07	686596	56974057	56399923	13	56399923	13	56399923	*	M	-1.74699	4.88889
13_56414753_A_T	rs3850078	13	56414753	A	T	-0.0146	0.985222	0.969932	1.002	0.5962	6	rs3850078	0.07742	13	56414753	A	T	0.4038	1.015	0.998	1.031	0.0146	0.0083	85934	401577	13	56414753	13	56414753	*	rs3850078	W	56988887	rs3850078	A	T	0.4069	0.0088	0.0018	5.5e-07	691764	56988887	56414753	13	56414753	13	56414753	*	W	-1.75904	4.88889
13_56416538_G_C	rs7982878	13	56416538	G	C	-0.0146	0.986	0.97	1.002	0.5962	5	rs7982878	0.07743	13	56416538	C	G	0.5962	0.986	0.97	1.002	-0.0146	0.0083	85934	401577	13	56416538	13	56416538	*	rs7982878	S	56990672	rs7982878	C	G	0.5926	-0.0086	0.0018	1.1e-06	691757	56990672	56416538	13	56416538	13	56416538	*	S	-1.75904	-4.77778
13_56417842_T_C	rs4885969	13	56417842	T	C	-0.0149	0.985222	0.968992	1.001	0.5963	11	rs4885969	0.07287	13	56417842	T	C	0.4037	1.015	0.999	1.032	0.0149	0.0083	85934	401577	13	56417842	13	56417842	*	rs4885969	Y	56991976	rs4885969	T	C	0.4072	0.0086	0.0018	1e-06	691778	56991976	56417842	13	56417842	13	56417842	*	Y	-1.79518	4.77778
13_56423092_C_A	rs9527510	13	56423092	C	A	-0.0141	0.986	0.97	1.002	0.5952	10	rs9527510	0.08913	13	56423092	A	C	0.5952	0.986	0.97	1.002	-0.0141	0.0083	85934	401577	13	56423092	13	56423092	*	rs9527510	M	56997226	rs9527510	A	C	0.5925	-0.0087	0.0018	8.2e-07	691787	56997226	56423092	13	56423092	13	56423092	*	M	-1.6988	-4.83333
13_56424046_T_G	rs791161	13	56424046	T	G	0.0105	1.0101	0.99108	1.03093	0.2033	11	rs791161	0.2955	13	56424046	T	G	0.7967	0.99	0.97	1.009	-0.0105	0.01	85934	401577	13	56424046	13	56424046	*	rs791161	K	56998180	rs791161	T	G	0.7877	-0.0078	0.0021	0.00023	691678	56998180	56424046	13	56424046	13	56424046	*	K	1.05	-3.71429
13_56429674_T_G	rs791166	13	56429674	T	G	0.0106	1.01112	0.99108	1.03093	0.2035	11	rs791166	0.2914	13	56429674	T	G	0.7965	0.989	0.97	1.009	-0.0106	0.01	85934	401577	13	56429674	13	56429674	*	rs791166	K	57003808	rs791166	T	G	0.7877	-0.0077	0.002	0.00013	794570	57003808	56429674	13	56429674	13	56429674	*	K	1.06	-3.85
13_56432009_C_T	rs1578503	13	56432009	C	T	-0.0146	0.986	0.97	1.002	0.596	10	rs1578503	0.07776	13	56432009	T	C	0.596	0.986	0.97	1.002	-0.0146	0.0083	85934	401577	13	56432009	13	56432009	*	rs1578503	Y	57006143	rs1578503	T	C	0.5925	-0.0089	0.0018	4.2e-07	687796	57006143	56432009	13	56432009	13	56432009	*	Y	-1.75904	-4.94444
13_56433908_T_A	rs7139597	13	56433908	T	A	0.0124	1.012	0.993	1.033	0.2015	5	rs7139597	0.2181	13	56433908	A	T	0.2015	1.012	0.993	1.033	0.0124	0.0101	85934	401577	13	56433908	13	56433908	*	rs7139597	W	57008042	rs7139597	A	T	0.2117	0.0078	0.0021	0.00026	691733	57008042	56433908	13	56433908	13	56433908	*	W	1.22772	3.71429
13_56434463_G_A	rs9316854	13	56434463	G	A	0.0112	1.011	0.992	1.031	0.2028	10	rs9316854	0.2646	13	56434463	A	G	0.2028	1.011	0.992	1.031	0.0112	0.01	85934	401577	13	56434463	13	56434463	*	rs9316854	R	57008597	rs9316854	A	G	0.2122	0.0077	0.0021	0.00029	691856	57008597	56434463	13	56434463	13	56434463	*	R	1.12	3.66667
13_56436930_C_T	rs2105389	13	56436930	C	T	-0.0146	0.986	0.97	1.002	0.5961	10	rs2105389	0.0778	13	56436930	T	C	0.5961	0.986	0.97	1.002	-0.0146	0.0083	85934	401577	13	56436930	13	56436930	*	rs2105389	Y	57011064	rs2105389	T	C	0.5926	-0.0088	0.0018	5.7e-07	691535	57011064	56436930	13	56436930	13	56436930	*	Y	-1.75904	-4.88889
13_56442140_T_G	rs9634869	13	56442140	T	G	0.0112	1.01112	0.992063	1.03093	0.2029	11	rs9634869	0.2647	13	56442140	T	G	0.7971	0.989	0.97	1.008	-0.0112	0.01	85934	401577	13	56442140	13	56442140	*	rs9634869	D	57016274	rs9634869	T	G	0.7878	-0.0076	0.0021	0.00035	691728	57016274	56442140	13	56442140	13	56442140	*	D	1.12	-3.61905
13_56442370_A_G	rs7333323	13	56442370	A	G	-0.0146	0.985222	0.969932	1.002	0.5962	11	rs7333323	0.07829	13	56442370	A	G	0.4038	1.015	0.998	1.031	0.0146	0.0083	85934	401577	13	56442370	13	56442370	*	rs7333323	R	57016504	rs7333323	A	G	0.4075	0.0088	0.0018	5.9e-07	691780	57016504	56442370	13	56442370	13	56442370	*	R	-1.75904	4.88889
13_56442422_C_G	rs7338296	13	56442422	C	G	-0.0148	0.985222	0.968992	1.001	0.5962	6	rs7338296	0.07392	13	56442422	C	G	0.4038	1.015	0.999	1.032	0.0148	0.0083	85934	401577	13	56442422	13	56442422	*	rs7338296	V	57016556	rs7338296	C	G	0.4075	0.0088	0.0018	6e-07	691876	57016556	56442422	13	56442422	13	56442422	*	V	-1.78313	4.88889
13_56443275_A_G	rs7139907	13	56443275	A	G	-0.0149	0.985222	0.968992	1.001	0.5963	11	rs7139907	0.07224	13	56443275	A	G	0.4037	1.015	0.999	1.032	0.0149	0.0083	85934	401577	13	56443275	13	56443275	*	rs7139907	R	57017409	rs7139907	A	G	0.4076	0.0087	0.0018	6.9e-07	691511	57017409	56443275	13	56443275	13	56443275	*	R	-1.79518	4.83333
13_56444964_G_A	rs9569466	13	56444964	G	A	-0.0142	0.986	0.97	1.002	0.5961	10	rs9569466	0.08661	13	56444964	A	G	0.5961	0.986	0.97	1.002	-0.0142	0.0083	85934	401577	13	56444964	13	56444964	*	rs9569466	R	57019098	rs9569466	A	G	0.5924	-0.0085	0.0018	1.2e-06	691716	57019098	56444964	13	56444964	13	56444964	*	R	-1.71084	-4.72222
13_56447353_T_C	rs9527513	13	56447353	T	C	-0.0136	0.986193	0.970874	1.00301	0.595	11	rs9527513	0.1015	13	56447353	T	C	0.405	1.014	0.997	1.03	0.0136	0.0083	85934	401577	13	56447353	13	56447353	*	rs9527513	Y	57021487	rs9527513	T	C	0.4079	0.0086	0.0018	8.6e-07	691826	57021487	56447353	13	56447353	13	56447353	*	Y	-1.63855	4.77778
13_56448355_C_T	rs7326410	13	56448355	C	T	-0.0143	0.986	0.97	1.002	0.5959	10	rs7326410	0.08483	13	56448355	T	C	0.5959	0.986	0.97	1.002	-0.0143	0.0083	85934	401577	13	56448355	13	56448355	*	rs7326410	Y	57022489	rs7326410	T	C	0.5924	-0.0088	0.0018	5.3e-07	691722	57022489	56448355	13	56448355	13	56448355	*	Y	-1.72289	-4.88889
13_56448999_C_A	rs4885971	13	56448999	C	A	-0.0142	0.986	0.97	1.002	0.5961	10	rs4885971	0.08773	13	56448999	A	C	0.5961	0.986	0.97	1.002	-0.0142	0.0083	85934	401577	13	56448999	13	56448999	*	rs4885971	M	57023133	rs4885971	A	C	0.5924	-0.0085	0.0018	1.1e-06	691682	57023133	56448999	13	56448999	13	56448999	*	M	-1.71084	-4.72222
13_56449796_A_G	rs1417857	13	56449796	A	G	-0.0141	0.986193	0.969932	1.002	0.5961	11	rs1417857	0.08913	13	56449796	A	G	0.4039	1.014	0.998	1.031	0.0141	0.0083	85934	401577	13	56449796	13	56449796	*	rs1417857	R	57023930	rs1417857	A	G	0.4076	0.0088	0.0018	5.9e-07	691680	57023930	56449796	13	56449796	13	56449796	*	R	-1.6988	4.88889
13_56452136_C_A	rs7331476	13	56452136	C	A	-0.0142	0.986	0.97	1.002	0.5961	10	rs7331476	0.08594	13	56452136	A	C	0.5961	0.986	0.97	1.002	-0.0142	0.0083	85934	401577	13	56452136	13	56452136	*	rs7331476	M	57026270	rs7331476	A	C	0.5924	-0.0085	0.0018	1.2e-06	691608	57026270	56452136	13	56452136	13	56452136	*	M	-1.71084	-4.72222
13_56452726_C_A	rs9527514	13	56452726	C	A	0.0107	1.011	0.991	1.031	0.2037	10	rs9527514	0.2847	13	56452726	A	C	0.2037	1.011	0.991	1.031	0.0107	0.01	85934	401577	13	56452726	13	56452726	*	rs9527514	M	57026860	rs9527514	A	C	0.2181	0.0079	0.0021	0.00019	691885	57026860	56452726	13	56452726	13	56452726	*	M	1.07	3.7619
13_56453092_C_T	rs9563405	13	56453092	C	T	-0.0139	0.986	0.97	1.002	0.5987	10	rs9563405	0.09361	13	56453092	T	C	0.5987	0.986	0.97	1.002	-0.0139	0.0083	85934	401577	13	56453092	13	56453092	*	rs9563405	B	57027226	rs9563405	T	C	0.5917	-0.0087	0.0018	6.4e-07	691594	57027226	56453092	13	56453092	13	56453092	*	B	-1.6747	-4.83333
13_56453384_T_C	rs9569468	13	56453384	T	C	-0.0141	0.986193	0.969932	1.002	0.5959	11	rs9569468	0.08822	13	56453384	T	C	0.4041	1.014	0.998	1.031	0.0141	0.0083	85934	401577	13	56453384	13	56453384	*	rs9569468	Y	57027518	rs9569468	T	C	0.4076	0.0085	0.0018	1.3e-06	691449	57027518	56453384	13	56453384	13	56453384	*	Y	-1.6988	4.72222
13_56454058_T_C	rs7986436	13	56454058	T	C	-0.0141	0.986193	0.969932	1.002	0.5959	11	rs7986436	0.08941	13	56454058	T	C	0.4041	1.014	0.998	1.031	0.0141	0.0083	85934	401577	13	56454058	13	56454058	*	rs7986436	Y	57028192	rs7986436	T	C	0.4076	0.0086	0.0018	1e-06	691724	57028192	56454058	13	56454058	13	56454058	*	Y	-1.6988	4.77778
13_56456669_A_G	rs9537385	13	56456669	A	G	-0.0143	0.986193	0.969932	1.002	0.5959	11	rs9537385	0.08403	13	56456669	A	G	0.4041	1.014	0.998	1.031	0.0143	0.0083	85934	401577	13	56456669	13	56456669	*	rs9537385	R	57030803	rs9537385	A	G	0.4076	0.0088	0.0018	4.9e-07	691730	57030803	56456669	13	56456669	13	56456669	*	R	-1.72289	4.88889
13_56457845_G_A	rs9537386	13	56457845	G	A	0.0114	1.011	0.992	1.031	0.2032	10	rs9537386	0.2566	13	56457845	A	G	0.2032	1.011	0.992	1.031	0.0114	0.01	85934	401577	13	56457845	13	56457845	*	rs9537386	R	57031979	rs9537386	A	G	0.2123	0.0079	0.0021	0.00021	692048	57031979	56457845	13	56457845	13	56457845	*	R	1.14	3.7619
13_56458761_C_T	rs9316856	13	56458761	C	T	-0.0134	0.987	0.971	1.003	0.5949	10	rs9316856	0.1053	13	56458761	T	C	0.5949	0.987	0.971	1.003	-0.0134	0.0083	85934	401577	13	56458761	13	56458761	*	rs9316856	Y	57032895	rs9316856	T	C	0.5872	-0.0089	0.0018	4e-07	691856	57032895	56458761	13	56458761	13	56458761	*	Y	-1.61446	-4.94444
13_56458905_T_A	rs9316857	13	56458905	T	A	-0.014	0.986	0.97	1.002	0.5959	5	rs9316857	0.09165	13	56458905	A	T	0.5959	0.986	0.97	1.002	-0.014	0.0083	85934	401577	13	56458905	13	56458905	*	rs9316857	W	57033039	rs9316857	A	T	0.5926	-0.0086	0.0018	1e-06	691750	57033039	56458905	13	56458905	13	56458905	*	W	-1.68675	-4.77778
13_56459712_C_T	rs2275664	13	56459712	C	T	-0.0141	0.986	0.97	1.002	0.5959	10	rs2275664	0.08915	13	56459712	T	C	0.5959	0.986	0.97	1.002	-0.0141	0.0083	85934	401577	13	56459712	13	56459712	*	rs2275664	Y	57033846	rs2275664	T	C	0.5926	-0.0088	0.0018	5e-07	691764	57033846	56459712	13	56459712	13	56459712	*	Y	-1.6988	-4.88889
13_56460380_T_C	rs9537388	13	56460380	T	C	-0.0135	0.986193	0.970874	1.00301	0.595	11	rs9537388	0.1028	13	56460380	T	C	0.405	1.014	0.997	1.03	0.0135	0.0083	85934	401577	13	56460380	13	56460380	*	rs9537388	Y	57034514	rs9537388	T	C	0.4096	0.0086	0.0017	7.2e-07	691854	57034514	56460380	13	56460380	13	56460380	*	Y	-1.62651	5.05882
13_56461089_T_C	rs7322301	13	56461089	T	C	-0.014	0.986193	0.969932	1.002	0.5961	11	rs7322301	0.09144	13	56461089	T	C	0.4039	1.014	0.998	1.031	0.014	0.0083	85934	401577	13	56461089	13	56461089	*	rs7322301	Y	57035223	rs7322301	T	C	0.4074	0.0085	0.0017	9.8e-07	691766	57035223	56461089	13	56461089	13	56461089	*	Y	-1.68675	5
13_56461557_G_A	rs3905100	13	56461557	G	A	-0.0141	0.986	0.97	1.002	0.5961	10	rs3905100	0.09006	13	56461557	A	G	0.5961	0.986	0.97	1.002	-0.0141	0.0083	85934	401577	13	56461557	13	56461557	*	rs3905100	R	57035691	rs3905100	A	G	0.5926	-0.0085	0.0017	9.8e-07	691766	57035691	56461557	13	56461557	13	56461557	*	R	-1.6988	-5
13_56461944_T_C	rs9569470	13	56461944	T	C	-0.014	0.986193	0.969932	1.002	0.5961	11	rs9569470	0.09151	13	56461944	T	C	0.4039	1.014	0.998	1.031	0.014	0.0083	85934	401577	13	56461944	13	56461944	*	rs9569470	Y	57036078	rs9569470	T	C	0.4074	0.0085	0.0017	9.8e-07	691766	57036078	56461944	13	56461944	13	56461944	*	Y	-1.68675	5
13_56462997_G_A	rs7322650	13	56462997	G	A	-0.0141	0.986	0.97	1.002	0.5959	10	rs7322650	0.08968	13	56462997	A	G	0.5959	0.986	0.97	1.002	-0.0141	0.0083	85934	401577	13	56462997	13	56462997	*	rs7322650	R	57037131	rs7322650	A	G	0.5924	-0.0086	0.0019	5.9e-06	528458	57037131	56462997	13	56462997	13	56462997	*	R	-1.6988	-4.52632
13_56466049_T_C	rs9537398	13	56466049	T	C	-0.014	0.986193	0.969932	1.002	0.596	11	rs9537398	0.0923	13	56466049	T	C	0.404	1.014	0.998	1.031	0.014	0.0083	85934	401577	13	56466049	13	56466049	*	rs9537398	Y	57040183	rs9537398	T	C	0.4074	0.0076	0.0018	3.1e-05	684779	57040183	56466049	13	56466049	13	56466049	*	Y	-1.68675	4.22222
13_56466615_G_A	rs4127302	13	56466615	G	A	0.0108	1.011	0.991	1.031	0.2033	10	rs4127302	0.2831	13	56466615	A	G	0.2033	1.011	0.991	1.031	0.0108	0.01	85934	401577	13	56466615	13	56466615	*	rs4127302	R	57040749	rs4127302	A	G	0.2125	0.0078	0.0021	0.00022	691894	57040749	56466615	13	56466615	13	56466615	*	R	1.08	3.71429
13_56468659_C_T	rs2000159	13	56468659	C	T	-0.014	0.986	0.97	1.002	0.5961	10	rs2000159	0.09227	13	56468659	T	C	0.5961	0.986	0.97	1.002	-0.014	0.0083	85934	401577	13	56468659	13	56468659	*	rs2000159	Y	57042793	rs2000159	T	C	0.5927	-0.0087	0.0018	6.6e-07	691761	57042793	56468659	13	56468659	13	56468659	*	Y	-1.68675	-4.83333
13_56470440_G_C	rs1417860	13	56470440	G	C	0.0136	1.014	0.997	1.03	0.3919	5	rs1417860	0.1007	13	56470440	C	G	0.3919	1.014	0.997	1.03	0.0136	0.0083	85934	401577	13	56470440	13	56470440	*	rs1417860	V	57044574	rs1417860	C	G	0.4043	0.0088	0.0018	5.5e-07	691529	57044574	56470440	13	56470440	13	56470440	*	V	1.63855	4.88889
13_56477072_T_A	rs9569475	13	56477072	T	A	-0.0118	0.988	0.972	1.004	0.6056	5	rs9569475	0.1563	13	56477072	A	T	0.6056	0.988	0.972	1.004	-0.0118	0.0083	85934	401577	13	56477072	13	56477072	*	rs9569475	W	57051206	rs9569475	A	T	0.6047	-0.0081	0.0018	3.9e-06	691773	57051206	56477072	13	56477072	13	56477072	*	W	-1.42169	-4.5
13_56481468_C_T	rs1578507	13	56481468	C	T	-0.0116	0.988	0.973	1.005	0.6061	10	rs1578507	0.1628	13	56481468	T	C	0.6061	0.988	0.973	1.005	-0.0116	0.0083	85934	401577	13	56481468	13	56481468	*	rs1578507	Y	57055602	rs1578507	T	C	0.6062	-0.0083	0.0018	2.5e-06	686307	57055602	56481468	13	56481468	13	56481468	*	Y	-1.39759	-4.61111
13_56484197_C_T	rs6561890	13	56484197	C	T	-0.0117	0.988	0.972	1.005	0.6059	10	rs6561890	0.1599	13	56484197	T	C	0.6059	0.988	0.972	1.005	-0.0117	0.0083	85934	401577	13	56484197	13	56484197	*	rs6561890	Y	57058331	rs6561890	T	C	0.6045	-0.0084	0.0018	1.6e-06	692211	57058331	56484197	13	56484197	13	56484197	*	Y	-1.40964	-4.66667
13_56484300_C_T	rs7321643	13	56484300	C	T	-0.0118	0.988	0.972	1.004	0.6068	10	rs7321643	0.1577	13	56484300	T	C	0.6068	0.988	0.972	1.004	-0.0118	0.0083	85934	401577	13	56484300	13	56484300	*	rs7321643	Y	57058434	rs7321643	T	C	0.6043	-0.0084	0.0018	1.7e-06	692057	57058434	56484300	13	56484300	13	56484300	*	Y	-1.42169	-4.66667
13_56484982_A_G	rs7990900	13	56484982	A	G	-0.0119	0.988142	0.971817	1.00402	0.6063	11	rs7990900	0.1541	13	56484982	A	G	0.3937	1.012	0.996	1.029	0.0119	0.0083	85934	401577	13	56484982	13	56484982	*	rs7990900	R	57059116	rs7990900	A	G	0.3953	0.0085	0.0018	1.3e-06	690480	57059116	56484982	13	56484982	13	56484982	*	R	-1.43373	4.72222
13_56490770_G_C	rs9527523	13	56490770	G	C	-0.0113	0.989	0.973	1.005	0.6073	5	rs9527523	0.1776	13	56490770	C	G	0.6073	0.989	0.973	1.005	-0.0113	0.0083	85934	401577	13	56490770	13	56490770	*	rs9527523	B	57064904	rs9527523	C	G	0.6054	-0.0083	0.0018	2.6e-06	692202	57064904	56490770	13	56490770	13	56490770	*	B	-1.36145	-4.61111
13_56493928_T_C	rs2211511	13	56493928	T	C	-0.0114	0.98912	0.972763	1.00503	0.6072	11	rs2211511	0.1737	13	56493928	T	C	0.3928	1.011	0.995	1.028	0.0114	0.0083	85934	401577	13	56493928	13	56493928	*	rs2211511	Y	57068062	rs2211511	T	C	0.3946	0.0083	0.0018	2.5e-06	692210	57068062	56493928	13	56493928	13	56493928	*	Y	-1.37349	4.61111
13_56496736_A_G	rs7988125	13	56496736	A	G	-0.0115	0.988142	0.972763	1.00503	0.6075	11	rs7988125	0.1673	13	56496736	A	G	0.3925	1.012	0.995	1.028	0.0115	0.0083	85934	401577	13	56496736	13	56496736	*	rs7988125	R	57070870	rs7988125	A	G	0.3946	0.0087	0.0018	9e-07	690511	57070870	56496736	13	56496736	13	56496736	*	R	-1.38554	4.83333
13_56497557_T_G	rs2315033	13	56497557	T	G	-0.0113	0.98912	0.972763	1.00503	0.6072	11	rs2315033	0.1772	13	56497557	T	G	0.3928	1.011	0.995	1.028	0.0113	0.0083	85934	401577	13	56497557	13	56497557	*	rs2315033	K	57071691	rs2315033	T	G	0.3946	0.0083	0.0018	2.7e-06	692115	57071691	56497557	13	56497557	13	56497557	*	K	-1.36145	4.61111
13_56502098_G_A	rs9569478	13	56502098	G	A	-0.0113	0.989	0.973	1.005	0.6071	10	rs9569478	0.1753	13	56502098	A	G	0.6071	0.989	0.973	1.005	-0.0113	0.0083	85934	401577	13	56502098	13	56502098	*	rs9569478	R	57076232	rs9569478	A	G	0.6054	-0.0083	0.0018	2.4e-06	692212	57076232	56502098	13	56502098	13	56502098	*	R	-1.36145	-4.61111
13_56502126_G_A	rs9563409	13	56502126	G	A	-0.0114	0.989	0.973	1.005	0.6072	10	rs9563409	0.172	13	56502126	A	G	0.6072	0.989	0.973	1.005	-0.0114	0.0083	85934	401577	13	56502126	13	56502126	*	rs9563409	D	57076260	rs9563409	A	G	0.6053	-0.0083	0.0018	2.7e-06	691676	57076260	56502126	13	56502126	13	56502126	*	D	-1.37349	-4.61111
13_56502392_T_C	rs2000157	13	56502392	T	C	-0.0116	0.988142	0.972763	1.00503	0.6075	11	rs2000157	0.1642	13	56502392	T	C	0.3925	1.012	0.995	1.028	0.0116	0.0083	85934	401577	13	56502392	13	56502392	*	rs2000157	Y	57076526	rs2000157	T	C	0.3946	0.0084	0.0018	1.8e-06	690049	57076526	56502392	13	56502392	13	56502392	*	Y	-1.39759	4.66667
13_56502877_A_T	rs1341545	13	56502877	A	T	-0.0116	0.988142	0.972763	1.00503	0.6074	6	rs1341545	0.1663	13	56502877	A	T	0.3926	1.012	0.995	1.028	0.0116	0.0083	85934	401577	13	56502877	13	56502877	*	rs1341545	W	57077011	rs1341545	A	T	0.3947	0.0088	0.0018	6.9e-07	690137	57077011	56502877	13	56502877	13	56502877	*	W	-1.39759	4.88889
13_56506284_A_C	rs9537412	13	56506284	A	C	-0.0112	0.98912	0.972763	1.00503	0.6071	11	rs9537412	0.1805	13	56506284	A	C	0.3929	1.011	0.995	1.028	0.0112	0.0083	85934	401577	13	56506284	13	56506284	*	rs9537412	M	57080418	rs9537412	A	C	0.3944	0.0086	0.0018	1.1e-06	692194	57080418	56506284	13	56506284	13	56506284	*	M	-1.3494	4.77778
13_56506385_G_A	rs9537413	13	56506385	G	A	-0.0111	0.989	0.973	1.005	0.6073	10	rs9537413	0.1821	13	56506385	A	G	0.6073	0.989	0.973	1.005	-0.0111	0.0083	85934	401577	13	56506385	13	56506385	*	rs9537413	R	57080519	rs9537413	A	G	0.6054	-0.0083	0.0018	2.4e-06	692176	57080519	56506385	13	56506385	13	56506385	*	R	-1.33735	-4.61111
13_56506489_G_A	rs9537414	13	56506489	G	A	-0.0113	0.989	0.973	1.005	0.6071	10	rs9537414	0.1766	13	56506489	A	G	0.6071	0.989	0.973	1.005	-0.0113	0.0083	85934	401577	13	56506489	13	56506489	*	rs9537414	R	57080623	rs9537414	A	G	0.6054	-0.0083	0.0018	2.5e-06	692189	57080623	56506489	13	56506489	13	56506489	*	R	-1.36145	-4.61111
13_56508827_T_C	rs1417855	13	56508827	T	C	-0.0123	0.988142	0.971817	1.00402	0.6064	11	rs1417855	0.1443	13	56508827	T	C	0.3936	1.012	0.996	1.029	0.0123	0.0084	85934	401577	13	56508827	13	56508827	*	rs1417855	Y	57082961	rs1417855	T	C	0.3946	0.0081	0.0018	3.9e-06	686687	57082961	56508827	13	56508827	13	56508827	*	Y	-1.46429	4.5
13_56508937_G_C	rs1417856	13	56508937	G	C	-0.0122	0.988	0.972	1.004	0.6062	5	rs1417856	0.1454	13	56508937	C	G	0.6062	0.988	0.972	1.004	-0.0122	0.0084	85934	401577	13	56508937	13	56508937	*	rs1417856	S	57083071	rs1417856	C	G	0.6053	-0.0083	0.0018	2.2e-06	691963	57083071	56508937	13	56508937	13	56508937	*	S	-1.45238	-4.61111
13_56509554_G_A	rs2000156	13	56509554	G	A	-0.0124	0.988	0.972	1.004	0.6068	10	rs2000156	0.1401	13	56509554	A	G	0.6068	0.988	0.972	1.004	-0.0124	0.0084	85934	401577	13	56509554	13	56509554	*	rs2000156	R	57083688	rs2000156	A	G	0.6053	-0.0083	0.0018	2.4e-06	692595	57083688	56509554	13	56509554	13	56509554	*	R	-1.47619	-4.61111
13_56512834_T_C	rs8001565	13	56512834	T	C	-0.0121	0.988142	0.971817	1.00402	0.6062	11	rs8001565	0.1477	13	56512834	T	C	0.3938	1.012	0.996	1.029	0.0121	0.0084	85934	401577	13	56512834	13	56512834	*	rs8001565	Y	57086968	rs8001565	T	C	0.4041	0.0081	0.0018	7.4e-06	691168	57086968	56512834	13	56512834	13	56512834	*	Y	-1.44048	4.5
13_56514140_C_A	rs1341547	13	56514140	C	A	-0.0122	0.988	0.972	1.004	0.6062	10	rs1341547	0.145	13	56514140	A	C	0.6062	0.988	0.972	1.004	-0.0122	0.0084	85934	401577	13	56514140	13	56514140	*	rs1341547	M	57088274	rs1341547	A	C	0.6053	-0.0083	0.0018	2.4e-06	692553	57088274	56514140	13	56514140	13	56514140	*	M	-1.45238	-4.61111
13_56514323_A_C	rs1341548	13	56514323	A	C	-0.0115	0.988142	0.972763	1.00503	0.6052	11	rs1341548	0.1712	13	56514323	A	C	0.3948	1.012	0.995	1.028	0.0115	0.0084	85934	401577	13	56514323	13	56514323	*	rs1341548	M	57088457	rs1341548	A	C	0.3937	0.0087	0.0018	8.7e-07	692013	57088457	56514323	13	56514323	13	56514323	*	M	-1.36905	4.83333
13_56514362_T_C	rs1341549	13	56514362	T	C	-0.0122	0.988142	0.971817	1.00402	0.6062	11	rs1341549	0.147	13	56514362	T	C	0.3938	1.012	0.996	1.029	0.0122	0.0084	85934	401577	13	56514362	13	56514362	*	rs1341549	Y	57088496	rs1341549	T	C	0.3947	0.0083	0.0018	2.4e-06	692348	57088496	56514362	13	56514362	13	56514362	*	Y	-1.45238	4.61111
13_56514721_T_C	rs9537418	13	56514721	T	C	-0.0122	0.988142	0.971817	1.00402	0.6062	11	rs9537418	0.1447	13	56514721	T	C	0.3938	1.012	0.996	1.029	0.0122	0.0084	85934	401577	13	56514721	13	56514721	*	rs9537418	Y	57088855	rs9537418	T	C	0.3947	0.0083	0.0018	2.2e-06	692042	57088855	56514721	13	56514721	13	56514721	*	Y	-1.45238	4.61111
13_56515100_T_C	rs1341550	13	56515100	T	C	0.0117	1.01215	0.995025	1.02881	0.382	11	rs1341550	0.165	13	56515100	T	C	0.618	0.988	0.972	1.005	-0.0117	0.0084	85934	401577	13	56515100	13	56515100	*	rs1341550	Y	57089234	rs1341550	T	C	0.6071	-0.0085	0.0018	1.4e-06	691829	57089234	56515100	13	56515100	13	56515100	*	Y	1.39286	-4.72222
13_56516210_T_A	rs10507611	13	56516210	T	A	-0.0122	0.988	0.972	1.004	0.6059	5	rs10507611	0.1466	13	56516210	A	T	0.6059	0.988	0.972	1.004	-0.0122	0.0084	85934	401577	13	56516210	13	56516210	*	rs10507611	H	57090344	rs10507611	A	T	0.6053	-0.0083	0.0018	2.7e-06	691798	57090344	56516210	13	56516210	13	56516210	*	H	-1.45238	-4.61111
13_56520082_C_G	rs1341541	13	56520082	C	G	-0.0124	0.988142	0.971817	1.00402	0.6065	6	rs1341541	0.1408	13	56520082	C	G	0.3935	1.012	0.996	1.029	0.0124	0.0084	85934	401577	13	56520082	13	56520082	*	rs1341541	S	57094216	rs1341541	C	G	0.3945	0.0086	0.0018	1e-06	691918	57094216	56520082	13	56520082	13	56520082	*	S	-1.47619	4.77778
13_56527978_C_T	rs9537423	13	56527978	C	T	-0.0122	0.988	0.972	1.004	0.6069	10	rs9537423	0.1478	13	56527978	T	C	0.6069	0.988	0.972	1.004	-0.0122	0.0084	85934	401577	13	56527978	13	56527978	*	rs9537423	Y	57102112	rs9537423	T	C	0.6055	-0.0085	0.0018	1.4e-06	690227	57102112	56527978	13	56527978	13	56527978	*	Y	-1.45238	-4.72222
13_56528191_T_G	rs1341537	13	56528191	T	G	-0.0114	0.98912	0.972763	1.00503	0.6053	11	rs1341537	0.1742	13	56528191	T	G	0.3947	1.011	0.995	1.028	0.0114	0.0084	85934	401577	13	56528191	13	56528191	*	rs1341537	K	57102325	rs1341537	T	G	0.3948	0.0083	0.0018	2.5e-06	691774	57102325	56528191	13	56528191	13	56528191	*	K	-1.35714	4.61111
13_56528298_G_T	rs1341535	13	56528298	G	T	-0.0123	0.988	0.972	1.004	0.6063	10	rs1341535	0.1441	13	56528298	T	G	0.6063	0.988	0.972	1.004	-0.0123	0.0084	85934	401577	13	56528298	13	56528298	*	rs1341535	K	57102432	rs1341535	T	G	0.6055	-0.0086	0.0018	1.2e-06	691796	57102432	56528298	13	56528298	13	56528298	*	K	-1.46429	-4.77778
13_56529051_T_C	rs7139663	13	56529051	T	C	-0.0123	0.988142	0.971817	1.00402	0.6067	11	rs7139663	0.1444	13	56529051	T	C	0.3933	1.012	0.996	1.029	0.0123	0.0084	85934	401577	13	56529051	13	56529051	*	rs7139663	Y	57103185	rs7139663	T	C	0.3945	0.0084	0.0018	1.9e-06	689727	57103185	56529051	13	56529051	13	56529051	*	Y	-1.46429	4.66667
13_56530902_T_A	rs9537425	13	56530902	T	A	-0.0125	0.988	0.971	1.004	0.6067	5	rs9537425	0.1376	13	56530902	A	T	0.6067	0.988	0.971	1.004	-0.0125	0.0084	85934	401577	13	56530902	13	56530902	*	rs9537425	W	57105036	rs9537425	A	T	0.6054	-0.0084	0.0018	1.9e-06	689723	57105036	56530902	13	56530902	13	56530902	*	W	-1.4881	-4.66667
13_56531175_T_G	rs9527534	13	56531175	T	G	-0.0124	0.988142	0.971817	1.00402	0.6069	11	rs9527534	0.141	13	56531175	T	G	0.3931	1.012	0.996	1.029	0.0124	0.0084	85934	401577	13	56531175	13	56531175	*	rs9527534	K	57105309	rs9527534	T	G	0.3931	0.0084	0.0018	2.1e-06	689722	57105309	56531175	13	56531175	13	56531175	*	K	-1.47619	4.66667
13_56532551_C_T	rs9537429	13	56532551	C	T	-0.0121	0.988	0.972	1.004	0.6069	10	rs9537429	0.1496	13	56532551	T	C	0.6069	0.988	0.972	1.004	-0.0121	0.0084	85934	401577	13	56532551	13	56532551	*	rs9537429	Y	57106685	rs9537429	T	C	0.6056	-0.0086	0.0018	1.1e-06	691675	57106685	56532551	13	56532551	13	56532551	*	Y	-1.44048	-4.77778
13_56533975_G_C	rs12585303	13	56533975	G	C	-0.0124	0.988	0.972	1.004	0.6067	5	rs12585303	0.1395	13	56533975	C	G	0.6067	0.988	0.972	1.004	-0.0124	0.0084	85934	401577	13	56533975	13	56533975	*	rs12585303	S	57108109	rs12585303	C	G	0.6055	-0.0083	0.0018	2.7e-06	683847	57108109	56533975	13	56533975	13	56533975	*	S	-1.47619	-4.61111
13_56535700_C_T	rs9537431	13	56535700	C	T	-0.0121	0.988	0.972	1.004	0.6064	10	rs9537431	0.1508	13	56535700	T	C	0.6064	0.988	0.972	1.004	-0.0121	0.0084	85934	401577	13	56535700	13	56535700	*	rs9537431	Y	57109834	rs9537431	T	C	0.6055	-0.0085	0.0018	1.3e-06	691714	57109834	56535700	13	56535700	13	56535700	*	Y	-1.44048	-4.72222
13_56536769_T_C	rs7996819	13	56536769	T	C	-0.0122	0.988142	0.971817	1.00402	0.6064	11	rs7996819	0.1483	13	56536769	T	C	0.3936	1.012	0.996	1.029	0.0122	0.0084	85934	401577	13	56536769	13	56536769	*	rs7996819	Y	57110903	rs7996819	T	C	0.3929	0.0082	0.0018	3.3e-06	691614	57110903	56536769	13	56536769	13	56536769	*	Y	-1.45238	4.55556
13_57239433_A_G	rs17053878	13	57239433	A	G	0.0167	1.01729	0.98912	1.04603	0.09	11	rs17053878	0.2377	13	57239433	A	G	0.91	0.983	0.956	1.011	-0.0167	0.0142	85934	401577	13	57239433	13	57239433	*	rs17053878	R	57813567	rs17053878	A	G	0.90885	0.0105	0.0028	0.00021	793359	57813567	57239433	13	57239433	13	57239433	*	R	1.17606	3.75
13_57677853_C_T	rs9569725	13	57677853	C	T	-0.0041	0.996	0.978	1.015	0.2513	10	rs9569725	0.6668	13	57677853	T	C	0.2513	0.996	0.978	1.015	-0.0041	0.0095	85934	401577	13	57677853	13	57677853	*	rs9569725	Y	58251987	rs9569725	T	C	0.2581	-0.0132	0.0019	1.6e-12	793574	58251987	57677853	13	57677853	13	57677853	*	Y	-0.431579	-6.94737
13_57678667_G_A	rs7319102	13	57678667	G	A	0.0109	1.011	0.991	1.031	0.7869	10	rs7319102	0.2759	13	57678667	A	G	0.7869	1.011	0.991	1.031	0.0109	0.01	85934	401577	13	57678667	13	57678667	*	rs7319102	R	58252801	rs7319102	A	G	0.7753	-0.0124	0.0021	2.5e-09	690591	58252801	57678667	13	57678667	13	57678667	*	R	1.09	-5.90476
13_57680639_A_C	rs9563521	13	57680639	A	C	-0.0157	0.984252	0.960615	1.00908	0.1245	11	rs9563521	0.2086	13	57680639	A	C	0.8755	1.016	0.991	1.041	0.0157	0.0125	85934	401577	13	57680639	13	57680639	*	rs9563521	M	58254773	rs9563521	A	C	0.8665	0.0165	0.0024	8.7e-12	780582	58254773	57680639	13	57680639	13	57680639	*	M	-1.256	6.875
13_57683031_C_T	rs7997462	13	57683031	C	T	0.0025	1.003	0.985	1.02	0.6949	10	rs7997462	0.7819	13	57683031	T	C	0.6949	1.003	0.985	1.02	0.0025	0.0089	85934	401577	13	57683031	13	57683031	*	rs7997462	Y	58257165	rs7997462	T	C	0.6841	-0.0079	0.0018	8.6e-06	790791	58257165	57683031	13	57683031	13	57683031	*	Y	0.280899	-4.38889
13_57683533_T_A	rs6561937	13	57683533	T	A	0.0118	1.012	0.993	1.031	0.7668	5	rs6561937	0.2235	13	57683533	A	T	0.7668	1.012	0.993	1.031	0.0118	0.0097	85934	401577	13	57683533	13	57683533	*	rs6561937	W	58257667	rs6561937	A	T	0.7565	-0.0127	0.002	4.2e-10	676775	58257667	57683533	13	57683533	13	57683533	*	W	1.21649	-6.35
13_57685358_C_A	rs7324697	13	57685358	C	A	0.0056	1.006	0.989	1.023	0.3237	10	rs7324697	0.5187	13	57685358	A	C	0.3237	1.006	0.989	1.023	0.0056	0.0087	85934	401577	13	57685358	13	57685358	*	rs7324697	M	58259492	rs7324697	A	C	0.3289	-0.0138	0.0018	6.9e-14	691003	58259492	57685358	13	57685358	13	57685358	*	M	0.643678	-7.66667
13_57687783_A_G	rs9537777	13	57687783	A	G	0.0133	1.01317	0.994036	1.03306	0.7877	11	rs9537777	0.1832	13	57687783	A	G	0.2123	0.987	0.968	1.006	-0.0133	0.01	85934	401577	13	57687783	13	57687783	*	rs9537777	R	58261917	rs9537777	A	G	0.2258	0.012	0.0021	7.9e-09	691078	58261917	57687783	13	57687783	13	57687783	*	R	1.33	5.71429
13_57692088_C_T	rs6561938	13	57692088	C	T	0.0027	1.003	0.985	1.021	0.714	10	rs6561938	0.7605	13	57692088	T	C	0.714	1.003	0.985	1.021	0.0027	0.009	85934	401577	13	57692088	13	57692088	*	rs6561938	Y	58266222	rs6561938	T	C	0.7029	-0.0073	0.0019	0.00011	691762	58266222	57692088	13	57692088	13	57692088	*	Y	0.3	-3.84211
