## Supplementary Tables for "Genomics link obesity and type 2 diabetes to Alzheimer’s disease to unveil novel biological insights": Table S2.xlsx (part 44 of 245)

### Sheet: AD1_BMI (continued)
Supplementary Table. Overlapped chromosome positions in build 38. AD1: pval threshold of 5e-8. BMI: pval threshold of 5e-4.
13_57694784_A_T	rs9316942	13	57694784	A	T	-0.0012	0.999001	0.980392	1.01729	0.2501	6	rs9316942	0.8944	13	57694784	A	T	0.7499	1.001	0.983	1.02	0.0012	0.0094	85934	401577	13	57694784	13	57694784	*	rs9316942	W	58268918	rs9316942	A	T	0.7444	0.0133	0.002	1.9e-11	692454	58268918	57694784	13	57694784	13	57694784	*	W	-0.12766	6.65
13_57695629_C_T	rs12585180	13	57695629	C	T	-0.0016	0.998	0.98	1.017	0.2498	10	rs12585180	0.8681	13	57695629	T	C	0.2498	0.998	0.98	1.017	-0.0016	0.0094	85934	401577	13	57695629	13	57695629	*	rs12585180	Y	58269763	rs12585180	T	C	0.2556	-0.0132	0.002	2.5e-11	692533	58269763	57695629	13	57695629	13	57695629	*	Y	-0.170213	-6.6
13_57697218_A_T	rs9537780	13	57697218	A	T	0.0139	1.0142	0.994036	1.03413	0.786	6	rs9537780	0.1656	13	57697218	A	T	0.214	0.986	0.967	1.006	-0.0139	0.01	85934	401577	13	57697218	13	57697218	*	rs9537780	W	58271352	rs9537780	A	T	0.2267	0.0121	0.0021	4.3e-09	691066	58271352	57697218	13	57697218	13	57697218	*	W	1.39	5.7619
13_57703172_C_A	rs7326551	13	57703172	C	A	0.0192	1.019	1	1.039	0.7663	10	rs7326551	0.04638	13	57703172	A	C	0.7663	1.019	1	1.039	0.0192	0.0097	85934	401577	13	57703172	13	57703172	*	rs7326551	M	58277306	rs7326551	A	C	0.7516	-0.0098	0.002	8.5e-07	692463	58277306	57703172	13	57703172	13	57703172	*	M	1.97938	-4.9
13_57704087_G_A	rs7333401	13	57704087	G	A	0.0194	1.02	1	1.039	0.7658	10	rs7333401	0.04458	13	57704087	A	G	0.7658	1.02	1	1.039	0.0194	0.0097	85934	401577	13	57704087	13	57704087	*	rs7333401	R	58278221	rs7333401	A	G	0.7516	-0.0099	0.002	6.7e-07	692352	58278221	57704087	13	57704087	13	57704087	*	R	2	-4.95
13_57708832_T_C	rs12583390	13	57708832	T	C	-0.0144	0.985222	0.965251	1.00705	0.1721	11	rs12583390	0.1832	13	57708832	T	C	0.8279	1.015	0.993	1.036	0.0144	0.0108	85934	401577	13	57708832	13	57708832	*	rs12583390	Y	58282966	rs12583390	T	C	0.8308	0.0142	0.0023	5.4e-10	690918	58282966	57708832	13	57708832	13	57708832	*	Y	-1.33333	6.17391
13_57710478_T_A	rs4265705	13	57710478	T	A	-0.0146	0.986	0.965	1.007	0.172	5	rs4265705	0.1764	13	57710478	A	T	0.172	0.986	0.965	1.007	-0.0146	0.0108	85934	401577	13	57710478	13	57710478	*	rs4265705	W	58284612	rs4265705	A	T	0.1711	-0.0142	0.0023	5.5e-10	691084	58284612	57710478	13	57710478	13	57710478	*	W	-1.35185	-6.17391
13_57711006_G_C	rs4291817	13	57711006	G	C	-0.0146	0.986	0.965	1.007	0.1719	5	rs4291817	0.1792	13	57711006	C	G	0.1719	0.986	0.965	1.007	-0.0146	0.0108	85934	401577	13	57711006	13	57711006	*	rs4291817	S	58285140	rs4291817	C	G	0.1692	-0.0142	0.0023	5.3e-10	690817	58285140	57711006	13	57711006	13	57711006	*	S	-1.35185	-6.17391
13_57711318_A_T	rs17176972	13	57711318	A	T	-0.0054	0.995025	0.969932	1.02041	0.1148	6	rs17176972	0.6774	13	57711318	A	T	0.8852	1.005	0.98	1.031	0.0054	0.0129	85934	401577	13	57711318	13	57711318	*	rs17176972	W	58285452	rs17176972	A	T	0.8927	0.0144	0.0026	4.6e-08	686246	58285452	57711318	13	57711318	13	57711318	*	W	-0.418605	5.53846
13_57714368_T_C	rs4296159	13	57714368	T	C	0.0195	1.01937	1	1.0395	0.7664	11	rs4296159	0.04402	13	57714368	T	C	0.2336	0.981	0.962	1	-0.0195	0.0097	85934	401577	13	57714368	13	57714368	*	rs4296159	Y	58288502	rs4296159	T	C	0.2481	0.0103	0.002	2.9e-07	691568	58288502	57714368	13	57714368	13	57714368	*	Y	2.01031	5.15
13_57717487_G_A	rs9537784	13	57717487	G	A	0.0182	1.018	0.999	1.038	0.7656	10	rs9537784	0.0594	13	57717487	A	G	0.7656	1.018	0.999	1.038	0.0182	0.0096	85934	401577	13	57717487	13	57717487	*	rs9537784	R	58291621	rs9537784	A	G	0.7532	-0.0102	0.0019	6.4e-08	793550	58291621	57717487	13	57717487	13	57717487	*	R	1.89583	-5.36842
13_57724277_A_G	rs9316943	13	57724277	A	G	0.0006	1.001	0.983284	1.01833	0.2727	11	rs9316943	0.9468	13	57724277	A	G	0.7273	0.999	0.982	1.017	-0.0006	0.0091	85934	401577	13	57724277	13	57724277	*	rs9316943	D	58298411	rs9316943	A	G	0.7224	0.014	0.0019	4.9e-13	688680	58298411	57724277	13	57724277	13	57724277	*	D	0.0659341	7.36842
13_57725549_G_A	rs9597596	13	57725549	G	A	0.0007	1.001	0.983	1.019	0.2724	10	rs9597596	0.9367	13	57725549	A	G	0.2724	1.001	0.983	1.019	0.0007	0.0091	85934	401577	13	57725549	13	57725549	*	rs9597596	R	58299683	rs9597596	A	G	0.2769	-0.0143	0.002	7.5e-13	634737	58299683	57725549	13	57725549	13	57725549	*	R	0.0769231	-7.15
13_57731871_T_A	rs6650393	13	57731871	T	A	-0.001	0.999	0.98	1.018	0.2395	5	rs6650393	0.9166	13	57731871	A	T	0.2395	0.999	0.98	1.018	-0.001	0.0096	85934	401577	13	57731871	13	57731871	*	rs6650393	W	58306005	rs6650393	A	T	0.2456	-0.0149	0.002	1.3e-13	688602	58306005	57731871	13	57731871	13	57731871	*	W	-0.104167	-7.45
13_57732714_A_C	rs9563527	13	57732714	A	C	0.0165	1.01626	0.998004	1.03627	0.755	11	rs9563527	0.08293	13	57732714	A	C	0.245	0.984	0.965	1.002	-0.0165	0.0095	85934	401577	13	57732714	13	57732714	*	rs9563527	M	58306848	rs9563527	A	C	0.2587	0.0116	0.002	5.1e-09	688962	58306848	57732714	13	57732714	13	57732714	*	M	1.73684	5.8
13_57737335_C_T	rs4884285	13	57737335	C	T	-0.0008	0.999	0.981	1.018	0.2394	10	rs4884285	0.9306	13	57737335	T	C	0.2394	0.999	0.981	1.018	-0.0008	0.0096	85934	401577	13	57737335	13	57737335	*	rs4884285	Y	58311469	rs4884285	T	C	0.2457	-0.015	0.002	5.9e-14	688839	58311469	57737335	13	57737335	13	57737335	*	Y	-0.0833333	-7.5
13_57739168_G_A	rs17262885	13	57739168	G	A	-0.0139	0.986	0.968	1.005	0.2496	10	rs17262885	0.1414	13	57739168	A	G	0.2496	0.986	0.968	1.005	-0.0139	0.0094	85934	401577	13	57739168	13	57739168	*	rs17262885	R	58313302	rs17262885	A	G	0.266	0.0108	0.002	3.6e-08	688847	58313302	57739168	13	57739168	13	57739168	*	R	-1.47872	5.4
13_57739935_T_G	rs9563528	13	57739935	T	G	-0.0007	0.999001	0.980392	1.01833	0.2393	11	rs9563528	0.939	13	57739935	T	G	0.7607	1.001	0.982	1.02	0.0007	0.0096	85934	401577	13	57739935	13	57739935	*	rs9563528	K	58314069	rs9563528	T	G	0.7545	0.015	0.002	1e-13	687745	58314069	57739935	13	57739935	13	57739935	*	K	-0.0729167	7.5
13_57739962_T_A	rs9569732	13	57739962	T	A	-0.0008	0.999	0.981	1.018	0.2393	5	rs9569732	0.9347	13	57739962	A	T	0.2393	0.999	0.981	1.018	-0.0008	0.0096	85934	401577	13	57739962	13	57739962	*	rs9569732	W	58314096	rs9569732	A	T	0.2455	-0.0149	0.002	8.6e-14	689010	58314096	57739962	13	57739962	13	57739962	*	W	-0.0833333	-7.45
13_57740062_G_T	rs7325960	13	57740062	G	T	0.0123	1.012	0.994	1.031	0.7446	10	rs7325960	0.1901	13	57740062	T	G	0.7446	1.012	0.994	1.031	0.0123	0.0094	85934	401577	13	57740062	13	57740062	*	rs7325960	K	58314196	rs7325960	T	G	0.7308	-0.0107	0.002	4.2e-08	688460	58314196	57740062	13	57740062	13	57740062	*	K	1.30851	-5.35
13_57742478_T_C	rs9569733	13	57742478	T	C	-0.018	0.982318	0.960615	1.00402	0.1501	11	rs9569733	0.1148	13	57742478	T	C	0.8499	1.018	0.996	1.041	0.018	0.0114	85934	401577	13	57742478	13	57742478	*	rs9569733	Y	58316612	rs9569733	T	C	0.847	0.018	0.0024	4.8e-14	689340	58316612	57742478	13	57742478	13	57742478	*	Y	-1.57895	7.5
13_57743730_A_G	rs9591829	13	57743730	A	G	-0.0008	0.999001	0.980392	1.01833	0.2393	11	rs9591829	0.9366	13	57743730	A	G	0.7607	1.001	0.982	1.02	0.0008	0.0096	85934	401577	13	57743730	13	57743730	*	rs9591829	R	58317864	rs9591829	A	G	0.7546	0.015	0.002	6.4e-14	688888	58317864	57743730	13	57743730	13	57743730	*	R	-0.0833333	7.5
13_57744993_G_A	rs17263198	13	57744993	G	A	-0.0135	0.987	0.969	1.005	0.2494	10	rs17263198	0.1527	13	57744993	A	G	0.2494	0.987	0.969	1.005	-0.0135	0.0094	85934	401577	13	57744993	13	57744993	*	rs17263198	R	58319127	rs17263198	A	G	0.2704	0.0107	0.002	4.7e-08	689094	58319127	57744993	13	57744993	13	57744993	*	R	-1.43617	5.35
13_57748487_G_A	rs9527691	13	57748487	G	A	-0.0139	0.986	0.968	1.005	0.2494	10	rs9527691	0.1414	13	57748487	A	G	0.2494	0.986	0.968	1.005	-0.0139	0.0094	85934	401577	13	57748487	13	57748487	*	rs9527691	R	58322621	rs9527691	A	G	0.2664	0.0108	0.002	3.8e-08	689170	58322621	57748487	13	57748487	13	57748487	*	R	-1.47872	5.4
13_57750362_G_A	rs7334317	13	57750362	G	A	-0.0138	0.986	0.968	1.005	0.249	10	rs7334317	0.1442	13	57750362	A	G	0.249	0.986	0.968	1.005	-0.0138	0.0094	85934	401577	13	57750362	13	57750362	*	rs7334317	R	58324496	rs7334317	A	G	0.266	0.0106	0.002	6.1e-08	689190	58324496	57750362	13	57750362	13	57750362	*	R	-1.46809	5.3
13_57753712_A_G	rs17178205	13	57753712	A	G	-0.0136	0.986193	0.968054	1.00503	0.249	11	rs17178205	0.1496	13	57753712	A	G	0.751	1.014	0.995	1.033	0.0136	0.0094	85934	401577	13	57753712	13	57753712	*	rs17178205	R	58327846	rs17178205	A	G	0.734	-0.0106	0.002	5.9e-08	689212	58327846	57753712	13	57753712	13	57753712	*	R	-1.44681	-5.3
13_57756509_G_A	rs9569738	13	57756509	G	A	-0.0102	0.99	0.97	1.01	0.1974	10	rs9569738	0.3189	13	57756509	A	G	0.1974	0.99	0.97	1.01	-0.0102	0.0103	85934	401577	13	57756509	13	57756509	*	rs9569738	R	58330643	rs9569738	A	G	0.2038	-0.0133	0.0021	5.7e-10	688853	58330643	57756509	13	57756509	13	57756509	*	R	-0.990291	-6.33333
13_57760872_A_T	rs12430879	13	57760872	A	T	-0.0129	0.987167	0.963391	1.01215	0.1225	6	rs12430879	0.3009	13	57760872	A	T	0.8775	1.013	0.988	1.038	0.0129	0.0125	85934	401577	13	57760872	13	57760872	*	rs12430879	W	58335006	rs12430879	A	T	0.8717	0.0181	0.0026	2.8e-12	684333	58335006	57760872	13	57760872	13	57760872	*	W	-1.032	6.96154
13_57761241_G_A	rs1334297	13	57761241	G	A	0.0137	1.014	0.995	1.033	0.7451	10	rs1334297	0.1453	13	57761241	A	G	0.7451	1.014	0.995	1.033	0.0137	0.0094	85934	401577	13	57761241	13	57761241	*	rs1334297	R	58335375	rs1334297	A	G	0.7336	-0.0106	0.002	5.9e-08	689417	58335375	57761241	13	57761241	13	57761241	*	R	1.45745	-5.3
13_57764457_C_T	rs2151825	13	57764457	C	T	-0.0137	0.986	0.968	1.005	0.2489	10	rs2151825	0.1454	13	57764457	T	C	0.2489	0.986	0.968	1.005	-0.0137	0.0094	85934	401577	13	57764457	13	57764457	*	rs2151825	Y	58338591	rs2151825	T	C	0.2656	0.0106	0.002	5.9e-08	689534	58338591	57764457	13	57764457	13	57764457	*	Y	-1.45745	5.3
13_57770285_A_G	rs9537796	13	57770285	A	G	-0.0139	0.986193	0.968054	1.00503	0.2489	11	rs9537796	0.1396	13	57770285	A	G	0.7511	1.014	0.995	1.033	0.0139	0.0094	85934	401577	13	57770285	13	57770285	*	rs9537796	R	58344419	rs9537796	A	G	0.7339	-0.0107	0.002	5.3e-08	689448	58344419	57770285	13	57770285	13	57770285	*	R	-1.47872	-5.35
13_57771485_A_G	rs9537797	13	57771485	A	G	-0.0136	0.986193	0.968054	1.00503	0.2489	11	rs9537797	0.1499	13	57771485	A	G	0.7511	1.014	0.995	1.033	0.0136	0.0094	85934	401577	13	57771485	13	57771485	*	rs9537797	R	58345619	rs9537797	A	G	0.734	-0.0107	0.002	4.9e-08	689449	58345619	57771485	13	57771485	13	57771485	*	R	-1.44681	-5.35
13_57777404_T_G	rs1113315	13	57777404	T	G	-0.0137	0.986193	0.968054	1.00503	0.2489	11	rs1113315	0.1468	13	57777404	T	G	0.7511	1.014	0.995	1.033	0.0137	0.0094	85934	401577	13	57777404	13	57777404	*	rs1113315	K	58351538	rs1113315	T	G	0.7338	-0.0106	0.002	6.1e-08	689511	58351538	57777404	13	57777404	13	57777404	*	K	-1.45745	-5.3
13_57778909_A_C	rs7981226	13	57778909	A	C	0.002	1.002	0.984252	1.02041	0.2623	11	rs7981226	0.8261	13	57778909	A	C	0.7377	0.998	0.98	1.016	-0.002	0.0092	85934	401577	13	57778909	13	57778909	*	rs7981226	H	58353043	rs7981226	A	C	0.7337	0.0131	0.002	2.1e-11	689602	58353043	57778909	13	57778909	13	57778909	*	H	0.217391	6.55
13_57780302_A_G	rs7324317	13	57780302	A	G	-0.0137	0.986193	0.968054	1.00503	0.2489	11	rs7324317	0.1475	13	57780302	A	G	0.7511	1.014	0.995	1.033	0.0137	0.0094	85934	401577	13	57780302	13	57780302	*	rs7324317	R	58354436	rs7324317	A	G	0.7338	-0.0106	0.002	5.8e-08	689565	58354436	57780302	13	57780302	13	57780302	*	R	-1.45745	-5.3
13_57782627_C_T	rs6561943	13	57782627	C	T	-0.0163	0.984	0.966	1.002	0.2419	10	rs6561943	0.08782	13	57782627	T	C	0.2419	0.984	0.966	1.002	-0.0163	0.0095	85934	401577	13	57782627	13	57782627	*	rs6561943	Y	58356761	rs6561943	T	C	0.2595	0.0119	0.0019	4.2e-10	793951	58356761	57782627	13	57782627	13	57782627	*	Y	-1.71579	6.26316
13_57791578_G_A	rs7996008	13	57791578	G	A	0.0098	1.01	0.992	1.028	0.2953	10	rs7996008	0.2698	13	57791578	A	G	0.2953	1.01	0.992	1.028	0.0098	0.0089	85934	401577	13	57791578	13	57791578	*	rs7996008	R	58365712	rs7996008	A	G	0.3039	-0.0153	0.0019	4.9e-16	691896	58365712	57791578	13	57791578	13	57791578	*	R	1.10112	-8.05263
13_57793042_T_C	rs9563538	13	57793042	T	C	0.0097	1.0101	0.992063	1.02775	0.2953	11	rs9563538	0.2777	13	57793042	T	C	0.7047	0.99	0.973	1.008	-0.0097	0.0089	85934	401577	13	57793042	13	57793042	*	rs9563538	Y	58367176	rs9563538	T	C	0.7017	0.0153	0.0019	4.7e-16	691843	58367176	57793042	13	57793042	13	57793042	*	Y	1.08989	8.05263
13_57793664_C_T	rs9537804	13	57793664	C	T	-0.0139	0.986	0.968	1.004	0.262	10	rs9537804	0.1332	13	57793664	T	C	0.262	0.986	0.968	1.004	-0.0139	0.0093	85934	401577	13	57793664	13	57793664	*	rs9537804	Y	58367798	rs9537804	T	C	0.2791	0.0101	0.0019	1.4e-07	692517	58367798	57793664	13	57793664	13	57793664	*	Y	-1.49462	5.31579
13_57802104_G_A	rs7318283	13	57802104	G	A	-0.0348	0.966	0.93	1.003	0.9502	10	rs7318283	0.07452	13	57802104	A	G	0.9502	0.966	0.93	1.003	-0.0348	0.0195	85934	401577	13	57802104	13	57802104	*	rs7318283	R	58376238	rs7318283	A	G	0.95516	0.0154	0.0042	0.00026	691708	58376238	57802104	13	57802104	13	57802104	*	R	-1.78462	3.66667
13_57805364_G_A	rs1334299	13	57805364	G	A	-0.0138	0.986	0.968	1.004	0.2622	10	rs1334299	0.136	13	57805364	A	G	0.2622	0.986	0.968	1.004	-0.0138	0.0093	85934	401577	13	57805364	13	57805364	*	rs1334299	R	58379498	rs1334299	A	G	0.2723	0.0101	0.0019	1.5e-07	692607	58379498	57805364	13	57805364	13	57805364	*	R	-1.48387	5.31579
13_57808189_C_G	rs954165	13	57808189	C	G	0.0365	1.03734	0.997009	1.07875	0.0427	6	rs954165	0.07013	13	57808189	C	G	0.9573	0.964	0.927	1.003	-0.0365	0.0202	85934	401577	13	57808189	13	57808189	*	rs954165	S	58382323	rs954165	C	G	0.95679	0.0156	0.0043	0.00027	691777	58382323	57808189	13	57808189	13	57808189	*	S	1.80693	3.62791
13_57808386_T_A	rs2077705	13	57808386	T	A	0.0031	1.003	0.985	1.022	0.2502	5	rs2077705	0.7406	13	57808386	A	T	0.2502	1.003	0.985	1.022	0.0031	0.0094	85934	401577	13	57808386	13	57808386	*	rs2077705	W	58382520	rs2077705	A	T	0.2542	-0.0134	0.002	1.3e-11	692444	58382520	57808386	13	57808386	13	57808386	*	W	0.329787	-6.7
13_57810165_T_C	rs9537818	13	57810165	T	C	-0.0136	0.986193	0.968992	1.00503	0.262	11	rs9537818	0.1423	13	57810165	T	C	0.738	1.014	0.995	1.032	0.0136	0.0093	85934	401577	13	57810165	13	57810165	*	rs9537818	Y	58384299	rs9537818	T	C	0.721	-0.0101	0.0019	1.4e-07	692465	58384299	57810165	13	57810165	13	57810165	*	Y	-1.46237	-5.31579
13_57811246_G_T	rs2320925	13	57811246	G	T	-0.0132	0.987	0.969	1.005	0.2637	10	rs2320925	0.1532	13	57811246	T	G	0.2637	0.987	0.969	1.005	-0.0132	0.0092	85934	401577	13	57811246	13	57811246	*	rs2320925	K	58385380	rs2320925	T	G	0.2833	0.0101	0.0019	1.5e-07	692300	58385380	57811246	13	57811246	13	57811246	*	K	-1.43478	5.31579
13_57814839_C_T	rs1370054	13	57814839	C	T	-0.0064	0.994	0.973	1.014	0.186	10	rs1370054	0.5414	13	57814839	T	C	0.186	0.994	0.973	1.014	-0.0064	0.0105	85934	401577	13	57814839	13	57814839	*	rs1370054	Y	58388973	rs1370054	T	C	0.1911	-0.0123	0.0022	1.8e-08	692232	58388973	57814839	13	57814839	13	57814839	*	Y	-0.609524	-5.59091
13_57815102_G_A	rs17264075	13	57815102	G	A	-0.0138	0.986	0.969	1.004	0.2627	10	rs17264075	0.1349	13	57815102	A	G	0.2627	0.986	0.969	1.004	-0.0138	0.0092	85934	401577	13	57815102	13	57815102	*	rs17264075	D	58389236	rs17264075	A	G	0.2788	0.0102	0.0019	1.2e-07	692467	58389236	57815102	13	57815102	13	57815102	*	D	-1.5	5.36842
13_57815898_A_C	rs4357828	13	57815898	A	C	-0.0337	0.967118	0.930233	1.00503	0.9512	11	rs4357828	0.08508	13	57815898	A	C	0.0488	1.034	0.995	1.075	0.0337	0.0196	85934	401577	13	57815898	13	57815898	*	rs4357828	M	58390032	rs4357828	A	C	0.04461	-0.016	0.0042	0.00015	691982	58390032	57815898	13	57815898	13	57815898	*	M	-1.71939	-3.80952
13_57817357_T_C	rs12428841	13	57817357	T	C	-0.0131	0.987167	0.968992	1.00503	0.2638	11	rs12428841	0.1548	13	57817357	T	C	0.7362	1.013	0.995	1.032	0.0131	0.0092	85934	401577	13	57817357	13	57817357	*	rs12428841	Y	58391491	rs12428841	T	C	0.721	-0.01	0.0019	1.6e-07	692444	58391491	57817357	13	57817357	13	57817357	*	Y	-1.42391	-5.26316
13_57820485_G_A	rs878674	13	57820485	G	A	-0.0102	0.99	0.973	1.007	0.7008	10	rs878674	0.2515	13	57820485	A	G	0.7008	0.99	0.973	1.007	-0.0102	0.0089	85934	401577	13	57820485	13	57820485	*	rs878674	R	58394619	rs878674	A	G	0.7009	0.0152	0.0019	6.1e-16	692363	58394619	57820485	13	57820485	13	57820485	*	R	-1.14607	8
13_57822852_T_C	rs9597616	13	57822852	T	C	-0.0062	0.994036	0.97371	1.0142	0.186	11	rs9597616	0.5522	13	57822852	T	C	0.814	1.006	0.986	1.027	0.0062	0.0105	85934	401577	13	57822852	13	57822852	*	rs9597616	Y	58396986	rs9597616	T	C	0.8058	0.0124	0.0022	1.5e-08	692236	58396986	57822852	13	57822852	13	57822852	*	Y	-0.590476	5.63636
13_57825489_G_A	rs1334302	13	57825489	G	A	-0.0343	0.966	0.93	1.004	0.9503	10	rs1334302	0.07857	13	57825489	A	G	0.9503	0.966	0.93	1.004	-0.0343	0.0195	85934	401577	13	57825489	13	57825489	*	rs1334302	R	58399623	rs1334302	A	G	0.95516	0.0155	0.0042	0.00025	691938	58399623	57825489	13	57825489	13	57825489	*	R	-1.75897	3.69048
13_57827299_G_A	rs7984277	13	57827299	G	A	-0.0325	0.968	0.932	1.006	0.9527	10	rs7984277	0.09617	13	57827299	A	G	0.9527	0.968	0.932	1.006	-0.0325	0.0195	85934	401577	13	57827299	13	57827299	*	rs7984277	R	58401433	rs7984277	A	G	0.95434	0.0156	0.0042	0.00023	691535	58401433	57827299	13	57827299	13	57827299	*	R	-1.66667	3.71429
13_57828345_A_G	rs9527706	13	57828345	A	G	-0.0159	0.984252	0.966184	1.002	0.2557	11	rs9527706	0.0889	13	57828345	A	G	0.7443	1.016	0.998	1.035	0.0159	0.0093	85934	401577	13	57828345	13	57828345	*	rs9527706	R	58402479	rs9527706	A	G	0.7286	-0.0115	0.0018	5.1e-10	794927	58402479	57828345	13	57828345	13	57828345	*	R	-1.70968	-6.38889
13_57828637_A_G	rs9537821	13	57828637	A	G	-0.0137	0.986193	0.968992	1.00503	0.2625	11	rs9537821	0.1373	13	57828637	A	G	0.7375	1.014	0.995	1.032	0.0137	0.0093	85934	401577	13	57828637	13	57828637	*	rs9537821	R	58402771	rs9537821	A	G	0.7211	-0.0101	0.0019	1.5e-07	692123	58402771	57828637	13	57828637	13	57828637	*	R	-1.47312	-5.31579
13_57831590_G_C	rs9563541	13	57831590	G	C	0.0036	1.004	0.985	1.022	0.2503	5	rs9563541	0.701	13	57831590	C	G	0.2503	1.004	0.985	1.022	0.0036	0.0094	85934	401577	13	57831590	13	57831590	*	rs9563541	S	58405724	rs9563541	C	G	0.2508	-0.0134	0.002	1.3e-11	692449	58405724	57831590	13	57831590	13	57831590	*	S	0.382979	-6.7
13_57840006_T_C	rs1041646	13	57840006	T	C	-0.0136	0.986193	0.968992	1.00503	0.2624	11	rs1041646	0.1403	13	57840006	T	C	0.7376	1.014	0.995	1.032	0.0136	0.0093	85934	401577	13	57840006	13	57840006	*	rs1041646	Y	58414140	rs1041646	T	C	0.7211	-0.0101	0.0019	1.5e-07	692343	58414140	57840006	13	57840006	13	57840006	*	Y	-1.46237	-5.31579
13_57847550_G_A	rs1334290	13	57847550	G	A	-0.0133	0.987	0.969	1.005	0.2624	10	rs1334290	0.1498	13	57847550	A	G	0.2624	0.987	0.969	1.005	-0.0133	0.0093	85934	401577	13	57847550	13	57847550	*	rs1334290	R	58421684	rs1334290	A	G	0.2789	0.0102	0.0019	1.4e-07	692346	58421684	57847550	13	57847550	13	57847550	*	R	-1.43011	5.36842
13_57849954_A_T	rs9563546	13	57849954	A	T	0.0035	1.00301	0.985222	1.02249	0.2498	6	rs9563546	0.7108	13	57849954	A	T	0.7502	0.997	0.978	1.015	-0.0035	0.0094	85934	401577	13	57849954	13	57849954	*	rs9563546	W	58424088	rs9563546	A	T	0.7429	0.0134	0.002	1.1e-11	692381	58424088	57849954	13	57849954	13	57849954	*	W	0.37234	6.7
13_57850190_A_C	rs9591842	13	57850190	A	C	0.0034	1.00301	0.985222	1.02249	0.2499	11	rs9591842	0.7195	13	57850190	A	C	0.7501	0.997	0.978	1.015	-0.0034	0.0094	85934	401577	13	57850190	13	57850190	*	rs9591842	M	58424324	rs9591842	A	C	0.7457	0.0135	0.002	8.9e-12	692212	58424324	57850190	13	57850190	13	57850190	*	M	0.361702	6.75
13_57855428_G_T	rs9527715	13	57855428	G	T	-0.0132	0.987	0.969	1.005	0.2624	10	rs9527715	0.1542	13	57855428	T	G	0.2624	0.987	0.969	1.005	-0.0132	0.0093	85934	401577	13	57855428	13	57855428	*	rs9527715	K	58429562	rs9527715	T	G	0.2789	0.0101	0.0019	2e-07	691915	58429562	57855428	13	57855428	13	57855428	*	K	-1.41935	5.31579
13_57856092_G_A	rs9527716	13	57856092	G	A	-0.0133	0.987	0.969	1.005	0.2624	10	rs9527716	0.1519	13	57856092	A	G	0.2624	0.987	0.969	1.005	-0.0133	0.0093	85934	401577	13	57856092	13	57856092	*	rs9527716	R	58430226	rs9527716	A	G	0.2789	0.0101	0.0019	2e-07	691917	58430226	57856092	13	57856092	13	57856092	*	R	-1.43011	5.31579
13_57856196_A_T	rs9569766	13	57856196	A	T	-0.0139	0.986193	0.962464	1.01112	0.1222	6	rs9569766	0.2657	13	57856196	A	T	0.8778	1.014	0.989	1.039	0.0139	0.0125	85934	401577	13	57856196	13	57856196	*	rs9569766	W	58430330	rs9569766	A	T	0.872	0.0183	0.0026	9.5e-13	691411	58430330	57856196	13	57856196	13	57856196	*	W	-1.112	7.03846
13_57856503_T_C	rs7331969	13	57856503	T	C	0.0034	1.00301	0.985222	1.02249	0.2497	11	rs7331969	0.7205	13	57856503	T	C	0.7503	0.997	0.978	1.015	-0.0034	0.0094	85934	401577	13	57856503	13	57856503	*	rs7331969	Y	58430637	rs7331969	T	C	0.7459	0.0134	0.002	1.1e-11	692372	58430637	57856503	13	57856503	13	57856503	*	Y	0.361702	6.7
13_57860925_A_G	rs9563548	13	57860925	A	G	0.0036	1.00402	0.985222	1.02249	0.2506	11	rs9563548	0.697	13	57860925	A	G	0.7494	0.996	0.978	1.015	-0.0036	0.0094	85934	401577	13	57860925	13	57860925	*	rs9563548	R	58435059	rs9563548	A	G	0.7448	0.0134	0.002	9.7e-12	692365	58435059	57860925	13	57860925	13	57860925	*	R	0.382979	6.7
13_57861828_A_G	rs12430866	13	57861828	A	G	-0.0135	0.986193	0.968992	1.00503	0.2625	11	rs12430866	0.1442	13	57861828	A	G	0.7375	1.014	0.995	1.032	0.0135	0.0093	85934	401577	13	57861828	13	57861828	*	rs12430866	R	58435962	rs12430866	A	G	0.7211	-0.0102	0.0019	1.2e-07	692295	58435962	57861828	13	57861828	13	57861828	*	R	-1.45161	-5.36842
13_57869707_G_C	rs9569769	13	57869707	G	C	-0.0136	0.986	0.963	1.011	0.1222	5	rs9569769	0.2757	13	57869707	C	G	0.1222	0.986	0.963	1.011	-0.0136	0.0125	85934	401577	13	57869707	13	57869707	*	rs9569769	S	58443841	rs9569769	C	G	0.128	-0.0183	0.0026	1.1e-12	691454	58443841	57869707	13	57869707	13	57869707	*	S	-1.088	-7.03846
13_57870692_G_A	rs9563551	13	57870692	G	A	-0.0161	0.984	0.961	1.008	0.1271	10	rs9563551	0.191	13	57870692	A	G	0.1271	0.984	0.961	1.008	-0.0161	0.0123	85934	401577	13	57870692	13	57870692	*	rs9563551	R	58444826	rs9563551	A	G	0.1302	-0.0181	0.0026	1.4e-12	688911	58444826	57870692	13	57870692	13	57870692	*	R	-1.30894	-6.96154
13_57872677_A_G	rs995945	13	57872677	A	G	0.0035	1.00301	0.985222	1.02249	0.2498	11	rs995945	0.7113	13	57872677	A	G	0.7502	0.997	0.978	1.015	-0.0035	0.0094	85934	401577	13	57872677	13	57872677	*	rs995945	R	58446811	rs995945	A	G	0.746	0.0135	0.002	7.4e-12	691580	58446811	57872677	13	57872677	13	57872677	*	R	0.37234	6.75
13_57874084_C_T	rs11843427	13	57874084	C	T	-0.0133	0.987	0.969	1.005	0.2624	10	rs11843427	0.1514	13	57874084	T	C	0.2624	0.987	0.969	1.005	-0.0133	0.0093	85934	401577	13	57874084	13	57874084	*	rs11843427	Y	58448218	rs11843427	T	C	0.2789	0.0102	0.0019	1.2e-07	691280	58448218	57874084	13	57874084	13	57874084	*	Y	-1.43011	5.36842
13_57875781_G_A	rs17265235	13	57875781	G	A	-0.0134	0.987	0.969	1.005	0.2624	10	rs17265235	0.149	13	57875781	A	G	0.2624	0.987	0.969	1.005	-0.0134	0.0093	85934	401577	13	57875781	13	57875781	*	rs17265235	R	58449915	rs17265235	A	G	0.2789	0.0103	0.0019	1.1e-07	691223	58449915	57875781	13	57875781	13	57875781	*	R	-1.44086	5.42105
13_57876325_T_C	rs9569770	13	57876325	T	C	0.0027	1.00301	0.984252	1.02145	0.2495	11	rs9569770	0.773	13	57876325	T	C	0.7505	0.997	0.979	1.016	-0.0027	0.0094	85934	401577	13	57876325	13	57876325	*	rs9569770	Y	58450459	rs9569770	T	C	0.746	0.0135	0.002	9.2e-12	691471	58450459	57876325	13	57876325	13	57876325	*	Y	0.287234	6.75
13_57879263_A_G	rs9537842	13	57879263	A	G	-0.0132	0.987167	0.968992	1.00503	0.2624	11	rs9537842	0.1527	13	57879263	A	G	0.7376	1.013	0.995	1.032	0.0132	0.0093	85934	401577	13	57879263	13	57879263	*	rs9537842	R	58453397	rs9537842	A	G	0.7211	-0.0103	0.0019	1.1e-07	691159	58453397	57879263	13	57879263	13	57879263	*	R	-1.41935	-5.42105
13_57879483_T_C	rs9537843	13	57879483	T	C	-0.0131	0.987167	0.968992	1.00503	0.2624	11	rs9537843	0.1568	13	57879483	T	C	0.7376	1.013	0.995	1.032	0.0131	0.0093	85934	401577	13	57879483	13	57879483	*	rs9537843	Y	58453617	rs9537843	T	C	0.7211	-0.0103	0.0019	1.1e-07	691158	58453617	57879483	13	57879483	13	57879483	*	Y	-1.4086	-5.42105
13_57880187_G_A	rs9597629	13	57880187	G	A	0.0038	1.004	0.985	1.022	0.2503	10	rs9597629	0.6861	13	57880187	A	G	0.2503	1.004	0.985	1.022	0.0038	0.0094	85934	401577	13	57880187	13	57880187	*	rs9597629	R	58454321	rs9597629	A	G	0.2544	-0.0134	0.002	1.1e-11	691477	58454321	57880187	13	57880187	13	57880187	*	R	0.404255	-6.7
13_57881214_A_G	rs1595215	13	57881214	A	G	-0.005	0.995025	0.974659	1.01523	0.1862	11	rs1595215	0.6308	13	57881214	A	G	0.8138	1.005	0.985	1.026	0.005	0.0105	85934	401577	13	57881214	13	57881214	*	rs1595215	R	58455348	rs1595215	A	G	0.8092	0.0123	0.0022	2.2e-08	691621	58455348	57881214	13	57881214	13	57881214	*	R	-0.47619	5.59091
13_57882641_C_A	rs9527720	13	57882641	C	A	-0.0131	0.987	0.969	1.005	0.2624	10	rs9527720	0.1555	13	57882641	A	C	0.2624	0.987	0.969	1.005	-0.0131	0.0093	85934	401577	13	57882641	13	57882641	*	rs9527720	M	58456775	rs9527720	A	C	0.2789	0.0104	0.0019	7.2e-08	690604	58456775	57882641	13	57882641	13	57882641	*	M	-1.4086	5.47368
13_57883857_T_C	rs17180471	13	57883857	T	C	-0.0132	0.987167	0.968992	1.00503	0.2624	11	rs17180471	0.1547	13	57883857	T	C	0.7376	1.013	0.995	1.032	0.0132	0.0093	85934	401577	13	57883857	13	57883857	*	rs17180471	Y	58457991	rs17180471	T	C	0.7159	-0.0103	0.0019	8.7e-08	690825	58457991	57883857	13	57883857	13	57883857	*	Y	-1.41935	-5.42105
13_57891476_G_T	rs7328662	13	57891476	G	T	-0.0112	0.989	0.971	1.007	0.2392	10	rs7328662	0.2422	13	57891476	T	G	0.2392	0.989	0.971	1.007	-0.0112	0.0095	85934	401577	13	57891476	13	57891476	*	rs7328662	K	58465610	rs7328662	T	G	0.2546	0.0094	0.002	2.4e-06	689974	58465610	57891476	13	57891476	13	57891476	*	K	-1.17895	4.7
13_57901971_G_A	rs12430440	13	57901971	G	A	-0.0112	0.989	0.97	1.008	0.2213	10	rs12430440	0.2543	13	57901971	A	G	0.2213	0.989	0.97	1.008	-0.0112	0.0098	85934	401577	13	57901971	13	57901971	*	rs12430440	R	58476105	rs12430440	A	G	0.2359	0.0096	0.002	2.3e-06	692112	58476105	57901971	13	57901971	13	57901971	*	R	-1.14286	4.8
13_57907587_C_G	rs2031817	13	57907587	C	G	-0.0113	0.98912	0.969932	1.00806	0.2222	6	rs2031817	0.2499	13	57907587	C	G	0.7778	1.011	0.992	1.031	0.0113	0.0098	85934	401577	13	57907587	13	57907587	*	rs2031817	S	58481721	rs2031817	C	G	0.7627	-0.0097	0.002	1.7e-06	692503	58481721	57907587	13	57907587	13	57907587	*	S	-1.15306	-4.85
13_57909064_G_A	rs12430897	13	57909064	G	A	-0.0112	0.989	0.97	1.008	0.2223	10	rs12430897	0.2522	13	57909064	A	G	0.2223	0.989	0.97	1.008	-0.0112	0.0098	85934	401577	13	57909064	13	57909064	*	rs12430897	R	58483198	rs12430897	A	G	0.2372	0.0098	0.002	1.1e-06	692608	58483198	57909064	13	57909064	13	57909064	*	R	-1.14286	4.9
13_57910652_G_T	rs9569777	13	57910652	G	T	-0.0043	0.996	0.975	1.017	0.1677	10	rs9569777	0.6946	13	57910652	T	G	0.1677	0.996	0.975	1.017	-0.0043	0.0109	85934	401577	13	57910652	13	57910652	*	rs9569777	K	58484786	rs9569777	T	G	0.1711	-0.0192	0.0022	4.6e-19	794498	58484786	57910652	13	57910652	13	57910652	*	K	-0.394495	-8.72727
13_57913646_C_T	rs9527731	13	57913646	C	T	-0.0116	0.988	0.97	1.008	0.222	10	rs9527731	0.2372	13	57913646	T	C	0.222	0.988	0.97	1.008	-0.0116	0.0098	85934	401577	13	57913646	13	57913646	*	rs9527731	Y	58487780	rs9527731	T	C	0.2372	0.0097	0.002	1.6e-06	692534	58487780	57913646	13	57913646	13	57913646	*	Y	-1.18367	4.85
13_57917274_T_C	rs930332	13	57917274	T	C	-0.0112	0.98912	0.969932	1.00806	0.2223	11	rs930332	0.2522	13	57917274	T	C	0.7777	1.011	0.992	1.031	0.0112	0.0098	85934	401577	13	57917274	13	57917274	*	rs930332	Y	58491408	rs930332	T	C	0.7623	-0.0098	0.002	1.3e-06	692548	58491408	57917274	13	57917274	13	57917274	*	Y	-1.14286	-4.9
13_57917350_G_T	rs1469873	13	57917350	G	T	-0.0048	0.995	0.974	1.017	0.1676	10	rs1469873	0.6626	13	57917350	T	G	0.1676	0.995	0.974	1.017	-0.0048	0.0109	85934	401577	13	57917350	13	57917350	*	rs1469873	K	58491484	rs1469873	T	G	0.1711	-0.0191	0.0023	5.1e-17	691358	58491484	57917350	13	57917350	13	57917350	*	K	-0.440367	-8.30435
13_57919383_A_G	rs9537861	13	57919383	A	G	-0.0112	0.98912	0.969932	1.00806	0.2222	11	rs9537861	0.2546	13	57919383	A	G	0.7778	1.011	0.992	1.031	0.0112	0.0098	85934	401577	13	57919383	13	57919383	*	rs9537861	D	58493517	rs9537861	A	G	0.7627	-0.0098	0.002	1.3e-06	692349	58493517	57919383	13	57919383	13	57919383	*	D	-1.14286	-4.9
13_57920539_A_G	rs9537864	13	57920539	A	G	-0.0112	0.98912	0.969932	1.00806	0.2222	11	rs9537864	0.2545	13	57920539	A	G	0.7778	1.011	0.992	1.031	0.0112	0.0098	85934	401577	13	57920539	13	57920539	*	rs9537864	V	58494673	rs9537864	A	G	0.7627	-0.0098	0.002	1.4e-06	692349	58494673	57920539	13	57920539	13	57920539	*	V	-1.14286	-4.9
13_57922419_C_T	rs4456382	13	57922419	C	T	-0.0111	0.989	0.97	1.008	0.2223	10	rs4456382	0.2578	13	57922419	T	C	0.2223	0.989	0.97	1.008	-0.0111	0.0098	85934	401577	13	57922419	13	57922419	*	rs4456382	Y	58496553	rs4456382	T	C	0.2373	0.0097	0.002	1.5e-06	692231	58496553	57922419	13	57922419	13	57922419	*	Y	-1.13265	4.85
13_57925756_G_A	rs17054511	13	57925756	G	A	-0.0044	0.996	0.975	1.017	0.1676	10	rs17054511	0.6901	13	57925756	A	G	0.1676	0.996	0.975	1.017	-0.0044	0.0109	85934	401577	13	57925756	13	57925756	*	rs17054511	V	58499890	rs17054511	A	G	0.1711	-0.019	0.0023	7e-17	691543	58499890	57925756	13	57925756	13	57925756	*	V	-0.40367	-8.26087
13_57926941_A_G	rs4886039	13	57926941	A	G	-0.0047	0.995025	0.974659	1.01729	0.1679	11	rs4886039	0.6647	13	57926941	A	G	0.8321	1.005	0.983	1.026	0.0047	0.0109	85934	401577	13	57926941	13	57926941	*	rs4886039	R	58501075	rs4886039	A	G	0.8278	0.0191	0.0023	5.3e-17	691545	58501075	57926941	13	57926941	13	57926941	*	R	-0.431193	8.30435
13_57928659_C_T	rs7991447	13	57928659	C	T	-0.0106	0.989	0.971	1.009	0.2225	10	rs7991447	0.28	13	57928659	T	C	0.2225	0.989	0.971	1.009	-0.0106	0.0098	85934	401577	13	57928659	13	57928659	*	rs7991447	Y	58502793	rs7991447	T	C	0.2373	0.0098	0.002	1.2e-06	692292	58502793	57928659	13	57928659	13	57928659	*	Y	-1.08163	4.9
13_57929084_C_T	rs9537868	13	57929084	C	T	-0.0113	0.989	0.97	1.008	0.2223	10	rs9537868	0.2467	13	57929084	T	C	0.2223	0.989	0.97	1.008	-0.0113	0.0098	85934	401577	13	57929084	13	57929084	*	rs9537868	Y	58503218	rs9537868	T	C	0.2372	0.0098	0.002	1.2e-06	692315	58503218	57929084	13	57929084	13	57929084	*	Y	-1.15306	4.9
13_57937087_G_A	rs4886041	13	57937087	G	A	-0.0137	0.986	0.963	1.011	0.1233	10	rs4886041	0.2722	13	57937087	A	G	0.1233	0.986	0.963	1.011	-0.0137	0.0125	85934	401577	13	57937087	13	57937087	*	rs4886041	R	58511221	rs4886041	A	G	0.1292	-0.0191	0.0026	8.8e-14	687337	58511221	57937087	13	57937087	13	57937087	*	R	-1.096	-7.34615
13_57937347_A_T	rs719731	13	57937347	A	T	-0.0118	0.988142	0.969932	1.00705	0.222	6	rs719731	0.2299	13	57937347	A	T	0.778	1.012	0.993	1.031	0.0118	0.0098	85934	401577	13	57937347	13	57937347	*	rs719731	W	58511481	rs719731	A	T	0.7625	-0.0096	0.002	2e-06	692197	58511481	57937347	13	57937347	13	57937347	*	W	-1.20408	-4.8
13_57938008_A_G	rs1978800	13	57938008	A	G	-0.0113	0.98912	0.969932	1.00806	0.2223	11	rs1978800	0.2467	13	57938008	A	G	0.7777	1.011	0.992	1.031	0.0113	0.0098	85934	401577	13	57938008	13	57938008	*	rs1978800	R	58512142	rs1978800	A	G	0.7623	-0.0097	0.002	1.7e-06	692196	58512142	57938008	13	57938008	13	57938008	*	R	-1.15306	-4.85
13_57940406_T_C	rs17266631	13	57940406	T	C	-0.0114	0.98912	0.969932	1.00806	0.2223	11	rs17266631	0.2447	13	57940406	T	C	0.7777	1.011	0.992	1.031	0.0114	0.0098	85934	401577	13	57940406	13	57940406	*	rs17266631	Y	58514540	rs17266631	T	C	0.7623	-0.0097	0.002	1.8e-06	692175	58514540	57940406	13	57940406	13	57940406	*	Y	-1.16327	-4.85
13_57940582_C_T	rs9537873	13	57940582	C	T	-0.0112	0.989	0.97	1.008	0.2223	10	rs9537873	0.252	13	57940582	T	C	0.2223	0.989	0.97	1.008	-0.0112	0.0098	85934	401577	13	57940582	13	57940582	*	rs9537873	Y	58514716	rs9537873	T	C	0.2377	0.0097	0.002	1.7e-06	692196	58514716	57940582	13	57940582	13	57940582	*	Y	-1.14286	4.85
13_57944087_C_T	rs9634697	13	57944087	C	T	-0.0139	0.986	0.962	1.011	0.1233	10	rs9634697	0.2641	13	57944087	T	C	0.1233	0.986	0.962	1.011	-0.0139	0.0125	85934	401577	13	57944087	13	57944087	*	rs9634697	Y	58518221	rs9634697	T	C	0.1287	-0.0191	0.0026	1.1e-13	687378	58518221	57944087	13	57944087	13	57944087	*	Y	-1.112	-7.34615
13_57946041_G_T	rs12430006	13	57946041	G	T	-0.0112	0.989	0.97	1.008	0.2223	10	rs12430006	0.2544	13	57946041	T	G	0.2223	0.989	0.97	1.008	-0.0112	0.0098	85934	401577	13	57946041	13	57946041	*	rs12430006	K	58520175	rs12430006	T	G	0.2393	0.0097	0.002	1.8e-06	692179	58520175	57946041	13	57946041	13	57946041	*	K	-1.14286	4.85
13_57948943_A_G	rs1370059	13	57948943	A	G	-0.0119	0.988142	0.968992	1.00705	0.2214	11	rs1370059	0.2258	13	57948943	A	G	0.7786	1.012	0.993	1.032	0.0119	0.0098	85934	401577	13	57948943	13	57948943	*	rs1370059	R	58523077	rs1370059	A	G	0.7618	-0.0095	0.002	2.8e-06	690960	58523077	57948943	13	57948943	13	57948943	*	R	-1.21429	-4.75
13_57953028_C_T	rs1326528	13	57953028	C	T	-0.0115	0.989	0.97	1.008	0.2227	10	rs1326528	0.2405	13	57953028	T	C	0.2227	0.989	0.97	1.008	-0.0115	0.0098	85934	401577	13	57953028	13	57953028	*	rs1326528	Y	58527162	rs1326528	T	C	0.2378	0.0097	0.002	1.8e-06	691964	58527162	57953028	13	57953028	13	57953028	*	Y	-1.17347	4.85
13_57960974_T_A	rs17273675	13	57960974	T	A	-0.011	0.989	0.97	1.008	0.2223	5	rs17273675	0.2604	13	57960974	A	T	0.2223	0.989	0.97	1.008	-0.011	0.0098	85934	401577	13	57960974	13	57960974	*	rs17273675	W	58535108	rs17273675	A	T	0.2381	0.0097	0.002	1.8e-06	692154	58535108	57960974	13	57960974	13	57960974	*	W	-1.12245	4.85
13_57972498_C_T	rs7317710	13	57972498	C	T	0.0038	1.004	0.988	1.02	0.5377	10	rs7317710	0.6411	13	57972498	T	C	0.5377	1.004	0.988	1.02	0.0038	0.0082	85934	401577	13	57972498	13	57972498	*	rs7317710	Y	58546632	rs7317710	T	C	0.5142	0.0062	0.0017	0.00035	688729	58546632	57972498	13	57972498	13	57972498	*	Y	0.463415	3.64706
13_57975703_A_G	rs9537887	13	57975703	A	G	0.0038	1.00402	0.988142	1.02041	0.5378	11	rs9537887	0.6448	13	57975703	A	G	0.4622	0.996	0.98	1.012	-0.0038	0.0082	85934	401577	13	57975703	13	57975703	*	rs9537887	R	58549837	rs9537887	A	G	0.4747	-0.0061	0.0017	0.00042	682981	58549837	57975703	13	57975703	13	57975703	*	R	0.463415	-3.58824
13_57976554_A_G	rs9569788	13	57976554	A	G	-0.0047	0.995025	0.974659	1.01729	0.1691	11	rs9569788	0.6675	13	57976554	A	G	0.8309	1.005	0.983	1.026	0.0047	0.0109	85934	401577	13	57976554	13	57976554	*	rs9569788	R	58550688	rs9569788	A	G	0.8273	0.0186	0.0023	2.7e-16	683054	58550688	57976554	13	57976554	13	57976554	*	R	-0.431193	8.08696
13_57977208_T_A	rs9563565	13	57977208	T	A	-0.0043	0.996	0.975	1.017	0.1691	5	rs9563565	0.6917	13	57977208	A	T	0.1691	0.996	0.975	1.017	-0.0043	0.0109	85934	401577	13	57977208	13	57977208	*	rs9563565	W	58551342	rs9563565	A	T	0.1727	-0.0186	0.0023	4.3e-16	683052	58551342	57977208	13	57977208	13	57977208	*	W	-0.394495	-8.08696
13_57978174_A_G	rs9569791	13	57978174	A	G	-0.0048	0.995025	0.97371	1.01626	0.1687	11	rs9569791	0.6566	13	57978174	A	G	0.8313	1.005	0.984	1.027	0.0048	0.0109	85934	401577	13	57978174	13	57978174	*	rs9569791	R	58552308	rs9569791	A	G	0.8275	0.0187	0.0023	2.2e-16	683091	58552308	57978174	13	57978174	13	57978174	*	R	-0.440367	8.13043
13_57979254_T_A	rs9527743	13	57979254	T	A	0.0041	1.004	0.988	1.02	0.5377	5	rs9527743	0.6192	13	57979254	A	T	0.5377	1.004	0.988	1.02	0.0041	0.0082	85934	401577	13	57979254	13	57979254	*	rs9527743	W	58553388	rs9527743	A	T	0.5247	0.0062	0.0017	0.0003	688841	58553388	57979254	13	57979254	13	57979254	*	W	0.5	3.64706
13_57990679_G_A	rs9563567	13	57990679	G	A	-0.0051	0.995	0.974	1.016	0.1687	10	rs9563567	0.6393	13	57990679	A	G	0.1687	0.995	0.974	1.016	-0.0051	0.0109	85934	401577	13	57990679	13	57990679	*	rs9563567	R	58564813	rs9563567	A	G	0.1726	-0.0187	0.0023	1.7e-16	688921	58564813	57990679	13	57990679	13	57990679	*	R	-0.46789	-8.13043
13_57994454_T_C	rs9563568	13	57994454	T	C	-0.0048	0.995025	0.97371	1.01626	0.1687	11	rs9563568	0.6625	13	57994454	T	C	0.8313	1.005	0.984	1.027	0.0048	0.0109	85934	401577	13	57994454	13	57994454	*	rs9563568	Y	58568588	rs9563568	T	C	0.8274	0.0193	0.0023	7.1e-17	688295	58568588	57994454	13	57994454	13	57994454	*	Y	-0.440367	8.3913
13_57995426_T_C	rs4886052	13	57995426	T	C	-0.0124	0.988142	0.968992	1.00705	0.2221	11	rs4886052	0.2072	13	57995426	T	C	0.7779	1.012	0.993	1.032	0.0124	0.0098	85934	401577	13	57995426	13	57995426	*	rs4886052	Y	58569560	rs4886052	T	C	0.7659	-0.0097	0.002	1.7e-06	688785	58569560	57995426	13	57995426	13	57995426	*	Y	-1.26531	-4.85
13_57997073_G_A	rs9563569	13	57997073	G	A	-0.0049	0.995	0.974	1.017	0.1687	10	rs9563569	0.6501	13	57997073	A	G	0.1687	0.995	0.974	1.017	-0.0049	0.0109	85934	401577	13	57997073	13	57997073	*	rs9563569	R	58571207	rs9563569	A	G	0.1726	-0.0185	0.0023	2.9e-15	634695	58571207	57997073	13	57997073	13	57997073	*	R	-0.449541	-8.04348
13_57999982_T_A	rs9527750	13	57999982	T	A	-0.0051	0.995	0.979	1.011	0.4532	5	rs9527750	0.5348	13	57999982	A	T	0.4532	0.995	0.979	1.011	-0.0051	0.0082	85934	401577	13	57999982	13	57999982	*	rs9527750	H	58574116	rs9527750	A	T	0.4731	-0.0063	0.0017	0.00026	689094	58574116	57999982	13	57999982	13	57999982	*	H	-0.621951	-3.70588
13_58002074_G_A	rs17652327	13	58002074	G	A	-0.0125	0.988	0.969	1.007	0.2222	10	rs17652327	0.2009	13	58002074	A	G	0.2222	0.988	0.969	1.007	-0.0125	0.0098	85934	401577	13	58002074	13	58002074	*	rs17652327	R	58576208	rs17652327	A	G	0.2373	0.0098	0.002	1.5e-06	688772	58576208	58002074	13	58002074	13	58002074	*	R	-1.27551	4.9
13_58002109_T_G	rs7999764	13	58002109	T	G	-0.0048	0.995025	0.97371	1.01626	0.1688	11	rs7999764	0.6585	13	58002109	T	G	0.8312	1.005	0.984	1.027	0.0048	0.0109	85934	401577	13	58002109	13	58002109	*	rs7999764	K	58576243	rs7999764	T	G	0.8274	0.0188	0.0023	1.4e-16	689056	58576243	58002109	13	58002109	13	58002109	*	K	-0.440367	8.17391
13_58005376_C_A	rs9569800	13	58005376	C	A	-0.0047	0.995	0.974	1.017	0.1688	10	rs9569800	0.6686	13	58005376	A	C	0.1688	0.995	0.974	1.017	-0.0047	0.0109	85934	401577	13	58005376	13	58005376	*	rs9569800	M	58579510	rs9569800	A	C	0.1731	-0.0188	0.0023	1.5e-16	689054	58579510	58005376	13	58005376	13	58005376	*	M	-0.431193	-8.17391
13_58011963_G_T	rs9316967	13	58011963	G	T	-0.0048	0.995	0.974	1.017	0.1688	10	rs9316967	0.6593	13	58011963	T	G	0.1688	0.995	0.974	1.017	-0.0048	0.0109	85934	401577	13	58011963	13	58011963	*	rs9316967	K	58586097	rs9316967	T	G	0.1728	-0.0188	0.0023	1.4e-16	689068	58586097	58011963	13	58011963	13	58011963	*	K	-0.440367	-8.17391
13_58012102_G_A	rs7320068	13	58012102	G	A	-0.005	0.995	0.979	1.011	0.4533	10	rs7320068	0.5418	13	58012102	A	G	0.4533	0.995	0.979	1.011	-0.005	0.0082	85934	401577	13	58012102	13	58012102	*	rs7320068	R	58586236	rs7320068	A	G	0.4733	-0.0062	0.0017	0.00031	689044	58586236	58012102	13	58012102	13	58012102	*	R	-0.609756	-3.64706
13_58012577_T_A	rs9537914	13	58012577	T	A	-0.0125	0.988	0.969	1.007	0.2221	5	rs9537914	0.2028	13	58012577	A	T	0.2221	0.988	0.969	1.007	-0.0125	0.0098	85934	401577	13	58012577	13	58012577	*	rs9537914	W	58586711	rs9537914	A	T	0.2373	0.0097	0.002	2e-06	688820	58586711	58012577	13	58012577	13	58012577	*	W	-1.27551	4.85
13_58019138_C_A	rs4886055	13	58019138	C	A	-0.0034	0.997	0.976	1.018	0.1762	10	rs4886055	0.7545	13	58019138	A	C	0.1762	0.997	0.976	1.018	-0.0034	0.0108	85934	401577	13	58019138	13	58019138	*	rs4886055	M	58593272	rs4886055	A	C	0.1849	-0.0183	0.0023	1.2e-15	670569	58593272	58019138	13	58019138	13	58019138	*	M	-0.314815	-7.95652
13_58031097_G_T	rs12871811	13	58031097	G	T	-0.0051	0.995	0.974	1.016	0.1687	10	rs12871811	0.6403	13	58031097	T	G	0.1687	0.995	0.974	1.016	-0.0051	0.0109	85934	401577	13	58031097	13	58031097	*	rs12871811	K	58605231	rs12871811	T	G	0.1727	-0.0183	0.0023	7.9e-16	688591	58605231	58031097	13	58031097	13	58031097	*	K	-0.46789	-7.95652
13_58031127_G_C	rs12585096	13	58031127	G	C	-0.0056	0.994	0.973	1.016	0.1685	5	rs12585096	0.6095	13	58031127	C	G	0.1685	0.994	0.973	1.016	-0.0056	0.0109	85934	401577	13	58031127	13	58031127	*	rs12585096	B	58605261	rs12585096	C	G	0.1728	-0.0189	0.0023	1.1e-16	688797	58605261	58031127	13	58031127	13	58031127	*	B	-0.513761	-8.21739
13_58031349_C_T	rs17653276	13	58031349	C	T	-0.0117	0.988	0.97	1.008	0.2228	10	rs17653276	0.2302	13	58031349	T	C	0.2228	0.988	0.97	1.008	-0.0117	0.0098	85934	401577	13	58031349	13	58031349	*	rs17653276	Y	58605483	rs17653276	T	C	0.2374	0.01	0.002	7.8e-07	691328	58605483	58031349	13	58031349	13	58031349	*	Y	-1.19388	5
13_58032398_A_G	rs9537924	13	58032398	A	G	-0.0118	0.988142	0.969932	1.00705	0.2235	11	rs9537924	0.2288	13	58032398	A	G	0.7765	1.012	0.993	1.031	0.0118	0.0098	85934	401577	13	58032398	13	58032398	*	rs9537924	R	58606532	rs9537924	A	G	0.7585	-0.0097	0.002	1.5e-06	691887	58606532	58032398	13	58032398	13	58032398	*	R	-1.20408	-4.85
13_58032939_A_T	rs9537925	13	58032939	A	T	-0.0116	0.988142	0.969932	1.00806	0.2227	6	rs9537925	0.234	13	58032939	A	T	0.7773	1.012	0.992	1.031	0.0116	0.0098	85934	401577	13	58032939	13	58032939	*	rs9537925	W	58607073	rs9537925	A	T	0.7625	-0.0097	0.002	1.5e-06	691689	58607073	58032939	13	58032939	13	58032939	*	W	-1.18367	-4.85
13_58033737_T_C	rs1326537	13	58033737	T	C	-0.0048	0.995025	0.97371	1.01626	0.1687	11	rs1326537	0.6572	13	58033737	T	C	0.8313	1.005	0.984	1.027	0.0048	0.0109	85934	401577	13	58033737	13	58033737	*	rs1326537	Y	58607871	rs1326537	T	C	0.8273	0.0188	0.0023	1.6e-16	691706	58607871	58033737	13	58033737	13	58033737	*	Y	-0.440367	8.17391
13_58033884_T_C	rs1326538	13	58033884	T	C	-0.0051	0.995025	0.97371	1.01626	0.1687	11	rs1326538	0.6392	13	58033884	T	C	0.8313	1.005	0.984	1.027	0.0051	0.0109	85934	401577	13	58033884	13	58033884	*	rs1326538	Y	58608018	rs1326538	T	C	0.8272	0.0188	0.0023	1.4e-16	692037	58608018	58033884	13	58033884	13	58033884	*	Y	-0.46789	8.17391
13_58039162_T_A	rs9634880	13	58039162	T	A	-0.0049	0.995	0.974	1.017	0.1687	5	rs9634880	0.655	13	58039162	A	T	0.1687	0.995	0.974	1.017	-0.0049	0.0109	85934	401577	13	58039162	13	58039162	*	rs9634880	W	58613296	rs9634880	A	T	0.1765	-0.0188	0.0023	1.6e-16	691963	58613296	58039162	13	58039162	13	58039162	*	W	-0.449541	-8.17391
13_58039986_G_T	rs550810	13	58039986	G	T	-0.0129	0.987	0.968	1.006	0.2222	10	rs550810	0.1874	13	58039986	T	G	0.2222	0.987	0.968	1.006	-0.0129	0.0098	85934	401577	13	58039986	13	58039986	*	rs550810	K	58614120	rs550810	T	G	0.2374	0.0095	0.0022	1.5e-05	528630	58614120	58039986	13	58039986	13	58039986	*	K	-1.31633	4.31818
13_58041819_A_T	rs544942	13	58041819	A	T	-0.0115	0.988142	0.969932	1.00806	0.2227	6	rs544942	0.2388	13	58041819	A	T	0.7773	1.012	0.992	1.031	0.0115	0.0098	85934	401577	13	58041819	13	58041819	*	rs544942	W	58615953	rs544942	A	T	0.7625	-0.0097	0.002	1.8e-06	691861	58615953	58041819	13	58041819	13	58041819	*	W	-1.17347	-4.85
13_58042891_A_G	rs9634882	13	58042891	A	G	-0.0048	0.995025	0.97371	1.01626	0.1686	11	rs9634882	0.6587	13	58042891	A	G	0.8314	1.005	0.984	1.027	0.0048	0.0109	85934	401577	13	58042891	13	58042891	*	rs9634882	R	58617025	rs9634882	A	G	0.8273	0.0189	0.0023	1.2e-16	692023	58617025	58042891	13	58042891	13	58042891	*	R	-0.440367	8.21739
13_58045521_C_A	rs7985226	13	58045521	C	A	-0.005	0.995	0.974	1.016	0.1687	10	rs7985226	0.6485	13	58045521	A	C	0.1687	0.995	0.974	1.016	-0.005	0.0109	85934	401577	13	58045521	13	58045521	*	rs7985226	M	58619655	rs7985226	A	C	0.1728	-0.0188	0.0023	1.4e-16	692022	58619655	58045521	13	58045521	13	58045521	*	M	-0.458716	-8.17391
13_58045971_C_T	rs636690	13	58045971	C	T	-0.0051	0.995	0.979	1.011	0.4533	10	rs636690	0.5357	13	58045971	T	C	0.4533	0.995	0.979	1.011	-0.0051	0.0082	85934	401577	13	58045971	13	58045971	*	rs636690	Y	58620105	rs636690	T	C	0.4728	-0.0065	0.0017	0.00018	688893	58620105	58045971	13	58045971	13	58045971	*	Y	-0.621951	-3.82353
13_58047127_C_G	rs9919848	13	58047127	C	G	-0.0047	0.995025	0.974659	1.01729	0.1686	6	rs9919848	0.6688	13	58047127	C	G	0.8314	1.005	0.983	1.026	0.0047	0.0109	85934	401577	13	58047127	13	58047127	*	rs9919848	S	58621261	rs9919848	C	G	0.8252	0.0188	0.0023	1.2e-16	692027	58621261	58047127	13	58047127	13	58047127	*	S	-0.431193	8.17391
13_58049243_C_A	rs539870	13	58049243	C	A	-0.0053	0.995	0.976	1.014	0.2384	10	rs539870	0.5808	13	58049243	A	C	0.2384	0.995	0.976	1.014	-0.0053	0.0096	85934	401577	13	58049243	13	58049243	*	rs539870	M	58623377	rs539870	A	C	0.2565	0.0082	0.002	3.8e-05	691490	58623377	58049243	13	58049243	13	58049243	*	M	-0.552083	4.1
13_58049649_A_T	rs12866691	13	58049649	A	T	0.0032	1.00301	0.984252	1.02249	0.2258	6	rs12866691	0.739	13	58049649	A	T	0.7742	0.997	0.978	1.016	-0.0032	0.0097	85934	401577	13	58049649	13	58049649	*	rs12866691	W	58623783	rs12866691	A	T	0.7687	0.0185	0.002	1.2e-19	691980	58623783	58049649	13	58049649	13	58049649	*	W	0.329897	9.25
13_58050020_G_A	rs568167	13	58050020	G	A	-0.01	0.99	0.971	1.009	0.2286	10	rs568167	0.3019	13	58050020	A	G	0.2286	0.99	0.971	1.009	-0.01	0.0097	85934	401577	13	58050020	13	58050020	*	rs568167	R	58624154	rs568167	A	G	0.2429	0.0097	0.002	1.8e-06	691673	58624154	58050020	13	58050020	13	58050020	*	R	-1.03093	4.85
13_58050651_T_C	rs12873071	13	58050651	T	C	-0.0048	0.995025	0.97371	1.01626	0.1686	11	rs12873071	0.6583	13	58050651	T	C	0.8314	1.005	0.984	1.027	0.0048	0.0109	85934	401577	13	58050651	13	58050651	*	rs12873071	Y	58624785	rs12873071	T	C	0.8273	0.0188	0.0023	1.4e-16	692053	58624785	58050651	13	58050651	13	58050651	*	Y	-0.440367	8.17391
13_58051951_G_A	rs639423	13	58051951	G	A	-0.0101	0.99	0.971	1.009	0.2286	10	rs639423	0.2984	13	58051951	A	G	0.2286	0.99	0.971	1.009	-0.0101	0.0097	85934	401577	13	58051951	13	58051951	*	rs639423	R	58626085	rs639423	A	G	0.2426	0.0094	0.002	2.7e-06	692260	58626085	58051951	13	58051951	13	58051951	*	R	-1.04124	4.7
13_58052056_G_A	rs11148422	13	58052056	G	A	0.0029	1.003	0.984	1.022	0.2258	10	rs11148422	0.7651	13	58052056	A	G	0.2258	1.003	0.984	1.022	0.0029	0.0097	85934	401577	13	58052056	13	58052056	*	rs11148422	R	58626190	rs11148422	A	G	0.2302	-0.0185	0.002	1.6e-19	691965	58626190	58052056	13	58052056	13	58052056	*	R	0.298969	-9.25
13_58053122_T_C	rs2121058	13	58053122	T	C	0.0031	1.00301	0.984252	1.02249	0.2258	11	rs2121058	0.7512	13	58053122	T	C	0.7742	0.997	0.978	1.016	-0.0031	0.0097	85934	401577	13	58053122	13	58053122	*	rs2121058	Y	58627256	rs2121058	T	C	0.7698	0.0185	0.002	1.4e-19	691963	58627256	58053122	13	58053122	13	58053122	*	Y	0.319588	9.25
13_58054502_T_C	rs8000972	13	58054502	T	C	0.0031	1.00301	0.984252	1.02249	0.2261	11	rs8000972	0.7497	13	58054502	T	C	0.7739	0.997	0.978	1.016	-0.0031	0.0097	85934	401577	13	58054502	13	58054502	*	rs8000972	Y	58628636	rs8000972	T	C	0.7693	0.0185	0.002	1.4e-19	691946	58628636	58054502	13	58054502	13	58054502	*	Y	0.319588	9.25
13_58056517_G_T	rs12431244	13	58056517	G	T	0.003	1.003	0.984	1.022	0.2258	10	rs12431244	0.7552	13	58056517	T	G	0.2258	1.003	0.984	1.022	0.003	0.0097	85934	401577	13	58056517	13	58056517	*	rs12431244	K	58630651	rs12431244	T	G	0.2303	-0.0185	0.002	1.3e-19	691998	58630651	58056517	13	58056517	13	58056517	*	K	0.309278	-9.25
13_58057391_A_G	rs9569808	13	58057391	A	G	0.0027	1.00301	0.984252	1.02145	0.226	11	rs9569808	0.7849	13	58057391	A	G	0.774	0.997	0.979	1.016	-0.0027	0.0097	85934	401577	13	58057391	13	58057391	*	rs9569808	R	58631525	rs9569808	A	G	0.7697	0.0186	0.002	1e-19	692054	58631525	58057391	13	58057391	13	58057391	*	R	0.278351	9.3
13_58057675_T_C	rs652865	13	58057675	T	C	-0.0098	0.990099	0.971817	1.00908	0.2278	11	rs652865	0.3127	13	58057675	T	C	0.7722	1.01	0.991	1.029	0.0098	0.0097	85934	401577	13	58057675	13	58057675	*	rs652865	Y	58631809	rs652865	T	C	0.7578	-0.0093	0.002	3.4e-06	692279	58631809	58057675	13	58057675	13	58057675	*	Y	-1.01031	-4.65
13_58057801_T_C	rs7998206	13	58057801	T	C	0.0025	1.002	0.983284	1.02145	0.226	11	rs7998206	0.7933	13	58057801	T	C	0.774	0.998	0.979	1.017	-0.0025	0.0097	85934	401577	13	58057801	13	58057801	*	rs7998206	Y	58631935	rs7998206	T	C	0.7694	0.0185	0.002	1.4e-19	692054	58631935	58057801	13	58057801	13	58057801	*	Y	0.257732	9.25
13_58057828_A_T	rs7996731	13	58057828	A	T	-0.0053	0.995025	0.97371	1.01626	0.1688	6	rs7996731	0.6246	13	58057828	A	T	0.8312	1.005	0.984	1.027	0.0053	0.0109	85934	401577	13	58057828	13	58057828	*	rs7996731	W	58631962	rs7996731	A	T	0.8272	0.0188	0.0023	1.4e-16	692112	58631962	58057828	13	58057828	13	58057828	*	W	-0.486239	8.17391
13_58058228_C_T	rs2766120	13	58058228	C	T	-0.0098	0.99	0.972	1.009	0.2278	10	rs2766120	0.3101	13	58058228	T	C	0.2278	0.99	0.972	1.009	-0.0098	0.0097	85934	401577	13	58058228	13	58058228	*	rs2766120	Y	58632362	rs2766120	T	C	0.2423	0.0093	0.002	3.5e-06	692261	58632362	58058228	13	58058228	13	58058228	*	Y	-1.01031	4.65
13_58060689_A_G	rs1373921	13	58060689	A	G	-0.0115	0.988142	0.969932	1.00705	0.2262	11	rs1373921	0.237	13	58060689	A	G	0.7738	1.012	0.993	1.031	0.0115	0.0097	85934	401577	13	58060689	13	58060689	*	rs1373921	R	58634823	rs1373921	A	G	0.7586	-0.0094	0.002	3.2e-06	691824	58634823	58060689	13	58060689	13	58060689	*	R	-1.18557	-4.7
13_58065679_C_T	rs679768	13	58065679	C	T	-0.0117	0.988	0.97	1.007	0.2263	10	rs679768	0.2285	13	58065679	T	C	0.2263	0.988	0.97	1.007	-0.0117	0.0097	85934	401577	13	58065679	13	58065679	*	rs679768	Y	58639813	rs679768	T	C	0.2414	0.0093	0.002	3.7e-06	692280	58639813	58065679	13	58065679	13	58065679	*	Y	-1.20619	4.65
13_58066005_A_G	rs579744	13	58066005	A	G	-0.0099	0.990099	0.971817	1.00908	0.2286	11	rs579744	0.3062	13	58066005	A	G	0.7714	1.01	0.991	1.029	0.0099	0.0097	85934	401577	13	58066005	13	58066005	*	rs579744	R	58640139	rs579744	A	G	0.7574	-0.0094	0.002	3.1e-06	692534	58640139	58066005	13	58066005	13	58066005	*	R	-1.02062	-4.7
13_58066821_C_A	rs9788367	13	58066821	C	A	-0.0049	0.995	0.974	1.017	0.1688	10	rs9788367	0.6533	13	58066821	A	C	0.1688	0.995	0.974	1.017	-0.0049	0.0109	85934	401577	13	58066821	13	58066821	*	rs9788367	M	58640955	rs9788367	A	C	0.1728	-0.0188	0.0023	1.5e-16	691991	58640955	58066821	13	58066821	13	58066821	*	M	-0.449541	-8.17391
13_58067025_C_A	rs499958	13	58067025	C	A	-0.0099	0.99	0.972	1.009	0.2286	10	rs499958	0.3039	13	58067025	A	C	0.2286	0.99	0.972	1.009	-0.0099	0.0097	85934	401577	13	58067025	13	58067025	*	rs499958	M	58641159	rs499958	A	C	0.2426	0.0093	0.002	5.9e-06	691929	58641159	58067025	13	58067025	13	58067025	*	M	-1.02062	4.65
13_58067612_T_C	rs9569810	13	58067612	T	C	-0.0049	0.995025	0.97371	1.01626	0.1688	11	rs9569810	0.6533	13	58067612	T	C	0.8312	1.005	0.984	1.027	0.0049	0.0109	85934	401577	13	58067612	13	58067612	*	rs9569810	Y	58641746	rs9569810	T	C	0.8272	0.0188	0.0023	1.5e-16	692004	58641746	58067612	13	58067612	13	58067612	*	Y	-0.449541	8.17391
13_58068790_G_T	rs639359	13	58068790	G	T	-0.01	0.99	0.971	1.009	0.2287	10	rs639359	0.3027	13	58068790	T	G	0.2287	0.99	0.971	1.009	-0.01	0.0097	85934	401577	13	58068790	13	58068790	*	rs639359	K	58642924	rs639359	T	G	0.2426	0.0094	0.002	2.8e-06	692573	58642924	58068790	13	58068790	13	58068790	*	K	-1.03093	4.7
13_58069125_C_T	rs561238	13	58069125	C	T	-0.0099	0.99	0.972	1.009	0.2286	10	rs561238	0.3078	13	58069125	T	C	0.2286	0.99	0.972	1.009	-0.0099	0.0097	85934	401577	13	58069125	13	58069125	*	rs561238	Y	58643259	rs561238	T	C	0.2426	0.0094	0.002	3.1e-06	692591	58643259	58069125	13	58069125	13	58069125	*	Y	-1.02062	4.7
13_58070478_T_G	rs7338584	13	58070478	T	G	-0.0098	0.990099	0.971817	1.00908	0.229	11	rs7338584	0.3083	13	58070478	T	G	0.771	1.01	0.991	1.029	0.0098	0.0097	85934	401577	13	58070478	13	58070478	*	rs7338584	D	58644612	rs7338584	T	G	0.7565	-0.0095	0.002	2.9e-06	692603	58644612	58070478	13	58070478	13	58070478	*	D	-1.01031	-4.75
13_58077047_A_T	rs529667	13	58077047	A	T	-0.0098	0.990099	0.971817	1.00908	0.229	6	rs529667	0.3115	13	58077047	A	T	0.771	1.01	0.991	1.029	0.0098	0.0097	85934	401577	13	58077047	13	58077047	*	rs529667	W	58651181	rs529667	A	T	0.7576	-0.0095	0.002	2.6e-06	691968	58651181	58077047	13	58077047	13	58077047	*	W	-1.01031	-4.75
13_58077679_G_A	rs11148424	13	58077679	G	A	-0.0013	0.999	0.978	1.02	0.1706	10	rs11148424	0.9073	13	58077679	A	G	0.1706	0.999	0.978	1.02	-0.0013	0.0109	85934	401577	13	58077679	13	58077679	*	rs11148424	R	58651813	rs11148424	A	G	0.1752	-0.0185	0.0023	3e-16	692044	58651813	58077679	13	58077679	13	58077679	*	R	-0.119266	-8.04348
13_58078887_A_T	rs2590996	13	58078887	A	T	-0.0042	0.996016	0.978474	1.01317	0.3007	6	rs2590996	0.6359	13	58078887	A	T	0.6993	1.004	0.987	1.022	0.0042	0.0089	85934	401577	13	58078887	13	58078887	*	rs2590996	W	58653021	rs2590996	A	T	0.6821	-0.0092	0.0019	1e-06	690721	58653021	58078887	13	58078887	13	58078887	*	W	-0.47191	-4.84211
13_58079231_C_T	rs12866015	13	58079231	C	T	-0.0008	0.999	0.978	1.021	0.1705	10	rs12866015	0.9407	13	58079231	T	C	0.1705	0.999	0.978	1.021	-0.0008	0.0109	85934	401577	13	58079231	13	58079231	*	rs12866015	Y	58653365	rs12866015	T	C	0.1752	-0.0185	0.0023	3.8e-16	685392	58653365	58079231	13	58079231	13	58079231	*	Y	-0.0733945	-8.04348
13_58079561_G_A	rs9537938	13	58079561	G	A	0.0037	1.004	0.987	1.021	0.6891	10	rs9537938	0.679	13	58079561	A	G	0.6891	1.004	0.987	1.021	0.0037	0.0088	85934	401577	13	58079561	13	58079561	*	rs9537938	R	58653695	rs9537938	A	G	0.6794	-0.0085	0.0019	3.9e-06	691096	58653695	58079561	13	58079561	13	58079561	*	R	0.420455	-4.47368
13_58081212_A_G	rs541453	13	58081212	A	G	-0.0109	0.98912	0.969932	1.00806	0.2264	11	rs541453	0.2633	13	58081212	A	G	0.7736	1.011	0.992	1.031	0.0109	0.0098	85934	401577	13	58081212	13	58081212	*	rs541453	R	58655346	rs541453	A	G	0.7587	-0.0092	0.002	5.2e-06	690428	58655346	58081212	13	58081212	13	58081212	*	R	-1.11224	-4.6
13_58082465_T_C	rs9563574	13	58082465	T	C	-0.0009	0.999001	0.977517	1.02041	0.1706	11	rs9563574	0.9361	13	58082465	T	C	0.8294	1.001	0.98	1.023	0.0009	0.0109	85934	401577	13	58082465	13	58082465	*	rs9563574	Y	58656599	rs9563574	T	C	0.8248	0.0185	0.0023	3.4e-16	692609	58656599	58082465	13	58082465	13	58082465	*	Y	-0.0825688	8.04348
13_58082716_T_G	rs9563575	13	58082716	T	G	-0.0009	0.999001	0.977517	1.02041	0.1706	11	rs9563575	0.9312	13	58082716	T	G	0.8294	1.001	0.98	1.023	0.0009	0.0109	85934	401577	13	58082716	13	58082716	*	rs9563575	K	58656850	rs9563575	T	G	0.8241	0.0185	0.0023	3e-16	692590	58656850	58082716	13	58082716	13	58082716	*	K	-0.0825688	8.04348
13_58083540_A_G	rs11148425	13	58083540	A	G	-0.0011	0.999001	0.977517	1.02041	0.1706	11	rs11148425	0.9213	13	58083540	A	G	0.8294	1.001	0.98	1.023	0.0011	0.0109	85934	401577	13	58083540	13	58083540	*	rs11148425	R	58657674	rs11148425	A	G	0.8223	0.0185	0.0023	3e-16	692509	58657674	58083540	13	58083540	13	58083540	*	R	-0.100917	8.04348
13_58084359_A_G	rs895283	13	58084359	A	G	0.0054	1.00503	0.986193	1.02459	0.2278	11	rs895283	0.5768	13	58084359	A	G	0.7722	0.995	0.976	1.014	-0.0054	0.0097	85934	401577	13	58084359	13	58084359	*	rs895283	R	58658493	rs895283	A	G	0.766	0.0182	0.002	4.1e-19	692562	58658493	58084359	13	58084359	13	58084359	*	R	0.556701	9.1
13_58085215_A_G	rs895282	13	58085215	A	G	-0.0011	0.999001	0.977517	1.02041	0.1705	11	rs895282	0.923	13	58085215	A	G	0.8295	1.001	0.98	1.023	0.0011	0.0109	85934	401577	13	58085215	13	58085215	*	rs895282	R	58659349	rs895282	A	G	0.8248	0.0185	0.0023	2.9e-16	692569	58659349	58085215	13	58085215	13	58085215	*	R	-0.100917	8.04348
13_58086434_C_G	rs9569813	13	58086434	C	G	0.0056	1.00604	0.986193	1.02459	0.2277	6	rs9569813	0.5669	13	58086434	C	G	0.7723	0.994	0.976	1.014	-0.0056	0.0097	85934	401577	13	58086434	13	58086434	*	rs9569813	S	58660568	rs9569813	C	G	0.767	0.0182	0.002	3.9e-19	692542	58660568	58086434	13	58086434	13	58086434	*	S	0.57732	9.1
13_58087001_G_A	rs1409524	13	58087001	G	A	-0.001	0.999	0.978	1.021	0.1706	10	rs1409524	0.9286	13	58087001	A	G	0.1706	0.999	0.978	1.021	-0.001	0.0109	85934	401577	13	58087001	13	58087001	*	rs1409524	R	58661135	rs1409524	A	G	0.1753	-0.0186	0.0023	2.9e-16	692548	58661135	58087001	13	58087001	13	58087001	*	R	-0.0917431	-8.08696
13_58089323_G_T	rs12583517	13	58089323	G	T	0.0057	1.006	0.987	1.025	0.2277	10	rs12583517	0.5566	13	58089323	T	G	0.2277	1.006	0.987	1.025	0.0057	0.0097	85934	401577	13	58089323	13	58089323	*	rs12583517	D	58663457	rs12583517	T	G	0.233	-0.0182	0.002	4.8e-19	692382	58663457	58089323	13	58089323	13	58089323	*	D	0.587629	-9.1
13_58092895_A_C	rs9569815	13	58092895	A	C	0.0062	1.00604	0.987167	1.02564	0.2279	11	rs9569815	0.522	13	58092895	A	C	0.7721	0.994	0.975	1.013	-0.0062	0.0097	85934	401577	13	58092895	13	58092895	*	rs9569815	M	58667029	rs9569815	A	C	0.7668	0.0181	0.002	6.8e-19	692344	58667029	58092895	13	58092895	13	58092895	*	M	0.639175	9.05
13_58093769_A_G	rs534151	13	58093769	A	G	-0.0094	0.99108	0.971817	1.0101	0.2281	11	rs534151	0.3356	13	58093769	A	G	0.7719	1.009	0.99	1.029	0.0094	0.0097	85934	401577	13	58093769	13	58093769	*	rs534151	R	58667903	rs534151	A	G	0.7579	-0.0092	0.002	5.7e-06	687441	58667903	58093769	13	58093769	13	58093769	*	R	-0.969072	-4.6
13_58094569_C_T	rs637432	13	58094569	C	T	-0.0093	0.991	0.974	1.008	0.6888	10	rs637432	0.2943	13	58094569	T	C	0.6888	0.991	0.974	1.008	-0.0093	0.0089	85934	401577	13	58094569	13	58094569	*	rs637432	Y	58668703	rs637432	T	C	0.6888	0.0143	0.0019	1.7e-14	689307	58668703	58094569	13	58094569	13	58094569	*	Y	-1.04494	7.52632
13_58094611_G_C	rs2166317	13	58094611	G	C	-0.0003	1	0.979	1.021	0.1707	5	rs2166317	0.9752	13	58094611	C	G	0.1707	1	0.979	1.021	-0.0003	0.0109	85934	401577	13	58094611	13	58094611	*	rs2166317	S	58668745	rs2166317	C	G	0.1751	-0.0184	0.0023	4.9e-16	692153	58668745	58094611	13	58094611	13	58094611	*	S	-0.0275229	-8
13_58095925_G_C	rs9569816	13	58095925	G	C	0.0061	1.006	0.987	1.025	0.2279	5	rs9569816	0.528	13	58095925	C	G	0.2279	1.006	0.987	1.025	0.0061	0.0097	85934	401577	13	58095925	13	58095925	*	rs9569816	S	58670059	rs9569816	C	G	0.2334	-0.0181	0.002	7.5e-19	691367	58670059	58095925	13	58095925	13	58095925	*	S	0.628866	-9.05
13_58096013_C_T	rs9563576	13	58096013	C	T	-0.0005	1	0.978	1.021	0.1708	10	rs9563576	0.9647	13	58096013	T	C	0.1708	1	0.978	1.021	-0.0005	0.0109	85934	401577	13	58096013	13	58096013	*	rs9563576	Y	58670147	rs9563576	T	C	0.1753	-0.0189	0.0021	1.2e-18	795114	58670147	58096013	13	58096013	13	58096013	*	Y	-0.0458716	-9
13_58096128_C_T	rs609856	13	58096128	C	T	-0.0112	0.989	0.97	1.008	0.2264	10	rs609856	0.2534	13	58096128	T	C	0.2264	0.989	0.97	1.008	-0.0112	0.0098	85934	401577	13	58096128	13	58096128	*	rs609856	Y	58670262	rs609856	T	C	0.2413	0.009	0.002	8.3e-06	687108	58670262	58096128	13	58096128	13	58096128	*	Y	-1.14286	4.5
13_58098957_C_A	rs9569817	13	58098957	C	A	-0.0005	1	0.978	1.021	0.1706	10	rs9569817	0.9641	13	58098957	A	C	0.1706	1	0.978	1.021	-0.0005	0.0109	85934	401577	13	58098957	13	58098957	*	rs9569817	M	58673091	rs9569817	A	C	0.1753	-0.0184	0.0023	5e-16	691604	58673091	58098957	13	58098957	13	58098957	*	M	-0.0458716	-8
13_58099154_T_C	rs12855303	13	58099154	T	C	0.0057	1.00604	0.987167	1.02459	0.2314	11	rs12855303	0.5583	13	58099154	T	C	0.7686	0.994	0.976	1.013	-0.0057	0.0097	85934	401577	13	58099154	13	58099154	*	rs12855303	Y	58673288	rs12855303	T	C	0.7654	0.018	0.002	8.7e-19	692037	58673288	58099154	13	58099154	13	58099154	*	Y	0.587629	9
13_58101165_A_G	rs1445594	13	58101165	A	G	0.0083	1.00806	0.99108	1.02564	0.3035	11	rs1445594	0.349	13	58101165	A	G	0.6965	0.992	0.975	1.009	-0.0083	0.0089	85934	401577	13	58101165	13	58101165	*	rs1445594	R	58675299	rs1445594	A	G	0.6897	0.0142	0.0019	2.8e-14	691460	58675299	58101165	13	58101165	13	58101165	*	R	0.932584	7.47368
13_58101731_T_C	rs9527759	13	58101731	T	C	-0.0012	0.999001	0.983284	1.01523	0.4619	11	rs9527759	0.8802	13	58101731	T	C	0.5381	1.001	0.985	1.017	0.0012	0.0082	85934	401577	13	58101731	13	58101731	*	rs9527759	Y	58675865	rs9527759	T	C	0.5534	-0.0066	0.0016	6.1e-05	789315	58675865	58101731	13	58101731	13	58101731	*	Y	-0.146341	-4.125
13_58112626_T_C	rs7988244	13	58112626	T	C	0.0005	1	0.979432	1.02249	0.1717	11	rs7988244	0.9666	13	58112626	T	C	0.8283	1	0.978	1.021	-0.0005	0.0109	85934	401577	13	58112626	13	58112626	*	rs7988244	Y	58686760	rs7988244	T	C	0.8237	0.0178	0.0023	3.7e-15	693967	58686760	58112626	13	58112626	13	58112626	*	Y	0.0458716	7.73913
13_58114211_C_T	rs9569818	13	58114211	C	T	0.0028	1.003	0.982	1.024	0.1735	10	rs9569818	0.7946	13	58114211	T	C	0.1735	1.003	0.982	1.024	0.0028	0.0108	85934	401577	13	58114211	13	58114211	*	rs9569818	Y	58688345	rs9569818	T	C	0.1772	-0.0175	0.0023	4.2e-14	682724	58688345	58114211	13	58114211	13	58114211	*	Y	0.259259	-7.6087
13_58114248_T_C	rs9569819	13	58114248	T	C	0.0028	1.00301	0.981354	1.02459	0.1735	11	rs9569819	0.796	13	58114248	T	C	0.8265	0.997	0.976	1.019	-0.0028	0.0108	85934	401577	13	58114248	13	58114248	*	rs9569819	Y	58688382	rs9569819	T	C	0.8221	0.018	0.0023	2.4e-15	689694	58688382	58114248	13	58114248	13	58114248	*	Y	0.259259	7.82609
13_58117474_C_T	rs2321388	13	58117474	C	T	0.0011	1.001	0.985	1.018	0.5124	10	rs2321388	0.8981	13	58117474	T	C	0.5124	1.001	0.985	1.018	0.0011	0.0083	85934	401577	13	58117474	13	58117474	*	rs2321388	Y	58691608	rs2321388	T	C	0.5005	0.0062	0.0017	0.00035	676058	58691608	58117474	13	58117474	13	58117474	*	Y	0.13253	3.64706
13_58118978_T_C	rs11148426	13	58118978	T	C	0.0013	1.001	0.980392	1.02249	0.172	11	rs11148426	0.9043	13	58118978	T	C	0.828	0.999	0.978	1.02	-0.0013	0.0109	85934	401577	13	58118978	13	58118978	*	rs11148426	Y	58693112	rs11148426	T	C	0.8256	0.0181	0.0023	2.7e-15	684070	58693112	58118978	13	58118978	13	58118978	*	Y	0.119266	7.86957
13_58120733_T_C	rs9537945	13	58120733	T	C	-0.0093	0.99108	0.971817	1.0101	0.2306	11	rs9537945	0.343	13	58120733	T	C	0.7694	1.009	0.99	1.029	0.0093	0.0098	85934	401577	13	58120733	13	58120733	*	rs9537945	Y	58694867	rs9537945	T	C	0.7572	-0.0088	0.0021	2.1e-05	664089	58694867	58120733	13	58120733	13	58120733	*	Y	-0.94898	-4.19048
13_58125379_G_T	rs719193	13	58125379	G	T	-0.0095	0.991	0.972	1.01	0.2308	10	rs719193	0.3309	13	58125379	T	G	0.2308	0.991	0.972	1.01	-0.0095	0.0098	85934	401577	13	58125379	13	58125379	*	rs719193	K	58699513	rs719193	T	G	0.2429	0.0089	0.0021	1.6e-05	675501	58699513	58125379	13	58125379	13	58125379	*	K	-0.969388	4.2381
13_58134045_G_T	rs2321390	13	58134045	G	T	-0.0099	0.99	0.971	1.009	0.2309	10	rs2321390	0.3129	13	58134045	T	G	0.2309	0.99	0.971	1.009	-0.0099	0.0098	85934	401577	13	58134045	13	58134045	*	rs2321390	B	58708179	rs2321390	T	G	0.243	0.0088	0.0021	1.9e-05	674977	58708179	58134045	13	58134045	13	58134045	*	B	-1.0102	4.19048
13_58135777_A_G	rs716907	13	58135777	A	G	-0.0104	0.990099	0.970874	1.00908	0.2305	11	rs716907	0.2887	13	58135777	A	G	0.7695	1.01	0.991	1.03	0.0104	0.0098	85934	401577	13	58135777	13	58135777	*	rs716907	D	58709911	rs716907	A	G	0.7571	-0.0087	0.0021	2.4e-05	674774	58709911	58135777	13	58135777	13	58135777	*	D	-1.06122	-4.14286
13_58139226_C_G	rs3012850	13	58139226	C	G	-0.0098	0.990099	0.971817	1.00908	0.2306	6	rs3012850	0.3182	13	58139226	C	G	0.7694	1.01	0.991	1.029	0.0098	0.0098	85934	401577	13	58139226	13	58139226	*	rs3012850	S	58713360	rs3012850	C	G	0.7564	-0.0086	0.0021	3.3e-05	671838	58713360	58139226	13	58139226	13	58139226	*	S	-1	-4.09524
13_58146543_C_T	rs2921409	13	58146543	C	T	-0.0068	0.993	0.977	1.01	0.602	10	rs2921409	0.4169	13	58146543	T	C	0.602	0.993	0.977	1.01	-0.0068	0.0084	85934	401577	13	58146543	13	58146543	*	rs2921409	Y	58720677	rs2921409	T	C	0.6011	0.0089	0.0018	8.5e-07	676160	58720677	58146543	13	58146543	13	58146543	*	Y	-0.809524	4.94444
13_58146771_G_A	rs2921410	13	58146771	G	A	-0.0078	0.992	0.976	1.009	0.6027	10	rs2921410	0.352	13	58146771	A	G	0.6027	0.992	0.976	1.009	-0.0078	0.0083	85934	401577	13	58146771	13	58146771	*	rs2921410	R	58720905	rs2921410	A	G	0.6011	0.0093	0.0018	1.9e-07	676555	58720905	58146771	13	58146771	13	58146771	*	R	-0.939759	5.16667
13_58148285_G_T	rs7997582	13	58148285	G	T	0.0148	1.015	0.978	1.053	0.0485	10	rs7997582	0.4375	13	58148285	T	G	0.0485	1.015	0.978	1.053	0.0148	0.019	85934	401577	13	58148285	13	58148285	*	rs7997582	K	58722419	rs7997582	T	G	0.0463	-0.0159	0.0041	0.00012	692335	58722419	58148285	13	58148285	13	58148285	*	K	0.778947	-3.87805
13_58149426_A_C	rs2921407	13	58149426	A	C	-0.0053	0.995025	0.978474	1.01112	0.6059	11	rs2921407	0.5258	13	58149426	A	C	0.3941	1.005	0.989	1.022	0.0053	0.0084	85934	401577	13	58149426	13	58149426	*	rs2921407	M	58723560	rs2921407	A	C	0.3941	-0.0097	0.0018	6.7e-08	677156	58723560	58149426	13	58149426	13	58149426	*	M	-0.630952	-5.38889
13_58150909_C_A	rs12172798	13	58150909	C	A	0.0073	1.007	0.987	1.028	0.1927	10	rs12172798	0.484	13	58150909	A	C	0.1927	1.007	0.987	1.028	0.0073	0.0104	85934	401577	13	58150909	13	58150909	*	rs12172798	M	58725043	rs12172798	A	C	0.1959	-0.0125	0.0022	1.3e-08	683529	58725043	58150909	13	58150909	13	58150909	*	M	0.701923	-5.68182
13_58152663_T_C	rs3012857	13	58152663	T	C	-0.0091	0.99108	0.971817	1.0101	0.7852	11	rs3012857	0.3619	13	58152663	T	C	0.2148	1.009	0.99	1.029	0.0091	0.01	85934	401577	13	58152663	13	58152663	*	rs3012857	Y	58726797	rs3012857	T	C	0.2088	-0.0136	0.0021	1.7e-10	683927	58726797	58152663	13	58152663	13	58152663	*	Y	-0.91	-6.47619
13_58153499_T_G	rs12868517	13	58153499	T	G	0.0129	1.01317	0.994036	1.03199	0.245	11	rs12868517	0.1728	13	58153499	T	G	0.755	0.987	0.969	1.006	-0.0129	0.0095	85934	401577	13	58153499	13	58153499	*	rs12868517	K	58727633	rs12868517	T	G	0.7495	0.014	0.002	3.6e-12	684545	58727633	58153499	13	58153499	13	58153499	*	K	1.35789	7
13_58156312_A_G	rs17054818	13	58156312	A	G	0.0211	1.02145	0.986193	1.0582	0.0534	11	rs17054818	0.2421	13	58156312	A	G	0.9466	0.979	0.945	1.014	-0.0211	0.018	85934	401577	13	58156312	13	58156312	*	rs17054818	R	58730446	rs17054818	A	G	0.94843	0.0137	0.0039	0.00049	692430	58730446	58156312	13	58156312	13	58156312	*	R	1.17222	3.51282
13_58158389_G_C	rs2921405	13	58158389	G	C	-0.0131	0.987	0.969	1.005	0.7363	5	rs2921405	0.1579	13	58158389	C	G	0.7363	0.987	0.969	1.005	-0.0131	0.0093	85934	401577	13	58158389	13	58158389	*	rs2921405	S	58732523	rs2921405	C	G	0.7434	0.0154	0.002	9.7e-15	686103	58732523	58158389	13	58158389	13	58158389	*	S	-1.4086	7.7
13_58160871_C_T	rs9537953	13	58160871	C	T	-0.0132	0.987	0.969	1.005	0.7368	10	rs9537953	0.1548	13	58160871	T	C	0.7368	0.987	0.969	1.005	-0.0132	0.0093	85934	401577	13	58160871	13	58160871	*	rs9537953	Y	58735005	rs9537953	T	C	0.7451	0.0151	0.002	2.3e-14	688201	58735005	58160871	13	58160871	13	58160871	*	Y	-1.41935	7.55
13_58161553_T_A	rs3012858	13	58161553	T	A	0.0065	1.007	0.988	1.026	0.7601	5	rs3012858	0.5026	13	58161553	A	T	0.7601	1.007	0.988	1.026	0.0065	0.0097	85934	401577	13	58161553	13	58161553	*	rs3012858	W	58735687	rs3012858	A	T	0.7836	-0.0078	0.0021	0.00028	687573	58735687	58161553	13	58161553	13	58161553	*	W	0.670103	-3.71429
13_58162487_T_C	rs2321156	13	58162487	T	C	-0.0081	0.992063	0.972763	1.01112	0.22	11	rs2321156	0.4112	13	58162487	T	C	0.78	1.008	0.989	1.028	0.0081	0.0099	85934	401577	13	58162487	13	58162487	*	rs2321156	Y	58736621	rs2321156	T	C	0.7954	-0.0095	0.0022	1.1e-05	687221	58736621	58162487	13	58162487	13	58162487	*	Y	-0.818182	-4.31818
13_58164210_G_A	rs9537954	13	58164210	G	A	0.0063	1.006	0.988	1.025	0.7559	10	rs9537954	0.5091	13	58164210	A	G	0.7559	1.006	0.988	1.025	0.0063	0.0096	85934	401577	13	58164210	13	58164210	*	rs9537954	R	58738344	rs9537954	A	G	0.7823	-0.0075	0.0021	0.00037	687525	58738344	58164210	13	58164210	13	58164210	*	R	0.65625	-3.57143
13_58164429_C_G	rs9569826	13	58164429	C	G	0.0092	1.00908	0.98912	1.02987	0.1921	6	rs9569826	0.3761	13	58164429	C	G	0.8079	0.991	0.971	1.011	-0.0092	0.0103	85934	401577	13	58164429	13	58164429	*	rs9569826	S	58738563	rs9569826	C	G	0.8054	0.0127	0.0022	5.3e-09	688831	58738563	58164429	13	58164429	13	58164429	*	S	0.893204	5.77273
13_58165734_C_G	rs1562218	13	58165734	C	G	0.0093	1.00908	0.98912	1.02987	0.1921	6	rs1562218	0.3687	13	58165734	C	G	0.8079	0.991	0.971	1.011	-0.0093	0.0103	85934	401577	13	58165734	13	58165734	*	rs1562218	S	58739868	rs1562218	C	G	0.8054	0.0127	0.0022	5.2e-09	688538	58739868	58165734	13	58165734	13	58165734	*	S	0.902913	5.77273
13_58165744_G_C	rs6561957	13	58165744	G	C	-0.0072	0.993	0.974	1.012	0.2367	5	rs6561957	0.457	13	58165744	C	G	0.2367	0.993	0.974	1.012	-0.0072	0.0096	85934	401577	13	58165744	13	58165744	*	rs6561957	S	58739878	rs6561957	C	G	0.2164	0.0079	0.0021	0.00022	687883	58739878	58165744	13	58165744	13	58165744	*	S	-0.75	3.7619
13_58166476_C_A	rs9537955	13	58166476	C	A	-0.0059	0.994	0.978	1.01	0.5142	10	rs9537955	0.4673	13	58166476	A	C	0.5142	0.994	0.978	1.01	-0.0059	0.0081	85934	401577	13	58166476	13	58166476	*	rs9537955	M	58740610	rs9537955	A	C	0.5358	0.0062	0.0017	0.00018	779180	58740610	58166476	13	58166476	13	58166476	*	M	-0.728395	3.64706
13_58166507_G_A	rs4886064	13	58166507	G	A	0.0092	1.009	0.989	1.03	0.1916	10	rs4886064	0.3729	13	58166507	A	G	0.1916	1.009	0.989	1.03	0.0092	0.0104	85934	401577	13	58166507	13	58166507	*	rs4886064	R	58740641	rs4886064	A	G	0.1933	-0.0126	0.0022	7.6e-09	688782	58740641	58166507	13	58166507	13	58166507	*	R	0.884615	-5.72727
13_58169260_T_A	rs9569827	13	58169260	T	A	0.0091	1.009	0.989	1.03	0.1921	5	rs9569827	0.3802	13	58169260	A	T	0.1921	1.009	0.989	1.03	0.0091	0.0103	85934	401577	13	58169260	13	58169260	*	rs9569827	W	58743394	rs9569827	A	T	0.1946	-0.0126	0.0022	7.6e-09	688315	58743394	58169260	13	58169260	13	58169260	*	W	0.883495	-5.72727
13_58169427_T_C	rs9527768	13	58169427	T	C	-0.006	0.994036	0.97561	1.01317	0.2367	11	rs9527768	0.5303	13	58169427	T	C	0.7633	1.006	0.987	1.025	0.006	0.0096	85934	401577	13	58169427	13	58169427	*	rs9527768	Y	58743561	rs9527768	T	C	0.7836	-0.0077	0.0021	0.00027	688487	58743561	58169427	13	58169427	13	58169427	*	Y	-0.625	-3.66667
13_58174707_G_A	rs7990755	13	58174707	G	A	-0.0074	0.993	0.974	1.012	0.2265	10	rs7990755	0.4479	13	58174707	A	G	0.2265	0.993	0.974	1.012	-0.0074	0.0098	85934	401577	13	58174707	13	58174707	*	rs7990755	R	58748841	rs7990755	A	G	0.2095	0.0086	0.0021	5.6e-05	688331	58748841	58174707	13	58174707	13	58174707	*	R	-0.755102	4.09524
13_58176055_G_A	rs7997717	13	58176055	G	A	0.0163	1.016	0.979	1.055	0.0485	10	rs7997717	0.3878	13	58176055	A	G	0.0485	1.016	0.979	1.055	0.0163	0.0189	85934	401577	13	58176055	13	58176055	*	rs7997717	R	58750189	rs7997717	A	G	0.04642	-0.0157	0.0042	0.00016	680463	58750189	58176055	13	58176055	13	58176055	*	R	0.862434	-3.7381
13_58179278_C_T	rs7994533	13	58179278	C	T	-0.006	0.994	0.975	1.013	0.2368	10	rs7994533	0.5315	13	58179278	T	C	0.2368	0.994	0.975	1.013	-0.006	0.0096	85934	401577	13	58179278	13	58179278	*	rs7994533	Y	58753412	rs7994533	T	C	0.2161	0.0077	0.0021	0.00029	688675	58753412	58179278	13	58179278	13	58179278	*	Y	-0.625	3.66667
13_58180563_G_T	rs3922498	13	58180563	G	T	0.0093	1.009	0.989	1.03	0.1921	10	rs3922498	0.3684	13	58180563	T	G	0.1921	1.009	0.989	1.03	0.0093	0.0103	85934	401577	13	58180563	13	58180563	*	rs3922498	K	58754697	rs3922498	T	G	0.1946	-0.0129	0.0024	4.2e-08	533375	58754697	58180563	13	58180563	13	58180563	*	K	0.902913	-5.375
13_58186220_G_T	rs9316974	13	58186220	G	T	-0.0059	0.994	0.976	1.013	0.2372	10	rs9316974	0.5371	13	58186220	T	G	0.2372	0.994	0.976	1.013	-0.0059	0.0096	85934	401577	13	58186220	13	58186220	*	rs9316974	K	58760354	rs9316974	T	G	0.216	0.0079	0.0021	0.0002	688646	58760354	58186220	13	58186220	13	58186220	*	K	-0.614583	3.7619
13_58188111_T_C	rs2067649	13	58188111	T	C	-0.0061	0.994036	0.97561	1.01317	0.2374	11	rs2067649	0.5286	13	58188111	T	C	0.7626	1.006	0.987	1.025	0.0061	0.0096	85934	401577	13	58188111	13	58188111	*	rs2067649	Y	58762245	rs2067649	T	C	0.7832	-0.0081	0.0021	0.00012	690804	58762245	58188111	13	58188111	13	58188111	*	Y	-0.635417	-3.85714
13_58188358_G_T	rs9527770	13	58188358	G	T	-0.0068	0.993	0.975	1.012	0.2369	10	rs9527770	0.4797	13	58188358	T	G	0.2369	0.993	0.975	1.012	-0.0068	0.0096	85934	401577	13	58188358	13	58188358	*	rs9527770	K	58762492	rs9527770	T	G	0.216	0.0079	0.0021	0.00015	690944	58762492	58188358	13	58188358	13	58188358	*	K	-0.708333	3.7619
13_58188861_C_T	rs9537967	13	58188861	C	T	-0.0069	0.993	0.975	1.012	0.237	10	rs9537967	0.4763	13	58188861	T	C	0.237	0.993	0.975	1.012	-0.0069	0.0096	85934	401577	13	58188861	13	58188861	*	rs9537967	Y	58762995	rs9537967	T	C	0.216	0.0079	0.0021	0.00015	690990	58762995	58188861	13	58188861	13	58188861	*	Y	-0.71875	3.7619
13_58189468_C_T	rs9316975	13	58189468	C	T	0.0046	1.005	0.986	1.024	0.756	10	rs9316975	0.6308	13	58189468	T	C	0.756	1.005	0.986	1.024	0.0046	0.0096	85934	401577	13	58189468	13	58189468	*	rs9316975	Y	58763602	rs9316975	T	C	0.7827	-0.0079	0.0021	0.00015	691126	58763602	58189468	13	58189468	13	58189468	*	Y	0.479167	-3.7619
13_58189525_A_C	rs9537968	13	58189525	A	C	-0.0061	0.994036	0.97561	1.01317	0.2372	11	rs9537968	0.524	13	58189525	A	C	0.7628	1.006	0.987	1.025	0.0061	0.0096	85934	401577	13	58189525	13	58189525	*	rs9537968	M	58763659	rs9537968	A	C	0.7883	-0.0079	0.0021	0.00015	690952	58763659	58189525	13	58189525	13	58189525	*	M	-0.635417	-3.7619
13_58191514_A_G	rs9316978	13	58191514	A	G	0.0082	1.00806	0.98912	1.02775	0.7618	11	rs9316978	0.3966	13	58191514	A	G	0.2382	0.992	0.973	1.011	-0.0082	0.0096	85934	401577	13	58191514	13	58191514	*	rs9316978	R	58765648	rs9316978	A	G	0.2163	0.008	0.0021	0.00013	692587	58765648	58191514	13	58191514	13	58191514	*	R	0.854167	3.80952
13_58191567_T_C	rs9316979	13	58191567	T	C	0.0088	1.00908	0.990099	1.02775	0.7623	11	rs9316979	0.3604	13	58191567	T	C	0.2377	0.991	0.973	1.01	-0.0088	0.0096	85934	401577	13	58191567	13	58191567	*	rs9316979	Y	58765701	rs9316979	T	C	0.2148	0.0082	0.0021	8.5e-05	692219	58765701	58191567	13	58191567	13	58191567	*	Y	0.916667	3.90476
13_58191778_C_T	rs9563587	13	58191778	C	T	0.0085	1.009	0.99	1.028	0.7611	10	rs9563587	0.3779	13	58191778	T	C	0.7611	1.009	0.99	1.028	0.0085	0.0096	85934	401577	13	58191778	13	58191778	*	rs9563587	Y	58765912	rs9563587	T	C	0.7848	-0.0082	0.0021	9.4e-05	692445	58765912	58191778	13	58191778	13	58191778	*	Y	0.885417	-3.90476
13_58194928_T_C	rs9569833	13	58194928	T	C	0.0071	1.00705	0.987167	1.02775	0.1959	11	rs9569833	0.4899	13	58194928	T	C	0.8041	0.993	0.973	1.013	-0.0071	0.0102	85934	401577	13	58194928	13	58194928	*	rs9569833	Y	58769062	rs9569833	T	C	0.7989	0.0121	0.0022	2.1e-08	688358	58769062	58194928	13	58194928	13	58194928	*	Y	0.696078	5.5
13_58197353_T_C	rs9537970	13	58197353	T	C	-0.0079	0.992063	0.97371	1.01112	0.2268	11	rs9537970	0.4206	13	58197353	T	C	0.7732	1.008	0.989	1.027	0.0079	0.0098	85934	401577	13	58197353	13	58197353	*	rs9537970	Y	58771487	rs9537970	T	C	0.7913	-0.0088	0.0021	2.9e-05	691641	58771487	58197353	13	58197353	13	58197353	*	Y	-0.806122	-4.19048
13_58198468_T_C	rs7322900	13	58198468	T	C	-0.0082	0.992063	0.972763	1.01112	0.2268	11	rs7322900	0.4014	13	58198468	T	C	0.7732	1.008	0.989	1.028	0.0082	0.0098	85934	401577	13	58198468	13	58198468	*	rs7322900	Y	58772602	rs7322900	T	C	0.7915	-0.009	0.0021	2.2e-05	691288	58772602	58198468	13	58198468	13	58198468	*	Y	-0.836735	-4.28571
13_58201416_A_G	rs17191546	13	58201416	A	G	-0.0082	0.992063	0.972763	1.01112	0.2204	11	rs17191546	0.4055	13	58201416	A	G	0.7796	1.008	0.989	1.028	0.0082	0.0099	85934	401577	13	58201416	13	58201416	*	rs17191546	R	58775550	rs17191546	A	G	0.7972	-0.0105	0.002	2.7e-07	794257	58775550	58201416	13	58201416	13	58201416	*	R	-0.828283	-5.25
13_58206845_A_T	rs4886067	13	58206845	A	T	0.0068	1.00705	0.988142	1.02564	0.761	6	rs4886067	0.4825	13	58206845	A	T	0.239	0.993	0.975	1.012	-0.0068	0.0096	85934	401577	13	58206845	13	58206845	*	rs4886067	W	58780979	rs4886067	A	T	0.2199	0.0081	0.0021	0.00012	689422	58780979	58206845	13	58206845	13	58206845	*	W	0.708333	3.85714
13_58222347_T_C	rs9537974	13	58222347	T	C	0.0069	1.00705	0.988142	1.02564	0.761	11	rs9537974	0.4737	13	58222347	T	C	0.239	0.993	0.975	1.012	-0.0069	0.0096	85934	401577	13	58222347	13	58222347	*	rs9537974	Y	58796481	rs9537974	T	C	0.2158	0.0085	0.0021	6e-05	687258	58796481	58222347	13	58222347	13	58222347	*	Y	0.71875	4.04762
13_58223260_A_C	rs9537975	13	58223260	A	C	-0.0078	0.992063	0.97371	1.01112	0.2213	11	rs9537975	0.4307	13	58223260	A	C	0.7787	1.008	0.989	1.027	0.0078	0.0098	85934	401577	13	58223260	13	58223260	*	rs9537975	M	58797394	rs9537975	A	C	0.7953	-0.0102	0.0022	2.2e-06	686662	58797394	58223260	13	58223260	13	58223260	*	M	-0.795918	-4.63636
13_58223413_C_T	rs9527773	13	58223413	C	T	-0.0071	0.993	0.974	1.012	0.2279	10	rs9527773	0.469	13	58223413	T	C	0.2279	0.993	0.974	1.012	-0.0071	0.0097	85934	401577	13	58223413	13	58223413	*	rs9527773	Y	58797547	rs9527773	T	C	0.21	0.0091	0.0021	1.7e-05	686921	58797547	58223413	13	58223413	13	58223413	*	Y	-0.731959	4.33333
13_58227452_T_G	rs12867455	13	58227452	T	G	0.0301	1.03093	0.994036	1.06838	0.052	11	rs12867455	0.09891	13	58227452	T	G	0.948	0.97	0.936	1.006	-0.0301	0.0182	85934	401577	13	58227452	13	58227452	*	rs12867455	K	58801586	rs12867455	T	G	0.94867	0.0138	0.0039	0.00036	689615	58801586	58227452	13	58227452	13	58227452	*	K	1.65385	3.53846
13_58229438_A_G	rs4886070	13	58229438	A	G	0.0064	1.00604	0.988142	1.02564	0.7599	11	rs4886070	0.5064	13	58229438	A	G	0.2401	0.994	0.975	1.012	-0.0064	0.0096	85934	401577	13	58229438	13	58229438	*	rs4886070	R	58803572	rs4886070	A	G	0.2166	0.0084	0.0021	6.9e-05	686610	58803572	58229438	13	58229438	13	58229438	*	R	0.666667	4
13_58236109_A_G	rs9563590	13	58236109	A	G	0.0073	1.00705	0.987167	1.02775	0.1929	11	rs9563590	0.4802	13	58236109	A	G	0.8071	0.993	0.973	1.013	-0.0073	0.0103	85934	401577	13	58236109	13	58236109	*	rs9563590	R	58810243	rs9563590	A	G	0.8061	0.0123	0.0022	1.8e-08	686698	58810243	58236109	13	58236109	13	58236109	*	R	0.708738	5.59091
13_58237446_G_C	rs9569838	13	58237446	G	C	0.0073	1.007	0.987	1.028	0.1936	5	rs9569838	0.4806	13	58237446	C	G	0.1936	1.007	0.987	1.028	0.0073	0.0103	85934	401577	13	58237446	13	58237446	*	rs9569838	S	58811580	rs9569838	C	G	0.1938	-0.0122	0.0022	2.1e-08	686395	58811580	58237446	13	58237446	13	58237446	*	S	0.708738	-5.54545
13_58239686_T_C	rs6561959	13	58239686	T	C	0.0062	1.00604	0.987167	1.02564	0.7598	11	rs6561959	0.5189	13	58239686	T	C	0.2402	0.994	0.975	1.013	-0.0062	0.0096	85934	401577	13	58239686	13	58239686	*	rs6561959	Y	58813820	rs6561959	T	C	0.2168	0.0084	0.0021	7.5e-05	685966	58813820	58239686	13	58239686	13	58239686	*	Y	0.645833	4
13_58240438_A_C	rs9563591	13	58240438	A	C	0.0077	1.00806	0.987167	1.02881	0.1929	11	rs9563591	0.4579	13	58240438	A	C	0.8071	0.992	0.972	1.013	-0.0077	0.0103	85934	401577	13	58240438	13	58240438	*	rs9563591	M	58814572	rs9563591	A	C	0.8064	0.0123	0.0022	1.9e-08	686502	58814572	58240438	13	58240438	13	58240438	*	M	0.747573	5.59091
13_58247672_G_A	rs7994261	13	58247672	G	A	0.0004	1	0.983	1.018	0.328	10	rs7994261	0.9638	13	58247672	A	G	0.328	1	0.983	1.018	0.0004	0.0087	85934	401577	13	58247672	13	58247672	*	rs7994261	R	58821806	rs7994261	A	G	0.338	-0.0089	0.0019	1.6e-06	677695	58821806	58247672	13	58247672	13	58247672	*	R	0.045977	-4.68421
13_58248662_T_C	rs9569842	13	58248662	T	C	-0.0002	1	0.983284	1.01626	0.4407	11	rs9569842	0.9773	13	58248662	T	C	0.5593	1	0.984	1.017	0.0002	0.0083	85934	401577	13	58248662	13	58248662	*	rs9569842	Y	58822796	rs9569842	T	C	0.5562	0.0087	0.0018	9e-07	673052	58822796	58248662	13	58248662	13	58248662	*	Y	-0.0240964	4.83333
13_58248886_G_A	rs9569843	13	58248886	G	A	0.0002	1	0.983	1.017	0.3281	10	rs9569843	0.9784	13	58248886	A	G	0.3281	1	0.983	1.017	0.0002	0.0087	85934	401577	13	58248886	13	58248886	*	rs9569843	R	58823020	rs9569843	A	G	0.3385	-0.0089	0.0019	1.9e-06	677602	58823020	58248886	13	58248886	13	58248886	*	R	0.0229885	-4.68421
13_58252720_C_T	rs7319627	13	58252720	C	T	0.0009	1.001	0.985	1.017	0.4385	10	rs7319627	0.9087	13	58252720	T	C	0.4385	1.001	0.985	1.017	0.0009	0.0083	85934	401577	13	58252720	13	58252720	*	rs7319627	Y	58826854	rs7319627	T	C	0.4419	-0.0085	0.0018	1.5e-06	677878	58826854	58252720	13	58252720	13	58252720	*	Y	0.108434	-4.72222
13_58257879_C_T	rs7992943	13	58257879	C	T	-0.0035	0.997	0.977	1.017	0.7959	10	rs7992943	0.7337	13	58257879	T	C	0.7959	0.997	0.977	1.017	-0.0035	0.0102	85934	401577	13	58257879	13	58257879	*	rs7992943	Y	58832013	rs7992943	T	C	0.8144	-0.008	0.0021	0.00016	770189	58832013	58257879	13	58257879	13	58257879	*	Y	-0.343137	-3.80952
13_58258857_G_A	rs11838746	13	58258857	G	A	-0.0122	0.988	0.963	1.013	0.113	10	rs11838746	0.3452	13	58258857	A	G	0.113	0.988	0.963	1.013	-0.0122	0.013	85934	401577	13	58258857	13	58258857	*	rs11838746	R	58832991	rs11838746	A	G	0.113	-0.0124	0.0027	4.6e-06	677359	58832991	58258857	13	58258857	13	58258857	*	R	-0.938462	-4.59259
13_58269465_C_T	rs9563592	13	58269465	C	T	-0.0127	0.987	0.963	1.013	0.1148	10	rs9563592	0.3223	13	58269465	T	C	0.1148	0.987	0.963	1.013	-0.0127	0.0129	85934	401577	13	58269465	13	58269465	*	rs9563592	Y	58843599	rs9563592	T	C	0.1144	-0.0116	0.0027	1.3e-05	684446	58843599	58269465	13	58269465	13	58269465	*	Y	-0.984496	-4.2963
13_58281369_A_C	rs4500599	13	58281369	A	C	-0.0128	0.987167	0.962464	1.01215	0.1151	11	rs4500599	0.3168	13	58281369	A	C	0.8849	1.013	0.988	1.039	0.0128	0.0128	85934	401577	13	58281369	13	58281369	*	rs4500599	M	58855503	rs4500599	A	C	0.8813	0.0118	0.0026	8.7e-06	687877	58855503	58281369	13	58281369	13	58281369	*	M	-1	4.53846
13_58289905_T_C	rs9537991	13	58289905	T	C	0.0024	1.002	0.983284	1.02145	0.2255	11	rs9537991	0.8052	13	58289905	T	C	0.7745	0.998	0.979	1.017	-0.0024	0.0098	85934	401577	13	58289905	13	58289905	*	rs9537991	Y	58864039	rs9537991	T	C	0.7898	-0.0089	0.0021	2.5e-05	689707	58864039	58289905	13	58289905	13	58289905	*	Y	0.244898	-4.2381
13_58297687_A_G	rs10492603	13	58297687	A	G	-0.0086	0.99108	0.97371	1.00908	0.2862	11	rs10492603	0.3393	13	58297687	A	G	0.7138	1.009	0.991	1.027	0.0086	0.009	85934	401577	13	58297687	13	58297687	*	rs10492603	R	58871821	rs10492603	A	G	0.7297	-0.0082	0.0019	2.3e-05	688890	58871821	58297687	13	58297687	13	58297687	*	R	-0.955556	-4.31579
13_58300299_C_G	rs4536345	13	58300299	C	G	-0.0119	0.988142	0.963391	1.01317	0.1133	6	rs4536345	0.3562	13	58300299	C	G	0.8867	1.012	0.987	1.038	0.0119	0.0129	85934	401577	13	58300299	13	58300299	*	rs4536345	S	58874433	rs4536345	C	G	0.8892	0.012	0.0027	7.4e-06	690807	58874433	58300299	13	58300299	13	58300299	*	S	-0.922481	4.44444
13_58300770_G_A	rs4548755	13	58300770	G	A	0.0086	1.009	0.983	1.035	0.1093	10	rs4548755	0.5129	13	58300770	A	G	0.1093	1.009	0.983	1.035	0.0086	0.0131	85934	401577	13	58300770	13	58300770	*	rs4548755	R	58874904	rs4548755	A	G	0.1083	-0.0171	0.0028	1.6e-09	689620	58874904	58300770	13	58300770	13	58300770	*	R	0.656489	-6.10714
13_58303159_G_T	rs6650398	13	58303159	G	T	0.0091	1.009	0.984	1.035	0.1093	10	rs6650398	0.49	13	58303159	T	G	0.1093	1.009	0.984	1.035	0.0091	0.0131	85934	401577	13	58303159	13	58303159	*	rs6650398	K	58877293	rs6650398	T	G	0.1062	-0.0173	0.0029	1.5e-09	677770	58877293	58303159	13	58303159	13	58303159	*	K	0.694656	-5.96552
13_58304632_C_T	rs17193358	13	58304632	C	T	0.0001	1	0.963	1.039	0.047	10	rs17193358	0.9944	13	58304632	T	C	0.047	1	0.963	1.039	0.0001	0.0193	85934	401577	13	58304632	13	58304632	*	rs17193358	Y	58878766	rs17193358	T	C	0.05315	0.0159	0.004	8.3e-05	663034	58878766	58304632	13	58304632	13	58304632	*	Y	0.00518135	3.975
13_58311456_A_G	rs9527782	13	58311456	A	G	-0.0086	0.99108	0.97371	1.00908	0.2862	11	rs9527782	0.3385	13	58311456	A	G	0.7138	1.009	0.991	1.027	0.0086	0.009	85934	401577	13	58311456	13	58311456	*	rs9527782	R	58885590	rs9527782	A	G	0.7298	-0.0083	0.0019	2e-05	688360	58885590	58311456	13	58311456	13	58311456	*	R	-0.955556	-4.36842
13_58320529_T_C	rs9591874	13	58320529	T	C	0.0094	1.00908	0.983284	1.03627	0.1093	11	rs9591874	0.473	13	58320529	T	C	0.8907	0.991	0.965	1.017	-0.0094	0.0132	85934	401577	13	58320529	13	58320529	*	rs9591874	Y	58894663	rs9591874	T	C	0.8936	0.0174	0.0028	9.7e-10	689126	58894663	58320529	13	58320529	13	58320529	*	Y	0.712121	6.21429
13_58328589_G_A	rs9563597	13	58328589	G	A	-0.0025	0.998	0.979	1.017	0.219	10	rs9563597	0.8	13	58328589	A	G	0.219	0.998	0.979	1.017	-0.0025	0.0098	85934	401577	13	58328589	13	58328589	*	rs9563597	R	58902723	rs9563597	A	G	0.233	0.0092	0.002	6.4e-06	688935	58902723	58328589	13	58328589	13	58328589	*	R	-0.255102	4.6
13_58329455_C_G	rs9538001	13	58329455	C	G	-0.0087	0.99108	0.97371	1.00908	0.2885	6	rs9538001	0.3345	13	58329455	C	G	0.7115	1.009	0.991	1.027	0.0087	0.009	85934	401577	13	58329455	13	58329455	*	rs9538001	S	58903589	rs9538001	C	G	0.7267	-0.0084	0.0019	1.3e-05	687792	58903589	58329455	13	58329455	13	58329455	*	S	-0.966667	-4.42105
13_58329818_C_T	rs9597709	13	58329818	C	T	0.009	1.009	0.983	1.035	0.1095	10	rs9597709	0.4928	13	58329818	T	C	0.1095	1.009	0.983	1.035	0.009	0.0132	85934	401577	13	58329818	13	58329818	*	rs9597709	Y	58903952	rs9597709	T	C	0.1062	-0.0173	0.0029	1.5e-09	689023	58903952	58329818	13	58329818	13	58329818	*	Y	0.681818	-5.96552
13_58349239_A_G	rs9538005	13	58349239	A	G	-0.008	0.992063	0.974659	1.0101	0.2861	11	rs9538005	0.3736	13	58349239	A	G	0.7139	1.008	0.99	1.026	0.008	0.009	85934	401577	13	58349239	13	58349239	*	rs9538005	R	58923373	rs9538005	A	G	0.7288	-0.0085	0.0019	1.2e-05	687815	58923373	58349239	13	58349239	13	58349239	*	R	-0.888889	-4.47368
13_58367236_A_G	rs2321393	13	58367236	A	G	-0.007	0.993049	0.97561	1.01112	0.2907	11	rs2321393	0.4339	13	58367236	A	G	0.7093	1.007	0.989	1.025	0.007	0.009	85934	401577	13	58367236	13	58367236	*	rs2321393	R	58941370	rs2321393	A	G	0.7305	-0.0087	0.0019	6.6e-06	686938	58941370	58367236	13	58367236	13	58367236	*	R	-0.777778	-4.57895
13_58372624_G_T	rs9527790	13	58372624	G	T	0.0026	1.003	0.984	1.022	0.2417	10	rs9527790	0.7824	13	58372624	T	G	0.2417	1.003	0.984	1.022	0.0026	0.0096	85934	401577	13	58372624	13	58372624	*	rs9527790	K	58946758	rs9527790	T	G	0.2232	0.009	0.0021	1.1e-05	688005	58946758	58372624	13	58372624	13	58372624	*	K	0.270833	4.28571
13_58380060_G_A	rs9563600	13	58380060	G	A	-0.0031	0.997	0.976	1.018	0.1698	10	rs9563600	0.7772	13	58380060	A	G	0.1698	0.997	0.976	1.018	-0.0031	0.0109	85934	401577	13	58380060	13	58380060	*	rs9563600	R	58954194	rs9563600	A	G	0.1718	-0.014	0.0023	9.7e-10	689872	58954194	58380060	13	58380060	13	58380060	*	R	-0.284404	-6.08696
13_58389683_C_A	rs9569863	13	58389683	C	A	0.0008	1.001	0.984	1.017	0.3823	10	rs9569863	0.9201	13	58389683	A	C	0.3823	1.001	0.984	1.017	0.0008	0.0084	85934	401577	13	58389683	13	58389683	*	rs9569863	M	58963817	rs9569863	A	C	0.4018	0.0072	0.0018	4.6e-05	687685	58963817	58389683	13	58389683	13	58389683	*	M	0.0952381	4
13_58391301_C_T	rs9569864	13	58391301	C	T	-0.0029	0.997	0.976	1.019	0.1698	10	rs9569864	0.7889	13	58391301	T	C	0.1698	0.997	0.976	1.019	-0.0029	0.0109	85934	401577	13	58391301	13	58391301	*	rs9569864	Y	58965435	rs9569864	T	C	0.1718	-0.0139	0.0023	9.8e-10	689805	58965435	58391301	13	58391301	13	58391301	*	Y	-0.266055	-6.04348
13_58394452_G_A	rs12875142	13	58394452	G	A	0.0022	1.002	0.984	1.021	0.2413	10	rs12875142	0.8153	13	58394452	A	G	0.2413	1.002	0.984	1.021	0.0022	0.0096	85934	401577	13	58394452	13	58394452	*	rs12875142	R	58968586	rs12875142	A	G	0.2231	0.009	0.0021	1.3e-05	687002	58968586	58394452	13	58394452	13	58394452	*	R	0.229167	4.28571
13_58403725_C_A	rs9538026	13	58403725	C	A	0.0029	1.003	0.984	1.022	0.2396	10	rs9538026	0.7592	13	58403725	A	C	0.2396	1.003	0.984	1.022	0.0029	0.0096	85934	401577	13	58403725	13	58403725	*	rs9538026	H	58977859	rs9538026	A	C	0.2256	0.0088	0.0021	1.9e-05	688351	58977859	58403725	13	58403725	13	58403725	*	H	0.302083	4.19048
13_58408179_G_T	rs1999087	13	58408179	G	T	-0.0033	0.997	0.978	1.016	0.2413	10	rs1999087	0.7305	13	58408179	T	G	0.2413	0.997	0.978	1.016	-0.0033	0.0096	85934	401577	13	58408179	13	58408179	*	rs1999087	K	58982313	rs1999087	T	G	0.2434	-0.0117	0.002	6.7e-09	685141	58982313	58408179	13	58408179	13	58408179	*	K	-0.34375	-5.85
13_58411066_A_G	rs9569865	13	58411066	A	G	-0.0036	0.996016	0.97561	1.01729	0.1715	11	rs9569865	0.7411	13	58411066	A	G	0.8285	1.004	0.983	1.025	0.0036	0.0108	85934	401577	13	58411066	13	58411066	*	rs9569865	R	58985200	rs9569865	A	G	0.8274	0.0136	0.0023	2e-09	690409	58985200	58411066	13	58411066	13	58411066	*	R	-0.333333	5.91304
13_58414137_A_C	rs7988007	13	58414137	A	C	-0.0034	0.997009	0.97561	1.01833	0.1715	11	rs7988007	0.7512	13	58414137	A	C	0.8285	1.003	0.982	1.025	0.0034	0.0108	85934	401577	13	58414137	13	58414137	*	rs7988007	M	58988271	rs7988007	A	C	0.8275	0.0137	0.0023	1.7e-09	690374	58988271	58414137	13	58414137	13	58414137	*	M	-0.314815	5.95652
13_58428131_A_G	rs9538033	13	58428131	A	G	0.0028	1.00301	0.984252	1.02249	0.2301	11	rs9538033	0.7729	13	58428131	A	G	0.7699	0.997	0.978	1.016	-0.0028	0.0097	85934	401577	13	58428131	13	58428131	*	rs9538033	R	59002265	rs9538033	A	G	0.7871	-0.009	0.0021	1.9e-05	689301	59002265	58428131	13	58428131	13	58428131	*	R	0.28866	-4.28571
13_58437577_G_A	rs1041387	13	58437577	G	A	-0.0034	0.997	0.978	1.016	0.2205	10	rs1041387	0.7297	13	58437577	A	G	0.2205	0.997	0.978	1.016	-0.0034	0.0098	85934	401577	13	58437577	13	58437577	*	rs1041387	R	59011711	rs1041387	A	G	0.2316	0.0088	0.0021	1.7e-05	687229	59011711	58437577	13	58437577	13	58437577	*	R	-0.346939	4.19048
13_58442205_C_G	rs9538039	13	58442205	C	G	0.003	1.00301	0.984252	1.02249	0.2295	6	rs9538039	0.7551	13	58442205	C	G	0.7705	0.997	0.978	1.016	-0.003	0.0097	85934	401577	13	58442205	13	58442205	*	rs9538039	S	59016339	rs9538039	C	G	0.7784	-0.009	0.0021	1.9e-05	689345	59016339	58442205	13	58442205	13	58442205	*	S	0.309278	-4.28571
13_58445404_A_T	rs12873642	13	58445404	A	T	0.0035	1.00301	0.984252	1.02249	0.2298	6	rs12873642	0.7201	13	58445404	A	T	0.7702	0.997	0.978	1.016	-0.0035	0.0097	85934	401577	13	58445404	13	58445404	*	rs12873642	W	59019538	rs12873642	A	T	0.7869	-0.009	0.0021	2.1e-05	689387	59019538	58445404	13	58445404	13	58445404	*	W	0.360825	-4.28571
13_58449145_T_G	rs17280472	13	58449145	T	G	-0.0005	0.999001	0.983284	1.01626	0.3855	11	rs17280472	0.9498	13	58449145	T	G	0.6145	1.001	0.984	1.017	0.0005	0.0084	85934	401577	13	58449145	13	58449145	*	rs17280472	K	59023279	rs17280472	T	G	0.5949	-0.0072	0.0018	4.5e-05	687561	59023279	58449145	13	58449145	13	58449145	*	K	-0.0595238	-4
13_58460901_T_C	rs1547227	13	58460901	T	C	-0.0032	0.997009	0.97561	1.01833	0.1715	11	rs1547227	0.7647	13	58460901	T	C	0.8285	1.003	0.982	1.025	0.0032	0.0108	85934	401577	13	58460901	13	58460901	*	rs1547227	Y	59035035	rs1547227	T	C	0.8279	0.0134	0.0023	3.6e-09	690553	59035035	58460901	13	58460901	13	58460901	*	Y	-0.296296	5.82609
13_58461358_A_T	rs9538046	13	58461358	A	T	-0.0003	1	0.981354	1.01833	0.2565	6	rs9538046	0.9726	13	58461358	A	T	0.7435	1	0.982	1.019	0.0003	0.0093	85934	401577	13	58461358	13	58461358	*	rs9538046	D	59035492	rs9538046	A	T	0.7593	-0.0095	0.002	1.9e-06	689506	59035492	58461358	13	58461358	13	58461358	*	D	-0.0322581	-4.75
13_58462870_C_T	rs9538050	13	58462870	C	T	-0.0003	1	0.982	1.018	0.2565	10	rs9538050	0.974	13	58462870	T	C	0.2565	1	0.982	1.018	-0.0003	0.0093	85934	401577	13	58462870	13	58462870	*	rs9538050	Y	59037004	rs9538050	T	C	0.2407	0.0097	0.0019	2.9e-07	791681	59037004	58462870	13	58462870	13	58462870	*	Y	-0.0322581	5.10526
13_58463045_A_G	rs9527801	13	58463045	A	G	-0.0004	1	0.981354	1.01833	0.2565	11	rs9527801	0.9693	13	58463045	A	G	0.7435	1	0.982	1.019	0.0004	0.0093	85934	401577	13	58463045	13	58463045	*	rs9527801	R	59037179	rs9527801	A	G	0.7593	-0.0095	0.002	1.9e-06	689503	59037179	58463045	13	58463045	13	58463045	*	R	-0.0430108	-4.75
13_58463055_G_A	rs9538051	13	58463055	G	A	-0.0002	1	0.983	1.017	0.3152	10	rs9538051	0.9788	13	58463055	A	G	0.3152	1	0.983	1.017	-0.0002	0.0087	85934	401577	13	58463055	13	58463055	*	rs9538051	R	59037189	rs9538051	A	G	0.3017	0.0075	0.0019	6.1e-05	689464	59037189	58463055	13	58463055	13	58463055	*	R	-0.0229885	3.94737
13_58463704_T_C	rs7330963	13	58463704	T	C	-0.003	0.997009	0.976562	1.01833	0.1714	11	rs7330963	0.7781	13	58463704	T	C	0.8286	1.003	0.982	1.024	0.003	0.0108	85934	401577	13	58463704	13	58463704	*	rs7330963	Y	59037838	rs7330963	T	C	0.8279	0.0135	0.0023	2.9e-09	690455	59037838	58463704	13	58463704	13	58463704	*	Y	-0.277778	5.86957
13_58464712_C_T	rs2183491	13	58464712	C	T	-0.0002	1	0.982	1.018	0.2571	10	rs2183491	0.9814	13	58464712	T	C	0.2571	1	0.982	1.018	-0.0002	0.0093	85934	401577	13	58464712	13	58464712	*	rs2183491	Y	59038846	rs2183491	T	C	0.2409	0.0096	0.002	1.6e-06	689452	59038846	58464712	13	58464712	13	58464712	*	Y	-0.0215054	4.8
13_58465033_A_G	rs9538053	13	58465033	A	G	0.0029	1.00301	0.984252	1.02249	0.2295	11	rs9538053	0.7637	13	58465033	A	G	0.7705	0.997	0.978	1.016	-0.0029	0.0097	85934	401577	13	58465033	13	58465033	*	rs9538053	R	59039167	rs9538053	A	G	0.7871	-0.0089	0.0021	2.2e-05	689589	59039167	58465033	13	58465033	13	58465033	*	R	0.298969	-4.2381
13_58466410_G_A	rs9538054	13	58466410	G	A	-0.0004	1	0.982	1.018	0.2569	10	rs9538054	0.9623	13	58466410	A	G	0.2569	1	0.982	1.018	-0.0004	0.0093	85934	401577	13	58466410	13	58466410	*	rs9538054	R	59040544	rs9538054	A	G	0.2407	0.0097	0.002	1.4e-06	689675	59040544	58466410	13	58466410	13	58466410	*	R	-0.0430108	4.85
13_58467493_A_T	rs9538056	13	58467493	A	T	-0.001	0.999001	0.982318	1.01626	0.3146	6	rs9538056	0.9111	13	58467493	A	T	0.6854	1.001	0.984	1.018	0.001	0.0087	85934	401577	13	58467493	13	58467493	*	rs9538056	W	59041627	rs9538056	A	T	0.6983	-0.0074	0.0019	7.9e-05	689606	59041627	58467493	13	58467493	13	58467493	*	W	-0.114943	-3.89474
13_58469077_G_T	rs7317242	13	58469077	G	T	0.0028	1.003	0.984	1.022	0.2295	10	rs7317242	0.7732	13	58469077	T	G	0.2295	1.003	0.984	1.022	0.0028	0.0097	85934	401577	13	58469077	13	58469077	*	rs7317242	K	59043211	rs7317242	T	G	0.2128	0.009	0.0021	1.9e-05	689766	59043211	58469077	13	58469077	13	58469077	*	K	0.28866	4.28571
13_58470064_C_G	rs9527802	13	58470064	C	G	-0.0003	1	0.981354	1.01833	0.2563	6	rs9527802	0.9783	13	58470064	C	G	0.7437	1	0.982	1.019	0.0003	0.0093	85934	401577	13	58470064	13	58470064	*	rs9527802	V	59044198	rs9527802	C	G	0.7594	-0.0096	0.002	1.7e-06	689669	59044198	58470064	13	58470064	13	58470064	*	V	-0.0322581	-4.8
13_58480255_T_C	rs7332688	13	58480255	T	C	-0.0044	0.996016	0.967118	1.02459	0.0836	11	rs7332688	0.7671	13	58480255	T	C	0.9164	1.004	0.976	1.034	0.0044	0.0148	85934	401577	13	58480255	13	58480255	*	rs7332688	Y	59054389	rs7332688	T	C	0.91908	0.0126	0.0032	8.1e-05	688198	59054389	58480255	13	58480255	13	58480255	*	Y	-0.297297	3.9375
13_58482173_G_T	rs11840342	13	58482173	G	T	0.0028	1.003	0.984	1.022	0.2269	10	rs11840342	0.7745	13	58482173	T	G	0.2269	1.003	0.984	1.022	0.0028	0.0097	85934	401577	13	58482173	13	58482173	*	rs11840342	K	59056307	rs11840342	T	G	0.2125	0.0092	0.0021	1.2e-05	691026	59056307	58482173	13	58482173	13	58482173	*	K	0.28866	4.38095
13_58490137_G_A	rs8002100	13	58490137	G	A	-0.0036	0.996	0.968	1.026	0.0834	10	rs8002100	0.8076	13	58490137	A	G	0.0834	0.996	0.968	1.026	-0.0036	0.0148	85934	401577	13	58490137	13	58490137	*	rs8002100	R	59064271	rs8002100	A	G	0.08191	-0.0123	0.0032	0.00011	688293	59064271	58490137	13	58490137	13	58490137	*	R	-0.243243	-3.84375
13_58492021_T_C	rs9597735	13	58492021	T	C	-0.001	0.999001	0.982318	1.01523	0.3758	11	rs9597735	0.9078	13	58492021	T	C	0.6242	1.001	0.985	1.018	0.001	0.0084	85934	401577	13	58492021	13	58492021	*	rs9597735	Y	59066155	rs9597735	T	C	0.6078	-0.0073	0.0018	3.9e-05	688825	59066155	58492021	13	58492021	13	58492021	*	Y	-0.119048	-4.05556
13_58500490_A_G	rs9538077	13	58500490	A	G	-0.0014	0.999001	0.979432	1.01729	0.2262	11	rs9538077	0.8835	13	58500490	A	G	0.7738	1.001	0.983	1.021	0.0014	0.0097	85934	401577	13	58500490	13	58500490	*	rs9538077	R	59074624	rs9538077	A	G	0.7831	-0.011	0.0021	1.1e-07	690910	59074624	58500490	13	58500490	13	58500490	*	R	-0.14433	-5.2381
13_58502349_T_G	rs9527815	13	58502349	T	G	-0.0017	0.998004	0.979432	1.01729	0.2267	11	rs9527815	0.8645	13	58502349	T	G	0.7733	1.002	0.983	1.021	0.0017	0.0097	85934	401577	13	58502349	13	58502349	*	rs9527815	K	59076483	rs9527815	T	G	0.7824	-0.011	0.0021	1.6e-07	690642	59076483	58502349	13	58502349	13	58502349	*	K	-0.175258	-5.2381
13_58502596_C_G	rs9538078	13	58502596	C	G	-0.0003	1	0.981354	1.01937	0.2273	6	rs9538078	0.9733	13	58502596	C	G	0.7727	1	0.981	1.019	0.0003	0.0097	85934	401577	13	58502596	13	58502596	*	rs9538078	S	59076730	rs9538078	C	G	0.7823	-0.011	0.0021	1.5e-07	690826	59076730	58502596	13	58502596	13	58502596	*	S	-0.0309278	-5.2381
13_58503689_G_A	rs8000549	13	58503689	G	A	-0.001	0.999	0.983	1.015	0.4378	10	rs8000549	0.9018	13	58503689	A	G	0.4378	0.999	0.983	1.015	-0.001	0.0082	85934	401577	13	58503689	13	58503689	*	rs8000549	R	59077823	rs8000549	A	G	0.4542	0.0062	0.0017	0.00037	688099	59077823	58503689	13	58503689	13	58503689	*	R	-0.121951	3.64706
13_58506141_A_G	rs1156160	13	58506141	A	G	-0.0004	1	0.980392	1.01833	0.2274	11	rs1156160	0.9688	13	58506141	A	G	0.7726	1	0.982	1.02	0.0004	0.0097	85934	401577	13	58506141	13	58506141	*	rs1156160	R	59080275	rs1156160	A	G	0.7824	-0.0114	0.0022	1.3e-07	688686	59080275	58506141	13	58506141	13	58506141	*	R	-0.0412371	-5.18182
13_58508148_A_G	rs9538085	13	58508148	A	G	0.0052	1.00503	0.987167	1.02354	0.2667	11	rs9538085	0.5712	13	58508148	A	G	0.7333	0.995	0.977	1.013	-0.0052	0.0092	85934	401577	13	58508148	13	58508148	*	rs9538085	R	59082282	rs9538085	A	G	0.7428	-0.0074	0.002	0.00016	689102	59082282	58508148	13	58508148	13	58508148	*	R	0.565217	-3.7
13_58508987_T_C	rs4884305	13	58508987	T	C	0.0004	1	0.981354	1.01937	0.7695	11	rs4884305	0.9672	13	58508987	T	C	0.2305	1	0.981	1.019	-0.0004	0.0097	85934	401577	13	58508987	13	58508987	*	rs4884305	Y	59083121	rs4884305	T	C	0.2183	0.0112	0.0021	6.4e-08	690085	59083121	58508987	13	58508987	13	58508987	*	Y	0.0412371	5.33333
13_58516909_T_C	rs2183493	13	58516909	T	C	0.0037	1.00402	0.987167	1.02041	0.6427	11	rs2183493	0.6667	13	58516909	T	C	0.3573	0.996	0.98	1.013	-0.0037	0.0085	85934	401577	13	58516909	13	58516909	*	rs2183493	Y	59091043	rs2183493	T	C	0.3513	-0.0135	0.0018	5.9e-14	687916	59091043	58516909	13	58516909	13	58516909	*	Y	0.435294	-7.5
13_58517095_A_G	rs1330754	13	58517095	A	G	-0.001	0.999001	0.983284	1.01523	0.603	11	rs1330754	0.9079	13	58517095	A	G	0.397	1.001	0.985	1.017	0.001	0.0083	85934	401577	13	58517095	13	58517095	*	rs1330754	R	59091229	rs1330754	A	G	0.3889	-0.0151	0.0018	1.6e-17	687114	59091229	58517095	13	58517095	13	58517095	*	R	-0.120482	-8.38889
13_58519328_C_G	rs9527823	13	58519328	C	G	-0.0012	0.999001	0.982318	1.01523	0.6027	6	rs9527823	0.883	13	58519328	C	G	0.3973	1.001	0.985	1.018	0.0012	0.0083	85934	401577	13	58519328	13	58519328	*	rs9527823	S	59093462	rs9527823	C	G	0.3891	-0.015	0.0018	1.8e-17	687234	59093462	58519328	13	58519328	13	58519328	*	S	-0.144578	-8.33333
13_58519656_A_G	rs9538088	13	58519656	A	G	-0.0012	0.999001	0.982318	1.01523	0.6026	11	rs9538088	0.8861	13	58519656	A	G	0.3974	1.001	0.985	1.018	0.0012	0.0083	85934	401577	13	58519656	13	58519656	*	rs9538088	R	59093790	rs9538088	A	G	0.3891	-0.015	0.0018	1.7e-17	687226	59093790	58519656	13	58519656	13	58519656	*	R	-0.144578	-8.33333
13_58519853_C_T	rs9527824	13	58519853	C	T	-0.0012	0.999	0.983	1.015	0.6027	10	rs9527824	0.8854	13	58519853	T	C	0.6027	0.999	0.983	1.015	-0.0012	0.0083	85934	401577	13	58519853	13	58519853	*	rs9527824	Y	59093987	rs9527824	T	C	0.6109	0.015	0.0018	1.9e-17	687273	59093987	58519853	13	58519853	13	58519853	*	Y	-0.144578	8.33333
13_58519908_G_C	rs9527825	13	58519908	G	C	-0.0012	0.999	0.983	1.015	0.6026	5	rs9527825	0.8871	13	58519908	C	G	0.6026	0.999	0.983	1.015	-0.0012	0.0083	85934	401577	13	58519908	13	58519908	*	rs9527825	S	59094042	rs9527825	C	G	0.6068	0.0151	0.0018	1.4e-17	687241	59094042	58519908	13	58519908	13	58519908	*	S	-0.144578	8.38889
13_58520102_T_A	rs1330753	13	58520102	T	A	-0.0013	0.999	0.983	1.015	0.6026	5	rs1330753	0.8804	13	58520102	A	T	0.6026	0.999	0.983	1.015	-0.0013	0.0083	85934	401577	13	58520102	13	58520102	*	rs1330753	W	59094236	rs1330753	A	T	0.6109	0.0151	0.0018	1.6e-17	687208	59094236	58520102	13	58520102	13	58520102	*	W	-0.156627	8.38889
13_58520604_T_G	rs9538089	13	58520604	T	G	-0.0012	0.999001	0.982318	1.01523	0.6027	11	rs9538089	0.8863	13	58520604	T	G	0.3973	1.001	0.985	1.018	0.0012	0.0083	85934	401577	13	58520604	13	58520604	*	rs9538089	K	59094738	rs9538089	T	G	0.3891	-0.0151	0.0018	1.3e-17	687260	59094738	58520604	13	58520604	13	58520604	*	K	-0.144578	-8.38889
13_58521954_A_C	rs8002622	13	58521954	A	C	-0.0011	0.999001	0.982318	1.01523	0.6027	11	rs8002622	0.8919	13	58521954	A	C	0.3973	1.001	0.985	1.018	0.0011	0.0083	85934	401577	13	58521954	13	58521954	*	rs8002622	M	59096088	rs8002622	A	C	0.3891	-0.0151	0.0018	1.6e-17	687237	59096088	58521954	13	58521954	13	58521954	*	M	-0.13253	-8.38889
13_58524302_C_T	rs9597750	13	58524302	C	T	-0.0014	0.999	0.982	1.015	0.6027	10	rs9597750	0.8704	13	58524302	T	C	0.6027	0.999	0.982	1.015	-0.0014	0.0083	85934	401577	13	58524302	13	58524302	*	rs9597750	Y	59098436	rs9597750	T	C	0.6109	0.0151	0.0018	1.6e-17	687262	59098436	58524302	13	58524302	13	58524302	*	Y	-0.168675	8.38889
13_58525649_T_G	rs9538094	13	58525649	T	G	-0.0014	0.999001	0.982318	1.01523	0.6028	11	rs9538094	0.8707	13	58525649	T	G	0.3972	1.001	0.985	1.018	0.0014	0.0083	85934	401577	13	58525649	13	58525649	*	rs9538094	K	59099783	rs9538094	T	G	0.3937	-0.015	0.0018	1.8e-17	687082	59099783	58525649	13	58525649	13	58525649	*	K	-0.168675	-8.33333
13_58529221_A_G	rs4886083	13	58529221	A	G	-0.0027	0.997009	0.976562	1.01833	0.1826	11	rs4886083	0.7969	13	58529221	A	G	0.8174	1.003	0.982	1.024	0.0027	0.0105	85934	401577	13	58529221	13	58529221	*	rs4886083	R	59103355	rs4886083	A	G	0.8137	0.0133	0.0022	1.4e-09	690600	59103355	58529221	13	58529221	13	58529221	*	R	-0.257143	6.04545
13_58529950_G_C	rs9538095	13	58529950	G	C	-0.0031	0.997	0.981	1.013	0.4426	5	rs9538095	0.7084	13	58529950	C	G	0.4426	0.997	0.981	1.013	-0.0031	0.0082	85934	401577	13	58529950	13	58529950	*	rs9538095	S	59104084	rs9538095	C	G	0.4411	0.0144	0.0017	1e-16	690009	59104084	58529950	13	58529950	13	58529950	*	S	-0.378049	8.47059
13_58535956_A_T	rs9538097	13	58535956	A	T	-0.0019	0.998004	0.979432	1.01729	0.2266	6	rs9538097	0.8469	13	58535956	A	T	0.7734	1.002	0.983	1.021	0.0019	0.0097	85934	401577	13	58535956	13	58535956	*	rs9538097	D	59110090	rs9538097	A	T	0.782	-0.011	0.0021	1.6e-07	692530	59110090	58535956	13	58535956	13	58535956	*	D	-0.195876	-5.2381
13_58536088_G_A	rs9538098	13	58536088	G	A	-0.0025	0.998	0.982	1.014	0.4423	10	rs9538098	0.7638	13	58536088	A	G	0.4423	0.998	0.982	1.014	-0.0025	0.0082	85934	401577	13	58536088	13	58536088	*	rs9538098	R	59110222	rs9538098	A	G	0.4403	0.0145	0.0017	4.7e-17	690712	59110222	58536088	13	58536088	13	58536088	*	R	-0.304878	8.52941
13_58537949_T_C	rs10467561	13	58537949	T	C	-0.0017	0.998004	0.979432	1.01729	0.2157	11	rs10467561	0.8623	13	58537949	T	C	0.7843	1.002	0.983	1.021	0.0017	0.0098	85934	401577	13	58537949	13	58537949	*	rs10467561	Y	59112083	rs10467561	T	C	0.7779	-0.0099	0.0021	1.7e-06	690828	59112083	58537949	13	58537949	13	58537949	*	Y	-0.173469	-4.71429
13_58538117_T_A	rs1119203	13	58538117	T	A	-0.0032	0.997	0.981	1.013	0.4431	5	rs1119203	0.6994	13	58538117	A	T	0.4431	0.997	0.981	1.013	-0.0032	0.0082	85934	401577	13	58538117	13	58538117	*	rs1119203	W	59112251	rs1119203	A	T	0.4404	0.0146	0.0017	3.5e-17	690713	59112251	58538117	13	58538117	13	58538117	*	W	-0.390244	8.58824
13_58538657_G_T	rs9591895	13	58538657	G	T	-0.0016	0.998	0.979	1.018	0.2157	10	rs9591895	0.8702	13	58538657	T	G	0.2157	0.998	0.979	1.018	-0.0016	0.0098	85934	401577	13	58538657	13	58538657	*	rs9591895	K	59112791	rs9591895	T	G	0.2221	0.0099	0.0021	1.8e-06	690725	59112791	58538657	13	58538657	13	58538657	*	K	-0.163265	4.71429
13_58539470_G_A	rs9316990	13	58539470	G	A	-0.0025	0.998	0.982	1.014	0.4417	10	rs9316990	0.7566	13	58539470	A	G	0.4417	0.998	0.982	1.014	-0.0025	0.0082	85934	401577	13	58539470	13	58539470	*	rs9316990	R	59113604	rs9316990	A	G	0.4401	0.0145	0.0017	9.9e-17	690589	59113604	58539470	13	58539470	13	58539470	*	R	-0.304878	8.52941
13_58540340_T_C	rs9527829	13	58540340	T	C	-0.002	0.998004	0.979432	1.01729	0.2267	11	rs9527829	0.8343	13	58540340	T	C	0.7733	1.002	0.983	1.021	0.002	0.0097	85934	401577	13	58540340	13	58540340	*	rs9527829	Y	59114474	rs9527829	T	C	0.782	-0.011	0.0021	1.3e-07	692345	59114474	58540340	13	58540340	13	58540340	*	Y	-0.206186	-5.2381
13_58541198_A_G	rs9538102	13	58541198	A	G	-0.0026	0.997009	0.981354	1.01317	0.4419	11	rs9538102	0.7467	13	58541198	A	G	0.5581	1.003	0.987	1.019	0.0026	0.0082	85934	401577	13	58541198	13	58541198	*	rs9538102	R	59115332	rs9538102	A	G	0.5599	-0.0146	0.0017	3.5e-17	689558	59115332	58541198	13	58541198	13	58541198	*	R	-0.317073	-8.58824
13_58541784_G_A	rs9597753	13	58541784	G	A	-0.0015	0.999	0.98	1.018	0.2158	10	rs9597753	0.8807	13	58541784	A	G	0.2158	0.999	0.98	1.018	-0.0015	0.0098	85934	401577	13	58541784	13	58541784	*	rs9597753	R	59115918	rs9597753	A	G	0.2209	0.01	0.0021	1.4e-06	690956	59115918	58541784	13	58541784	13	58541784	*	R	-0.153061	4.7619
13_58541857_C_T	rs9527831	13	58541857	C	T	-0.002	0.998	0.979	1.017	0.2267	10	rs9527831	0.8361	13	58541857	T	C	0.2267	0.998	0.979	1.017	-0.002	0.0097	85934	401577	13	58541857	13	58541857	*	rs9527831	Y	59115991	rs9527831	T	C	0.2176	0.0112	0.0021	8.8e-08	691708	59115991	58541857	13	58541857	13	58541857	*	Y	-0.206186	5.33333
13_58541916_G_T	rs4415914	13	58541916	G	T	-0.0015	0.999	0.98	1.018	0.2157	10	rs4415914	0.881	13	58541916	T	G	0.2157	0.999	0.98	1.018	-0.0015	0.0098	85934	401577	13	58541916	13	58541916	*	rs4415914	K	59116050	rs4415914	T	G	0.2221	0.0099	0.0021	2.5e-06	690762	59116050	58541916	13	58541916	13	58541916	*	K	-0.153061	4.71429
13_58542026_C_T	rs4444227	13	58542026	C	T	-0.0015	0.999	0.979	1.018	0.2144	10	rs4444227	0.8825	13	58542026	T	C	0.2144	0.999	0.979	1.018	-0.0015	0.0099	85934	401577	13	58542026	13	58542026	*	rs4444227	Y	59116160	rs4444227	T	C	0.2095	0.0096	0.0021	3.4e-06	690841	59116160	58542026	13	58542026	13	58542026	*	Y	-0.151515	4.57143
13_58542049_A_G	rs4548756	13	58542049	A	G	-0.0014	0.999001	0.979432	1.01833	0.2154	11	rs4548756	0.884	13	58542049	A	G	0.7846	1.001	0.982	1.021	0.0014	0.0098	85934	401577	13	58542049	13	58542049	*	rs4548756	R	59116183	rs4548756	A	G	0.7779	-0.0105	0.0021	3.5e-07	689231	59116183	58542049	13	58542049	13	58542049	*	R	-0.142857	-5
13_58542079_G_T	rs4415915	13	58542079	G	T	-0.0026	0.997	0.982	1.014	0.4417	10	rs4415915	0.7485	13	58542079	T	G	0.4417	0.997	0.982	1.014	-0.0026	0.0082	85934	401577	13	58542079	13	58542079	*	rs4415915	D	59116213	rs4415915	T	G	0.44	0.0146	0.0017	3.8e-17	691134	59116213	58542079	13	58542079	13	58542079	*	D	-0.317073	8.58824
13_58542234_G_C	rs9538103	13	58542234	G	C	-0.002	0.998	0.979	1.017	0.2267	5	rs9538103	0.8389	13	58542234	C	G	0.2267	0.998	0.979	1.017	-0.002	0.0097	85934	401577	13	58542234	13	58542234	*	rs9538103	S	59116368	rs9538103	C	G	0.218	0.0112	0.0021	9.8e-08	691926	59116368	58542234	13	58542234	13	58542234	*	S	-0.206186	5.33333
13_58542273_G_A	rs9527833	13	58542273	G	A	-0.0021	0.998	0.979	1.017	0.2267	10	rs9527833	0.8315	13	58542273	A	G	0.2267	0.998	0.979	1.017	-0.0021	0.0097	85934	401577	13	58542273	13	58542273	*	rs9527833	R	59116407	rs9527833	A	G	0.218	0.0111	0.0021	1e-07	692063	59116407	58542273	13	58542273	13	58542273	*	R	-0.216495	5.28571
13_58542344_T_A	rs9538104	13	58542344	T	A	-0.0021	0.998	0.979	1.017	0.2267	5	rs9538104	0.8303	13	58542344	A	T	0.2267	0.998	0.979	1.017	-0.0021	0.0097	85934	401577	13	58542344	13	58542344	*	rs9538104	W	59116478	rs9538104	A	T	0.218	0.0111	0.0021	9.9e-08	691848	59116478	58542344	13	58542344	13	58542344	*	W	-0.216495	5.28571
13_58542418_G_T	rs7492039	13	58542418	G	T	-0.0024	0.998	0.982	1.014	0.4407	10	rs7492039	0.7644	13	58542418	T	G	0.4407	0.998	0.982	1.014	-0.0024	0.0082	85934	401577	13	58542418	13	58542418	*	rs7492039	K	59116552	rs7492039	T	G	0.4394	0.0144	0.0017	7.2e-17	691710	59116552	58542418	13	58542418	13	58542418	*	K	-0.292683	8.47059
13_58542719_C_G	rs10454572	13	58542719	C	G	-0.003	0.997009	0.981354	1.01317	0.441	6	rs10454572	0.7108	13	58542719	C	G	0.559	1.003	0.987	1.019	0.003	0.0082	85934	401577	13	58542719	13	58542719	*	rs10454572	S	59116853	rs10454572	C	G	0.5607	-0.0144	0.0017	6.6e-17	690696	59116853	58542719	13	58542719	13	58542719	*	S	-0.365854	-8.47059
13_58543049_C_G	rs9316991	13	58543049	C	G	-0.0015	0.998004	0.979432	1.01833	0.2135	6	rs9316991	0.8758	13	58543049	C	G	0.7865	1.002	0.982	1.021	0.0015	0.0099	85934	401577	13	58543049	13	58543049	*	rs9316991	S	59117183	rs9316991	C	G	0.7793	-0.0093	0.0021	6.7e-06	692496	59117183	58543049	13	58543049	13	58543049	*	S	-0.151515	-4.42857
13_58543100_G_A	rs9538105	13	58543100	G	A	-0.0018	0.998	0.979	1.017	0.2278	10	rs9538105	0.8558	13	58543100	A	G	0.2278	0.998	0.979	1.017	-0.0018	0.0097	85934	401577	13	58543100	13	58543100	*	rs9538105	R	59117234	rs9538105	A	G	0.2184	0.0114	0.0021	5.8e-08	690524	59117234	58543100	13	58543100	13	58543100	*	R	-0.185567	5.42857
13_58545272_G_A	rs9597756	13	58545272	G	A	-0.0012	0.999	0.98	1.018	0.2134	10	rs9597756	0.9019	13	58545272	A	G	0.2134	0.999	0.98	1.018	-0.0012	0.0099	85934	401577	13	58545272	13	58545272	*	rs9597756	R	59119406	rs9597756	A	G	0.2228	0.0094	0.0021	5.2e-06	692520	59119406	58545272	13	58545272	13	58545272	*	R	-0.121212	4.47619
13_58545963_G_A	rs9538106	13	58545963	G	A	-0.0024	0.998	0.982	1.014	0.4411	10	rs9538106	0.7661	13	58545963	A	G	0.4411	0.998	0.982	1.014	-0.0024	0.0082	85934	401577	13	58545963	13	58545963	*	rs9538106	R	59120097	rs9538106	A	G	0.4393	0.0143	0.0017	1.3e-16	690275	59120097	58545963	13	58545963	13	58545963	*	R	-0.292683	8.41176
13_58546703_T_A	rs2183490	13	58546703	T	A	-0.0016	0.998	0.982	1.015	0.3263	5	rs2183490	0.8509	13	58546703	A	T	0.3263	0.998	0.982	1.015	-0.0016	0.0086	85934	401577	13	58546703	13	58546703	*	rs2183490	W	59120837	rs2183490	A	T	0.327	-0.0114	0.0018	5.1e-10	690059	59120837	58546703	13	58546703	13	58546703	*	W	-0.186047	-6.33333
13_58547764_G_C	rs9527834	13	58547764	G	C	-0.0014	0.999	0.98	1.018	0.2276	5	rs9527834	0.884	13	58547764	C	G	0.2276	0.999	0.98	1.018	-0.0014	0.0097	85934	401577	13	58547764	13	58547764	*	rs9527834	S	59121898	rs9527834	C	G	0.2188	0.0112	0.0021	8.4e-08	690435	59121898	58547764	13	58547764	13	58547764	*	S	-0.14433	5.33333
13_58548127_T_C	rs9316992	13	58548127	T	C	-0.0019	0.998004	0.979432	1.01729	0.2274	11	rs9316992	0.8458	13	58548127	T	C	0.7726	1.002	0.983	1.021	0.0019	0.0097	85934	401577	13	58548127	13	58548127	*	rs9316992	Y	59122261	rs9316992	T	C	0.7816	-0.0114	0.0021	6.2e-08	690289	59122261	58548127	13	58548127	13	58548127	*	Y	-0.195876	-5.42857
13_58548167_C_T	rs9597759	13	58548167	C	T	-0.0013	0.999	0.98	1.018	0.2135	10	rs9597759	0.8964	13	58548167	T	C	0.2135	0.999	0.98	1.018	-0.0013	0.0099	85934	401577	13	58548167	13	58548167	*	rs9597759	Y	59122301	rs9597759	T	C	0.2207	0.0092	0.0021	9.1e-06	692439	59122301	58548167	13	58548167	13	58548167	*	Y	-0.131313	4.38095
13_58548293_A_G	rs9316993	13	58548293	A	G	-0.0019	0.998004	0.979432	1.01729	0.2274	11	rs9316993	0.8466	13	58548293	A	G	0.7726	1.002	0.983	1.021	0.0019	0.0097	85934	401577	13	58548293	13	58548293	*	rs9316993	R	59122427	rs9316993	A	G	0.7816	-0.0113	0.0021	7.6e-08	690295	59122427	58548293	13	58548293	13	58548293	*	R	-0.195876	-5.38095
13_58548417_C_T	rs9316994	13	58548417	C	T	-0.0019	0.998	0.979	1.017	0.2274	10	rs9316994	0.8487	13	58548417	T	C	0.2274	0.998	0.979	1.017	-0.0019	0.0097	85934	401577	13	58548417	13	58548417	*	rs9316994	Y	59122551	rs9316994	T	C	0.2184	0.0113	0.0021	7.7e-08	690325	59122551	58548417	13	58548417	13	58548417	*	Y	-0.195876	5.38095
13_58548967_T_C	rs9597760	13	58548967	T	C	-0.0023	0.998004	0.978474	1.01729	0.2085	11	rs9597760	0.8148	13	58548967	T	C	0.7915	1.002	0.983	1.022	0.0023	0.01	85934	401577	13	58548967	13	58548967	*	rs9597760	Y	59123101	rs9597760	T	C	0.7784	-0.0096	0.0021	3.8e-06	692094	59123101	58548967	13	58548967	13	58548967	*	Y	-0.23	-4.57143
13_58551328_G_A	rs9527835	13	58551328	G	A	-0.0018	0.998	0.979	1.017	0.2275	10	rs9527835	0.8546	13	58551328	A	G	0.2275	0.998	0.979	1.017	-0.0018	0.0097	85934	401577	13	58551328	13	58551328	*	rs9527835	R	59125462	rs9527835	A	G	0.2184	0.0112	0.0021	9.9e-08	690413	59125462	58551328	13	58551328	13	58551328	*	R	-0.185567	5.33333
13_58552261_T_C	rs1888318	13	58552261	T	C	-0.0012	0.999001	0.982318	1.01626	0.3254	11	rs1888318	0.8931	13	58552261	T	C	0.6746	1.001	0.984	1.018	0.0012	0.0087	85934	401577	13	58552261	13	58552261	*	rs1888318	Y	59126395	rs1888318	T	C	0.674	0.0115	0.0018	4.4e-10	690061	59126395	58552261	13	58552261	13	58552261	*	Y	-0.137931	6.38889
13_58553144_A_C	rs9316995	13	58553144	A	C	-0.0016	0.998004	0.979432	1.01833	0.2141	11	rs9316995	0.8711	13	58553144	A	C	0.7859	1.002	0.982	1.021	0.0016	0.0099	85934	401577	13	58553144	13	58553144	*	rs9316995	M	59127278	rs9316995	A	C	0.7789	-0.0093	0.0021	7.4e-06	692322	59127278	58553144	13	58553144	13	58553144	*	M	-0.161616	-4.42857
13_58554392_A_G	rs4886088	13	58554392	A	G	-0.0014	0.999001	0.978474	1.01937	0.1818	11	rs4886088	0.8966	13	58554392	A	G	0.8182	1.001	0.981	1.022	0.0014	0.0105	85934	401577	13	58554392	13	58554392	*	rs4886088	R	59128526	rs4886088	A	G	0.8151	0.0135	0.0022	8.4e-10	692561	59128526	58554392	13	58554392	13	58554392	*	R	-0.133333	6.13636
13_58555361_A_G	rs2026179	13	58555361	A	G	-0.0016	0.998004	0.979432	1.01729	0.2276	11	rs2026179	0.8729	13	58555361	A	G	0.7724	1.002	0.983	1.021	0.0016	0.0097	85934	401577	13	58555361	13	58555361	*	rs2026179	R	59129495	rs2026179	A	G	0.7816	-0.0111	0.0021	1.1e-07	690396	59129495	58555361	13	58555361	13	58555361	*	R	-0.164948	-5.28571
13_58556097_C_T	rs2026180	13	58556097	C	T	-0.0016	0.998	0.98	1.018	0.2275	10	rs2026180	0.8665	13	58556097	T	C	0.2275	0.998	0.98	1.018	-0.0016	0.0097	85934	401577	13	58556097	13	58556097	*	rs2026180	Y	59130231	rs2026180	T	C	0.2184	0.0111	0.0021	1.1e-07	690227	59130231	58556097	13	58556097	13	58556097	*	Y	-0.164948	5.28571
13_58556216_T_A	rs9563620	13	58556216	T	A	-0.0015	0.999	0.982	1.015	0.3257	5	rs9563620	0.8607	13	58556216	A	T	0.3257	0.999	0.982	1.015	-0.0015	0.0086	85934	401577	13	58556216	13	58556216	*	rs9563620	W	59130350	rs9563620	A	T	0.3261	-0.0115	0.0018	4e-10	690115	59130350	58556216	13	58556216	13	58556216	*	W	-0.174419	-6.38889
13_58556572_A_G	rs9569881	13	58556572	A	G	-0.0017	0.998004	0.981354	1.01523	0.3269	11	rs9569881	0.8445	13	58556572	A	G	0.6731	1.002	0.985	1.019	0.0017	0.0086	85934	401577	13	58556572	13	58556572	*	rs9569881	R	59130706	rs9569881	A	G	0.6629	0.0115	0.0018	4.4e-10	690100	59130706	58556572	13	58556572	13	58556572	*	R	-0.197674	6.38889
13_58556833_C_T	rs9597766	13	58556833	C	T	-0.0016	0.998	0.979	1.018	0.2141	10	rs9597766	0.8724	13	58556833	T	C	0.2141	0.998	0.979	1.018	-0.0016	0.0099	85934	401577	13	58556833	13	58556833	*	rs9597766	Y	59130967	rs9597766	T	C	0.2199	0.0093	0.0021	7.1e-06	692327	59130967	58556833	13	58556833	13	58556833	*	Y	-0.161616	4.42857
13_58556856_A_G	rs4886089	13	58556856	A	G	-0.0016	0.998004	0.981354	1.01523	0.3259	11	rs4886089	0.8572	13	58556856	A	G	0.6741	1.002	0.985	1.019	0.0016	0.0086	85934	401577	13	58556856	13	58556856	*	rs4886089	R	59130990	rs4886089	A	G	0.6737	0.0115	0.0018	4.6e-10	690014	59130990	58556856	13	58556856	13	58556856	*	R	-0.186047	6.38889
13_58557524_T_C	rs4620856	13	58557524	T	C	-0.0015	0.998004	0.981354	1.01523	0.3257	11	rs4620856	0.8635	13	58557524	T	C	0.6743	1.002	0.985	1.019	0.0015	0.0086	85934	401577	13	58557524	13	58557524	*	rs4620856	Y	59131658	rs4620856	T	C	0.6739	0.0115	0.0018	4e-10	690113	59131658	58557524	13	58557524	13	58557524	*	Y	-0.174419	6.38889
13_58557736_G_A	rs9538110	13	58557736	G	A	-0.0016	0.998	0.98	1.018	0.2275	10	rs9538110	0.8664	13	58557736	A	G	0.2275	0.998	0.98	1.018	-0.0016	0.0097	85934	401577	13	58557736	13	58557736	*	rs9538110	R	59131870	rs9538110	A	G	0.2184	0.0112	0.0021	8.8e-08	690217	59131870	58557736	13	58557736	13	58557736	*	R	-0.164948	5.33333
13_58557923_C_T	rs1330414	13	58557923	C	T	-0.0017	0.998	0.98	1.017	0.2275	10	rs1330414	0.8591	13	58557923	T	C	0.2275	0.998	0.98	1.017	-0.0017	0.0097	85934	401577	13	58557923	13	58557923	*	rs1330414	Y	59132057	rs1330414	T	C	0.2184	0.0112	0.0021	9.3e-08	690225	59132057	58557923	13	58557923	13	58557923	*	Y	-0.175258	5.33333
13_58558016_C_T	rs10047767	13	58558016	C	T	-0.0017	0.998	0.979	1.018	0.2142	10	rs10047767	0.8643	13	58558016	T	C	0.2142	0.998	0.979	1.018	-0.0017	0.0099	85934	401577	13	58558016	13	58558016	*	rs10047767	Y	59132150	rs10047767	T	C	0.2211	0.0093	0.0021	7.4e-06	692297	59132150	58558016	13	58558016	13	58558016	*	Y	-0.171717	4.42857
13_58558079_G_T	rs1819434	13	58558079	G	T	-0.0012	0.999	0.982	1.016	0.3256	10	rs1819434	0.8938	13	58558079	T	G	0.3256	0.999	0.982	1.016	-0.0012	0.0087	85934	401577	13	58558079	13	58558079	*	rs1819434	K	59132213	rs1819434	T	G	0.3259	-0.0114	0.0018	5.1e-10	690122	59132213	58558079	13	58558079	13	58558079	*	K	-0.137931	-6.33333
13_58558279_G_T	rs9527837	13	58558279	G	T	-0.0016	0.998	0.98	1.018	0.2275	10	rs9527837	0.8656	13	58558279	T	G	0.2275	0.998	0.98	1.018	-0.0016	0.0097	85934	401577	13	58558279	13	58558279	*	rs9527837	K	59132413	rs9527837	T	G	0.2184	0.0112	0.0021	9.3e-08	690225	59132413	58558279	13	58558279	13	58558279	*	K	-0.164948	5.33333
13_58558538_G_A	rs4886090	13	58558538	G	A	-0.0015	0.999	0.982	1.015	0.3257	10	rs4886090	0.8666	13	58558538	A	G	0.3257	0.999	0.982	1.015	-0.0015	0.0086	85934	401577	13	58558538	13	58558538	*	rs4886090	R	59132672	rs4886090	A	G	0.3261	-0.0115	0.0018	4e-10	690116	59132672	58558538	13	58558538	13	58558538	*	R	-0.174419	-6.38889
13_58558958_G_A	rs9569883	13	58558958	G	A	-0.0015	0.999	0.982	1.015	0.3257	10	rs9569883	0.8628	13	58558958	A	G	0.3257	0.999	0.982	1.015	-0.0015	0.0086	85934	401577	13	58558958	13	58558958	*	rs9569883	R	59133092	rs9569883	A	G	0.3261	-0.0115	0.0018	3.7e-10	690142	59133092	58558958	13	58558958	13	58558958	*	R	-0.174419	-6.38889
13_58559409_A_G	rs9597770	13	58559409	A	G	-0.0014	0.999001	0.979432	1.01833	0.2142	11	rs9597770	0.8871	13	58559409	A	G	0.7858	1.001	0.982	1.021	0.0014	0.0099	85934	401577	13	58559409	13	58559409	*	rs9597770	R	59133543	rs9597770	A	G	0.7789	-0.0093	0.0021	7.4e-06	692270	59133543	58559409	13	58559409	13	58559409	*	R	-0.141414	-4.42857
13_58559550_A_T	rs7998715	13	58559550	A	T	-0.0014	0.999001	0.982318	1.01523	0.3257	6	rs7998715	0.8687	13	58559550	A	T	0.6743	1.001	0.985	1.018	0.0014	0.0086	85934	401577	13	58559550	13	58559550	*	rs7998715	W	59133684	rs7998715	A	T	0.6631	0.0114	0.0018	5.1e-10	690137	59133684	58559550	13	58559550	13	58559550	*	W	-0.162791	6.33333
13_58560536_G_C	rs11148434	13	58560536	G	C	-0.0015	0.999	0.982	1.015	0.3257	5	rs11148434	0.8588	13	58560536	C	G	0.3257	0.999	0.982	1.015	-0.0015	0.0086	85934	401577	13	58560536	13	58560536	*	rs11148434	S	59134670	rs11148434	C	G	0.3351	-0.0115	0.0018	3.6e-10	690141	59134670	58560536	13	58560536	13	58560536	*	S	-0.174419	-6.38889
13_58561912_T_C	rs4886091	13	58561912	T	C	-0.0006	0.999001	0.982318	1.01626	0.3248	11	rs4886091	0.9477	13	58561912	T	C	0.6752	1.001	0.984	1.018	0.0006	0.0087	85934	401577	13	58561912	13	58561912	*	rs4886091	Y	59136046	rs4886091	T	C	0.6744	0.0116	0.0018	3.2e-10	690111	59136046	58561912	13	58561912	13	58561912	*	Y	-0.0689655	6.44444
13_58562303_C_T	rs4886092	13	58562303	C	T	-0.0009	0.999	0.982	1.016	0.3249	10	rs4886092	0.9199	13	58562303	T	C	0.3249	0.999	0.982	1.016	-0.0009	0.0087	85934	401577	13	58562303	13	58562303	*	rs4886092	Y	59136437	rs4886092	T	C	0.3257	-0.0115	0.0018	4.6e-10	690028	59136437	58562303	13	58562303	13	58562303	*	Y	-0.103448	-6.38889
13_58563052_A_G	rs4884307	13	58563052	A	G	-0.0011	0.999001	0.982318	1.01626	0.325	11	rs4884307	0.9017	13	58563052	A	G	0.675	1.001	0.984	1.018	0.0011	0.0087	85934	401577	13	58563052	13	58563052	*	rs4884307	R	59137186	rs4884307	A	G	0.6741	0.0115	0.0018	4e-10	690082	59137186	58563052	13	58563052	13	58563052	*	R	-0.126437	6.38889
13_58564512_T_C	rs1411640	13	58564512	T	C	-0.0013	0.999001	0.982318	1.01523	0.3262	11	rs1411640	0.8801	13	58564512	T	C	0.6738	1.001	0.985	1.018	0.0013	0.0086	85934	401577	13	58564512	13	58564512	*	rs1411640	B	59138646	rs1411640	T	C	0.6738	0.0116	0.0018	2.9e-10	690075	59138646	58564512	13	58564512	13	58564512	*	B	-0.151163	6.44444
13_58564701_A_G	rs9597775	13	58564701	A	G	-0.0019	0.998004	0.978474	1.01729	0.2141	11	rs9597775	0.8471	13	58564701	A	G	0.7859	1.002	0.983	1.022	0.0019	0.0099	85934	401577	13	58564701	13	58564701	*	rs9597775	R	59138835	rs9597775	A	G	0.779	-0.0093	0.0021	7.2e-06	692312	59138835	58564701	13	58564701	13	58564701	*	R	-0.191919	-4.42857
13_58565320_T_C	rs7336802	13	58565320	T	C	-0.0012	0.999001	0.982318	1.01626	0.3262	11	rs7336802	0.8889	13	58565320	T	C	0.6738	1.001	0.984	1.018	0.0012	0.0086	85934	401577	13	58565320	13	58565320	*	rs7336802	Y	59139454	rs7336802	T	C	0.6742	0.0116	0.0018	2.9e-10	690074	59139454	58565320	13	58565320	13	58565320	*	Y	-0.139535	6.44444
13_58566518_C_T	rs9597776	13	58566518	C	T	-0.0018	0.998	0.979	1.018	0.2141	10	rs9597776	0.857	13	58566518	T	C	0.2141	0.998	0.979	1.018	-0.0018	0.0099	85934	401577	13	58566518	13	58566518	*	rs9597776	Y	59140652	rs9597776	T	C	0.2211	0.0093	0.0021	7.8e-06	692320	59140652	58566518	13	58566518	13	58566518	*	Y	-0.181818	4.42857
13_58567131_T_C	rs1590935	13	58567131	T	C	-0.0007	0.999001	0.982318	1.01626	0.3248	11	rs1590935	0.9333	13	58567131	T	C	0.6752	1.001	0.984	1.018	0.0007	0.0087	85934	401577	13	58567131	13	58567131	*	rs1590935	H	59141265	rs1590935	T	C	0.6722	0.0116	0.0018	3.6e-10	689843	59141265	58567131	13	58567131	13	58567131	*	H	-0.0804598	6.44444
13_58567471_A_G	rs9527841	13	58567471	A	G	-0.0018	0.998004	0.979432	1.01729	0.2275	11	rs9527841	0.8529	13	58567471	A	G	0.7725	1.002	0.983	1.021	0.0018	0.0097	85934	401577	13	58567471	13	58567471	*	rs9527841	R	59141605	rs9527841	A	G	0.7804	-0.011	0.0021	1.7e-07	689094	59141605	58567471	13	58567471	13	58567471	*	R	-0.185567	-5.2381
13_58567607_G_A	rs9569887	13	58567607	G	A	-0.0009	0.999	0.982	1.016	0.3248	10	rs9569887	0.9216	13	58567607	A	G	0.3248	0.999	0.982	1.016	-0.0009	0.0087	85934	401577	13	58567607	13	58567607	*	rs9569887	R	59141741	rs9569887	A	G	0.331	-0.0116	0.0018	2.7e-10	689816	59141741	58567607	13	58567607	13	58567607	*	R	-0.103448	-6.44444
13_58567712_G_A	rs11619096	13	58567712	G	A	-0.0018	0.998	0.979	1.018	0.2141	10	rs11619096	0.8587	13	58567712	A	G	0.2141	0.998	0.979	1.018	-0.0018	0.0099	85934	401577	13	58567712	13	58567712	*	rs11619096	R	59141846	rs11619096	A	G	0.2201	0.0094	0.0021	6.7e-06	692331	59141846	58567712	13	58567712	13	58567712	*	R	-0.181818	4.47619
13_58569281_A_G	rs9538119	13	58569281	A	G	-0.0013	0.999001	0.979432	1.01833	0.2275	11	rs9538119	0.8903	13	58569281	A	G	0.7725	1.001	0.982	1.021	0.0013	0.0097	85934	401577	13	58569281	13	58569281	*	rs9538119	R	59143415	rs9538119	A	G	0.7805	-0.011	0.0021	1.2e-07	690142	59143415	58569281	13	58569281	13	58569281	*	R	-0.134021	-5.2381
13_58569865_C_T	rs9569889	13	58569865	C	T	-0.0011	0.999	0.982	1.016	0.325	10	rs9569889	0.8985	13	58569865	T	C	0.325	0.999	0.982	1.016	-0.0011	0.0087	85934	401577	13	58569865	13	58569865	*	rs9569889	Y	59143999	rs9569889	T	C	0.3254	-0.0115	0.0018	4e-10	689793	59143999	58569865	13	58569865	13	58569865	*	Y	-0.126437	-6.38889
13_58570051_G_A	rs9527843	13	58570051	G	A	-0.0015	0.999	0.98	1.018	0.2275	10	rs9527843	0.8753	13	58570051	A	G	0.2275	0.999	0.98	1.018	-0.0015	0.0097	85934	401577	13	58570051	13	58570051	*	rs9527843	R	59144185	rs9527843	A	G	0.2195	0.0112	0.0021	9.2e-08	690057	59144185	58570051	13	58570051	13	58570051	*	R	-0.154639	5.33333
13_58570116_A_C	rs9527844	13	58570116	A	C	-0.0016	0.998004	0.979432	1.01729	0.2274	11	rs9527844	0.8703	13	58570116	A	C	0.7726	1.002	0.983	1.021	0.0016	0.0097	85934	401577	13	58570116	13	58570116	*	rs9527844	M	59144250	rs9527844	A	C	0.7805	-0.0112	0.0021	7.2e-08	689883	59144250	58570116	13	58570116	13	58570116	*	M	-0.164948	-5.33333
13_58570500_G_A	rs4884310	13	58570500	G	A	-0.0012	0.999	0.982	1.016	0.3261	10	rs4884310	0.894	13	58570500	A	G	0.3261	0.999	0.982	1.016	-0.0012	0.0086	85934	401577	13	58570500	13	58570500	*	rs4884310	R	59144634	rs4884310	A	G	0.3256	-0.0121	0.002	1.7e-09	526417	59144634	58570500	13	58570500	13	58570500	*	R	-0.139535	-6.05
13_58571646_A_C	rs9527845	13	58571646	A	C	-0.0015	0.998004	0.979432	1.01729	0.2274	11	rs9527845	0.8761	13	58571646	A	C	0.7726	1.002	0.983	1.021	0.0015	0.0097	85934	401577	13	58571646	13	58571646	*	rs9527845	M	59145780	rs9527845	A	C	0.7805	-0.0112	0.0023	8.5e-07	526476	59145780	58571646	13	58571646	13	58571646	*	M	-0.154639	-4.86957
13_58573396_G_T	rs9527848	13	58573396	G	T	-0.002	0.998	0.979	1.017	0.2281	10	rs9527848	0.8353	13	58573396	T	G	0.2281	0.998	0.979	1.017	-0.002	0.0097	85934	401577	13	58573396	13	58573396	*	rs9527848	D	59147530	rs9527848	T	G	0.2195	0.0112	0.0021	9.9e-08	689729	59147530	58573396	13	58573396	13	58573396	*	D	-0.206186	5.33333
13_58573586_A_C	rs9538129	13	58573586	A	C	-0.0019	0.998004	0.979432	1.01729	0.2281	11	rs9538129	0.8422	13	58573586	A	C	0.7719	1.002	0.983	1.021	0.0019	0.0097	85934	401577	13	58573586	13	58573586	*	rs9538129	M	59147720	rs9538129	A	C	0.7805	-0.0113	0.0021	5.6e-08	689572	59147720	58573586	13	58573586	13	58573586	*	M	-0.195876	-5.38095
13_58576236_C_T	rs9569891	13	58576236	C	T	0.0008	1.001	0.982	1.02	0.2428	10	rs9569891	0.9356	13	58576236	T	C	0.2428	1.001	0.982	1.02	0.0008	0.0095	85934	401577	13	58576236	13	58576236	*	rs9569891	Y	59150370	rs9569891	T	C	0.2456	-0.0088	0.002	1.2e-05	691161	59150370	58576236	13	58576236	13	58576236	*	Y	0.0842105	-4.4
13_58577711_T_C	rs1888319	13	58577711	T	C	0.0009	1.001	0.982318	1.01937	0.2428	11	rs1888319	0.9272	13	58577711	T	C	0.7572	0.999	0.981	1.018	-0.0009	0.0095	85934	401577	13	58577711	13	58577711	*	rs1888319	Y	59151845	rs1888319	T	C	0.7544	0.0087	0.002	1.3e-05	691117	59151845	58577711	13	58577711	13	58577711	*	Y	0.0947368	4.35
13_58577887_C_A	rs13378149	13	58577887	C	A	-0.0056	0.994	0.966	1.023	0.0844	10	rs13378149	0.7036	13	58577887	A	C	0.0844	0.994	0.966	1.023	-0.0056	0.0147	85934	401577	13	58577887	13	58577887	*	rs13378149	M	59152021	rs13378149	A	C	0.07998	-0.0116	0.003	0.00012	783602	59152021	58577887	13	58577887	13	58577887	*	M	-0.380952	-3.86667
13_58578668_A_G	rs9538130	13	58578668	A	G	-0.0021	0.998004	0.979432	1.01729	0.228	11	rs9538130	0.8315	13	58578668	A	G	0.772	1.002	0.983	1.021	0.0021	0.0097	85934	401577	13	58578668	13	58578668	*	rs9538130	R	59152802	rs9538130	A	G	0.7805	-0.0114	0.0021	6.1e-08	686727	59152802	58578668	13	58578668	13	58578668	*	R	-0.216495	-5.42857
13_58579387_T_C	rs9597784	13	58579387	T	C	-0.0026	0.997009	0.978474	1.01729	0.2082	11	rs9597784	0.7913	13	58579387	T	C	0.7918	1.003	0.983	1.022	0.0026	0.0099	85934	401577	13	58579387	13	58579387	*	rs9597784	Y	59153521	rs9597784	T	C	0.7841	-0.0092	0.0021	8.9e-06	689604	59153521	58579387	13	58579387	13	58579387	*	Y	-0.262626	-4.38095
13_58579451_A_G	rs1411641	13	58579451	A	G	-0.0014	0.999001	0.981354	1.01626	0.3262	11	rs1411641	0.8743	13	58579451	A	G	0.6738	1.001	0.984	1.019	0.0014	0.0087	85934	401577	13	58579451	13	58579451	*	rs1411641	R	59153585	rs1411641	A	G	0.6744	0.0113	0.0018	7.5e-10	686665	59153585	58579451	13	58579451	13	58579451	*	R	-0.16092	6.27778
13_58579603_A_G	rs9538131	13	58579603	A	G	-0.002	0.998004	0.979432	1.01729	0.228	11	rs9538131	0.8344	13	58579603	A	G	0.772	1.002	0.983	1.021	0.002	0.0097	85934	401577	13	58579603	13	58579603	*	rs9538131	R	59153737	rs9538131	A	G	0.7805	-0.0114	0.0021	6.1e-08	686698	59153737	58579603	13	58579603	13	58579603	*	R	-0.206186	-5.42857
13_58579772_G_T	rs12184565	13	58579772	G	T	-0.0017	0.998	0.98	1.017	0.2274	10	rs12184565	0.8632	13	58579772	T	G	0.2274	0.998	0.98	1.017	-0.0017	0.0097	85934	401577	13	58579772	13	58579772	*	rs12184565	K	59153906	rs12184565	T	G	0.2195	0.0114	0.0021	5.7e-08	686429	59153906	58579772	13	58579772	13	58579772	*	K	-0.175258	5.42857
13_58579940_A_T	rs9597785	13	58579940	A	T	-0.0056	0.994036	0.966184	1.02354	0.0844	6	rs9597785	0.7014	13	58579940	A	T	0.9156	1.006	0.977	1.035	0.0056	0.0147	85934	401577	13	58579940	13	58579940	*	rs9597785	W	59154074	rs9597785	A	T	0.92002	0.0121	0.0032	0.00016	687617	59154074	58579940	13	58579940	13	58579940	*	W	-0.380952	3.78125
13_58581245_C_T	rs17658474	13	58581245	C	T	-0.0015	0.999	0.979	1.018	0.2128	10	rs17658474	0.8824	13	58581245	T	C	0.2128	0.999	0.979	1.018	-0.0015	0.0099	85934	401577	13	58581245	13	58581245	*	rs17658474	Y	59155379	rs17658474	T	C	0.2197	0.0088	0.0021	2.5e-05	689331	59155379	58581245	13	58581245	13	58581245	*	Y	-0.151515	4.19048
13_58581297_G_A	rs10507615	13	58581297	G	A	-0.0014	0.999	0.979	1.018	0.2135	10	rs10507615	0.8869	13	58581297	A	G	0.2135	0.999	0.979	1.018	-0.0014	0.0099	85934	401577	13	58581297	13	58581297	*	rs10507615	R	59155431	rs10507615	A	G	0.2215	0.009	0.0021	1.4e-05	689320	59155431	58581297	13	58581297	13	58581297	*	R	-0.141414	4.28571
13_58581483_C_T	rs6561976	13	58581483	C	T	-0.0013	0.999	0.982	1.016	0.3249	10	rs6561976	0.8847	13	58581483	T	C	0.3249	0.999	0.982	1.016	-0.0013	0.0087	85934	401577	13	58581483	13	58581483	*	rs6561976	Y	59155617	rs6561976	T	C	0.3252	-0.0114	0.0018	6.9e-10	686581	59155617	58581483	13	58581483	13	58581483	*	Y	-0.149425	-6.33333
13_58581679_A_T	rs7992966	13	58581679	A	T	-0.0012	0.999001	0.982318	1.01626	0.325	6	rs7992966	0.8918	13	58581679	A	T	0.675	1.001	0.984	1.018	0.0012	0.0087	85934	401577	13	58581679	13	58581679	*	rs7992966	W	59155813	rs7992966	A	T	0.6748	0.0113	0.0018	7.9e-10	686626	59155813	58581679	13	58581679	13	58581679	*	W	-0.137931	6.27778
13_58581690_G_A	rs7993439	13	58581690	G	A	-0.0012	0.999	0.982	1.016	0.325	10	rs7993439	0.8938	13	58581690	A	G	0.325	0.999	0.982	1.016	-0.0012	0.0087	85934	401577	13	58581690	13	58581690	*	rs7993439	R	59155824	rs7993439	A	G	0.3254	-0.0114	0.0018	6.2e-10	686626	59155824	58581690	13	58581690	13	58581690	*	R	-0.137931	-6.33333
13_58582050_G_A	rs17600284	13	58582050	G	A	0.0095	1.01	0.978	1.042	0.069	10	rs17600284	0.5534	13	58582050	A	G	0.069	1.01	0.978	1.042	0.0095	0.0161	85934	401577	13	58582050	13	58582050	*	rs17600284	R	59156184	rs17600284	A	G	0.07109	-0.0124	0.0035	0.00033	671982	59156184	58582050	13	58582050	13	58582050	*	R	0.590062	-3.54286
13_58583292_C_T	rs9538132	13	58583292	C	T	-0.0021	0.998	0.979	1.017	0.2279	10	rs9538132	0.8298	13	58583292	T	C	0.2279	0.998	0.979	1.017	-0.0021	0.0097	85934	401577	13	58583292	13	58583292	*	rs9538132	Y	59157426	rs9538132	T	C	0.2196	0.0114	0.0021	5.9e-08	686648	59157426	58583292	13	58583292	13	58583292	*	Y	-0.216495	5.42857
13_58583974_A_G	rs17658608	13	58583974	A	G	-0.0032	0.997009	0.967118	1.02775	0.0757	11	rs17658608	0.8341	13	58583974	A	G	0.9243	1.003	0.973	1.034	0.0032	0.0155	85934	401577	13	58583974	13	58583974	*	rs17658608	R	59158108	rs17658608	A	G	0.92312	0.0148	0.0032	3e-06	683097	59158108	58583974	13	58583974	13	58583974	*	R	-0.206452	4.625
13_58585361_C_T	rs2150227	13	58585361	C	T	-0.0012	0.999	0.982	1.016	0.3262	10	rs2150227	0.8882	13	58585361	T	C	0.3262	0.999	0.982	1.016	-0.0012	0.0087	85934	401577	13	58585361	13	58585361	*	rs2150227	Y	59159495	rs2150227	T	C	0.3257	-0.0115	0.0018	3.7e-10	689498	59159495	58585361	13	58585361	13	58585361	*	Y	-0.137931	-6.38889
13_58585815_A_C	rs1330745	13	58585815	A	C	-0.0031	0.997009	0.977517	1.01626	0.2084	11	rs1330745	0.753	13	58585815	A	C	0.7916	1.003	0.984	1.023	0.0031	0.01	85934	401577	13	58585815	13	58585815	*	rs1330745	M	59159949	rs1330745	A	C	0.794	-0.011	0.0024	3.5e-06	601982	59159949	58585815	13	58585815	13	58585815	*	M	-0.31	-4.58333
13_58586388_C_T	rs11148435	13	58586388	C	T	0.0011	1.001	0.983	1.02	0.2425	10	rs11148435	0.9105	13	58586388	T	C	0.2425	1.001	0.983	1.02	0.0011	0.0095	85934	401577	13	58586388	13	58586388	*	rs11148435	Y	59160522	rs11148435	T	C	0.2488	-0.0088	0.002	1.2e-05	691025	59160522	58586388	13	58586388	13	58586388	*	Y	0.115789	-4.4
13_58586993_C_A	rs1964920	13	58586993	C	A	-0.0018	0.998	0.979	1.017	0.2273	10	rs1964920	0.8554	13	58586993	A	C	0.2273	0.998	0.979	1.017	-0.0018	0.0097	85934	401577	13	58586993	13	58586993	*	rs1964920	M	59161127	rs1964920	A	C	0.2197	0.0113	0.0021	8.2e-08	689680	59161127	58586993	13	58586993	13	58586993	*	M	-0.185567	5.38095
13_58588850_C_T	rs1330747	13	58588850	C	T	-0.0009	0.999	0.982	1.016	0.3249	10	rs1330747	0.9155	13	58588850	T	C	0.3249	0.999	0.982	1.016	-0.0009	0.0087	85934	401577	13	58588850	13	58588850	*	rs1330747	Y	59162984	rs1330747	T	C	0.3254	-0.0116	0.0018	3.4e-10	689604	59162984	58588850	13	58588850	13	58588850	*	Y	-0.103448	-6.44444
13_58592394_C_T	rs9597791	13	58592394	C	T	-0.0024	0.998	0.978	1.017	0.2143	10	rs9597791	0.8099	13	58592394	T	C	0.2143	0.998	0.978	1.017	-0.0024	0.0099	85934	401577	13	58592394	13	58592394	*	rs9597791	Y	59166528	rs9597791	T	C	0.2201	0.0091	0.0021	1.1e-05	692109	59166528	58592394	13	58592394	13	58592394	*	Y	-0.242424	4.33333
13_58592441_C_T	rs1330748	13	58592441	C	T	-0.0017	0.998	0.98	1.017	0.2273	10	rs1330748	0.8639	13	58592441	T	C	0.2273	0.998	0.98	1.017	-0.0017	0.0097	85934	401577	13	58592441	13	58592441	*	rs1330748	Y	59166575	rs1330748	T	C	0.2195	0.0111	0.0021	1.4e-07	689069	59166575	58592441	13	58592441	13	58592441	*	Y	-0.175258	5.28571
13_58594529_T_C	rs1330750	13	58594529	T	C	0.0042	1.00402	0.967118	1.04275	0.0481	11	rs1330750	0.8284	13	58594529	T	C	0.9519	0.996	0.959	1.034	-0.0042	0.0192	85934	401577	13	58594529	13	58594529	*	rs1330750	Y	59168663	rs1330750	T	C	0.94761	-0.0164	0.0039	3e-05	664892	59168663	58594529	13	58594529	13	58594529	*	Y	0.21875	-4.20513
13_58600513_C_T	rs4520736	13	58600513	C	T	0.0039	1.004	0.988	1.021	0.6053	10	rs4520736	0.6422	13	58600513	T	C	0.6053	1.004	0.988	1.021	0.0039	0.0084	85934	401577	13	58600513	13	58600513	*	rs4520736	Y	59174647	rs4520736	T	C	0.5933	0.0137	0.0018	2.7e-14	676083	59174647	58600513	13	58600513	13	58600513	*	Y	0.464286	7.61111
13_58604124_G_A	rs9538141	13	58604124	G	A	0.0052	1.005	0.989	1.021	0.5191	10	rs9538141	0.5282	13	58604124	A	G	0.5191	1.005	0.989	1.021	0.0052	0.0082	85934	401577	13	58604124	13	58604124	*	rs9538141	R	59178258	rs9538141	A	G	0.509	0.0164	0.0017	3.5e-21	676674	59178258	58604124	13	58604124	13	58604124	*	R	0.634146	9.64706
13_58605213_T_C	rs4145640	13	58605213	T	C	0.0083	1.00806	0.990099	1.02669	0.2559	11	rs4145640	0.3739	13	58605213	T	C	0.7441	0.992	0.974	1.01	-0.0083	0.0094	85934	401577	13	58605213	13	58605213	*	rs4145640	Y	59179347	rs4145640	T	C	0.7536	-0.0152	0.002	6.3e-14	676886	59179347	58605213	13	58605213	13	58605213	*	Y	0.882979	-7.6
13_58618568_T_C	rs9317003	13	58618568	T	C	0.0037	1.00402	0.987167	1.02041	0.5879	11	rs9317003	0.6565	13	58618568	T	C	0.4121	0.996	0.98	1.013	-0.0037	0.0083	85934	401577	13	58618568	13	58618568	*	rs9317003	Y	59192702	rs9317003	T	C	0.4235	-0.0127	0.0018	5.1e-13	678247	59192702	58618568	13	58618568	13	58618568	*	Y	0.445783	-7.05556
13_58624306_C_T	rs9317004	13	58624306	C	T	0.0044	1.004	0.988	1.021	0.5853	10	rs9317004	0.5982	13	58624306	T	C	0.5853	1.004	0.988	1.021	0.0044	0.0083	85934	401577	13	58624306	13	58624306	*	rs9317004	Y	59198440	rs9317004	T	C	0.5752	0.0127	0.0018	6.5e-13	678247	59198440	58624306	13	58624306	13	58624306	*	Y	0.53012	7.05556
13_58629094_T_G	rs9569902	13	58629094	T	G	-0.0133	0.987167	0.958773	1.01626	0.0831	11	rs9569902	0.3685	13	58629094	T	G	0.9169	1.013	0.984	1.043	0.0133	0.0148	85934	401577	13	58629094	13	58629094	*	rs9569902	K	59203228	rs9569902	T	G	0.91938	0.0111	0.0032	0.00047	689503	59203228	58629094	13	58629094	13	58629094	*	K	-0.898649	3.46875
13_58630070_C_T	rs4405446	13	58630070	C	T	0.0032	1.003	0.987	1.02	0.5878	10	rs4405446	0.7014	13	58630070	T	C	0.5878	1.003	0.987	1.02	0.0032	0.0083	85934	401577	13	58630070	13	58630070	*	rs4405446	Y	59204204	rs4405446	T	C	0.5764	0.0124	0.0018	1.6e-12	685506	59204204	58630070	13	58630070	13	58630070	*	Y	0.385542	6.88889
13_58630136_G_T	rs4567604	13	58630136	G	T	0.0019	1.002	0.981	1.023	0.1853	10	rs4567604	0.8542	13	58630136	T	G	0.1853	1.002	0.981	1.023	0.0019	0.0105	85934	401577	13	58630136	13	58630136	*	rs4567604	K	59204270	rs4567604	T	G	0.1911	-0.0162	0.0022	2.3e-13	685832	59204270	58630136	13	58630136	13	58630136	*	K	0.180952	-7.36364
13_58631984_A_G	rs9563622	13	58631984	A	G	0.002	1.002	0.981354	1.02249	0.1853	11	rs9563622	0.8516	13	58631984	A	G	0.8147	0.998	0.978	1.019	-0.002	0.0105	85934	401577	13	58631984	13	58631984	*	rs9563622	R	59206118	rs9563622	A	G	0.8092	0.0162	0.0022	2.3e-13	686472	59206118	58631984	13	58631984	13	58631984	*	R	0.190476	7.36364
13_58633778_A_G	rs9538149	13	58633778	A	G	0.0075	1.00705	0.99108	1.02354	0.4915	11	rs9538149	0.3583	13	58633778	A	G	0.5085	0.993	0.977	1.009	-0.0075	0.0082	85934	401577	13	58633778	13	58633778	*	rs9538149	R	59207912	rs9538149	A	G	0.5147	-0.0162	0.0018	9.7e-20	632421	59207912	58633778	13	58633778	13	58633778	*	R	0.914634	-9
13_58643074_T_A	rs9569905	13	58643074	T	A	-0.0067	0.993	0.977	1.01	0.3662	5	rs9569905	0.4276	13	58643074	A	T	0.3662	0.993	0.977	1.01	-0.0067	0.0084	85934	401577	13	58643074	13	58643074	*	rs9569905	W	59217208	rs9569905	A	T	0.3706	-0.0147	0.0018	1.9e-16	685402	59217208	58643074	13	58643074	13	58643074	*	W	-0.797619	-8.16667
13_58647532_C_G	rs7321967	13	58647532	C	G	-0.0221	0.978474	0.949668	1.00806	0.0796	6	rs7321967	0.1443	13	58647532	C	G	0.9204	1.022	0.992	1.053	0.0221	0.0152	85934	401577	13	58647532	13	58647532	*	rs7321967	S	59221666	rs7321967	C	G	0.91476	0.0112	0.0032	0.00045	689578	59221666	58647532	13	58647532	13	58647532	*	S	-1.45395	3.5
13_58648920_G_A	rs11838888	13	58648920	G	A	0.0021	1.002	0.982	1.023	0.1898	10	rs11838888	0.84	13	58648920	A	G	0.1898	1.002	0.982	1.023	0.0021	0.0104	85934	401577	13	58648920	13	58648920	*	rs11838888	R	59223054	rs11838888	A	G	0.195	-0.0155	0.0022	1e-12	687004	59223054	58648920	13	58648920	13	58648920	*	R	0.201923	-7.04545
13_58649852_C_T	rs1333537	13	58649852	C	T	-0.0062	0.994	0.978	1.01	0.3721	10	rs1333537	0.4599	13	58649852	T	C	0.3721	0.994	0.978	1.01	-0.0062	0.0084	85934	401577	13	58649852	13	58649852	*	rs1333537	Y	59223986	rs1333537	T	C	0.3772	-0.0141	0.0018	2.6e-15	685207	59223986	58649852	13	58649852	13	58649852	*	Y	-0.738095	-7.83333
13_58650142_A_C	rs12430083	13	58650142	A	C	0.002	1.002	0.981354	1.02249	0.1897	11	rs12430083	0.8494	13	58650142	A	C	0.8103	0.998	0.978	1.019	-0.002	0.0104	85934	401577	13	58650142	13	58650142	*	rs12430083	M	59224276	rs12430083	A	C	0.805	0.0155	0.0022	1.2e-12	687042	59224276	58650142	13	58650142	13	58650142	*	M	0.192308	7.04545
13_58652484_T_C	rs17659776	13	58652484	T	C	-0.007	0.993049	0.959693	1.02775	0.0586	11	rs17659776	0.6847	13	58652484	T	C	0.9414	1.007	0.973	1.042	0.007	0.0173	85934	401577	13	58652484	13	58652484	*	rs17659776	Y	59226618	rs17659776	T	C	0.94042	-0.0126	0.0036	0.00048	674975	59226618	58652484	13	58652484	13	58652484	*	Y	-0.404624	-3.5
13_58653209_A_G	rs17659867	13	58653209	A	G	-0.0071	0.993049	0.976562	1.00908	0.3724	11	rs17659867	0.4018	13	58653209	A	G	0.6276	1.007	0.991	1.024	0.0071	0.0084	85934	401577	13	58653209	13	58653209	*	rs17659867	R	59227343	rs17659867	A	G	0.6226	0.014	0.0018	3.2e-15	685325	59227343	58653209	13	58653209	13	58653209	*	R	-0.845238	7.77778
13_58653860_T_C	rs9538152	13	58653860	T	C	-0.0007	0.999001	0.983284	1.01626	0.3691	11	rs9538152	0.9291	13	58653860	T	C	0.6309	1.001	0.984	1.017	0.0007	0.0084	85934	401577	13	58653860	13	58653860	*	rs9538152	Y	59227994	rs9538152	T	C	0.6332	-0.0139	0.0018	1e-14	684883	59227994	58653860	13	58653860	13	58653860	*	Y	-0.0833333	-7.72222
13_58655737_T_C	rs1537475	13	58655737	T	C	-0.0007	0.999001	0.983284	1.01626	0.3691	11	rs1537475	0.9291	13	58655737	T	C	0.6309	1.001	0.984	1.017	0.0007	0.0084	85934	401577	13	58655737	13	58655737	*	rs1537475	Y	59229871	rs1537475	T	C	0.6332	-0.0139	0.0018	9.9e-15	685212	59229871	58655737	13	58655737	13	58655737	*	Y	-0.0833333	-7.72222
13_58657261_T_G	rs9317009	13	58657261	T	G	-0.0012	0.999001	0.982318	1.01523	0.3693	11	rs9317009	0.8836	13	58657261	T	G	0.6307	1.001	0.985	1.018	0.0012	0.0084	85934	401577	13	58657261	13	58657261	*	rs9317009	K	59231395	rs9317009	T	G	0.6328	-0.0139	0.0018	1.1e-14	685239	59231395	58657261	13	58657261	13	58657261	*	K	-0.142857	-7.72222
13_58660163_C_T	rs1333536	13	58660163	C	T	-0.0062	0.994	0.978	1.01	0.3719	10	rs1333536	0.4626	13	58660163	T	C	0.3719	0.994	0.978	1.01	-0.0062	0.0084	85934	401577	13	58660163	13	58660163	*	rs1333536	Y	59234297	rs1333536	T	C	0.3775	-0.014	0.0018	3.4e-15	685359	59234297	58660163	13	58660163	13	58660163	*	Y	-0.738095	-7.77778
13_58665342_C_T	rs4389048	13	58665342	C	T	-0.0071	0.993	0.972	1.015	0.1635	10	rs4389048	0.5189	13	58665342	T	C	0.1635	0.993	0.972	1.015	-0.0071	0.011	85934	401577	13	58665342	13	58665342	*	rs4389048	Y	59239476	rs4389048	T	C	0.1684	0.0102	0.0024	1.7e-05	675685	59239476	58665342	13	58665342	13	58665342	*	Y	-0.645455	4.25
13_58665525_G_A	rs9527855	13	58665525	G	A	-0.0014	0.999	0.982	1.015	0.3695	10	rs9527855	0.8695	13	58665525	A	G	0.3695	0.999	0.982	1.015	-0.0014	0.0084	85934	401577	13	58665525	13	58665525	*	rs9527855	R	59239659	rs9527855	A	G	0.3672	0.0129	0.0017	2.3e-14	788539	59239659	58665525	13	58665525	13	58665525	*	R	-0.166667	7.58824
13_58667165_A_T	rs17055320	13	58667165	A	T	0.0019	1.002	0.981354	1.02249	0.1899	6	rs17055320	0.8555	13	58667165	A	T	0.8101	0.998	0.978	1.019	-0.0019	0.0104	85934	401577	13	58667165	13	58667165	*	rs17055320	W	59241299	rs17055320	A	T	0.8051	0.0156	0.0022	9.8e-13	686389	59241299	58667165	13	58667165	13	58667165	*	W	0.182692	7.09091
13_58671029_G_C	rs1537473	13	58671029	G	C	0.0011	1.001	0.981	1.022	0.195	5	rs1537473	0.9148	13	58671029	C	G	0.195	1.001	0.981	1.022	0.0011	0.0103	85934	401577	13	58671029	13	58671029	*	rs1537473	S	59245163	rs1537473	C	G	0.1988	-0.015	0.0022	4.4e-12	686285	59245163	58671029	13	58671029	13	58671029	*	S	0.106796	-6.81818
13_58672117_G_A	rs12431280	13	58672117	G	A	0.0027	1.003	0.982	1.023	0.1892	10	rs12431280	0.7961	13	58672117	A	G	0.1892	1.003	0.982	1.023	0.0027	0.0104	85934	401577	13	58672117	13	58672117	*	rs12431280	R	59246251	rs12431280	A	G	0.1952	-0.0159	0.0022	4.2e-13	683753	59246251	58672117	13	58672117	13	58672117	*	R	0.259615	-7.22727
13_58672139_C_T	rs9569917	13	58672139	C	T	-0.0054	0.995	0.978	1.011	0.3668	10	rs9569917	0.5225	13	58672139	T	C	0.3668	0.995	0.978	1.011	-0.0054	0.0084	85934	401577	13	58672139	13	58672139	*	rs9569917	Y	59246273	rs9569917	T	C	0.3712	-0.0143	0.0018	8.3e-16	684796	59246273	58672139	13	58672139	13	58672139	*	Y	-0.642857	-7.94444
13_58672160_T_C	rs9569918	13	58672160	T	C	0.0018	1.002	0.981354	1.02249	0.1942	11	rs9569918	0.8601	13	58672160	T	C	0.8058	0.998	0.978	1.019	-0.0018	0.0103	85934	401577	13	58672160	13	58672160	*	rs9569918	Y	59246294	rs9569918	T	C	0.8011	0.0153	0.0022	2.4e-12	683662	59246294	58672160	13	58672160	13	58672160	*	Y	0.174757	6.95455
13_58686377_T_A	rs7338127	13	58686377	T	A	-0.0053	0.995	0.978	1.012	0.3281	5	rs7338127	0.538	13	58686377	A	T	0.3281	0.995	0.978	1.012	-0.0053	0.0087	85934	401577	13	58686377	13	58686377	*	rs7338127	W	59260511	rs7338127	A	T	0.3245	0.0163	0.0019	1.5e-18	689779	59260511	58686377	13	58686377	13	58686377	*	W	-0.609195	8.57895
13_58687091_A_G	rs4886100	13	58687091	A	G	-0.0019	0.998004	0.982318	1.0142	0.4164	11	rs4886100	0.8175	13	58687091	A	G	0.5836	1.002	0.986	1.018	0.0019	0.0083	85934	401577	13	58687091	13	58687091	*	rs4886100	R	59261225	rs4886100	A	G	0.5779	0.0154	0.0018	7.8e-18	634677	59261225	58687091	13	58687091	13	58687091	*	R	-0.228916	8.55556
13_58690909_T_C	rs9538162	13	58690909	T	C	-0.0014	0.999001	0.982318	1.01523	0.4096	11	rs9538162	0.862	13	58690909	T	C	0.5904	1.001	0.985	1.018	0.0014	0.0083	85934	401577	13	58690909	13	58690909	*	rs9538162	Y	59265043	rs9538162	T	C	0.5862	0.0156	0.0018	4.8e-19	690345	59265043	58690909	13	58690909	13	58690909	*	Y	-0.168675	8.66667
13_58694551_A_G	rs1333534	13	58694551	A	G	0.0012	1.001	0.984252	1.01833	0.303	11	rs1333534	0.8958	13	58694551	A	G	0.697	0.999	0.982	1.016	-0.0012	0.0089	85934	401577	13	58694551	13	58694551	*	rs1333534	R	59268685	rs1333534	A	G	0.6869	0.0144	0.0019	6.7e-15	692492	59268685	58694551	13	58694551	13	58694551	*	R	0.134831	7.57895
13_58699679_A_G	rs11839846	13	58699679	A	G	0.0018	1.002	0.984252	1.01937	0.303	11	rs11839846	0.8369	13	58699679	A	G	0.697	0.998	0.981	1.016	-0.0018	0.0089	85934	401577	13	58699679	13	58699679	*	rs11839846	R	59273813	rs11839846	A	G	0.6871	0.0144	0.0019	7.2e-15	692430	59273813	58699679	13	58699679	13	58699679	*	R	0.202247	7.57895
13_58701372_G_C	rs1984082	13	58701372	G	C	0.0017	1.002	0.984	1.019	0.3028	5	rs1984082	0.8476	13	58701372	C	G	0.3028	1.002	0.984	1.019	0.0017	0.0089	85934	401577	13	58701372	13	58701372	*	rs1984082	S	59275506	rs1984082	C	G	0.3121	-0.0145	0.0019	4.5e-15	692319	59275506	58701372	13	58701372	13	58701372	*	S	0.191011	-7.63158
13_58705722_C_T	rs9563637	13	58705722	C	T	0.0011	1.001	0.984	1.019	0.3076	10	rs9563637	0.905	13	58705722	T	C	0.3076	1.001	0.984	1.019	0.0011	0.0089	85934	401577	13	58705722	13	58705722	*	rs9563637	Y	59279856	rs9563637	T	C	0.3186	-0.0141	0.0019	2.2e-14	690630	59279856	58705722	13	58705722	13	58705722	*	Y	0.123596	-7.42105
13_58706571_T_C	rs11839227	13	58706571	T	C	-0.0023	0.998004	0.976562	1.01833	0.1769	11	rs11839227	0.8322	13	58706571	T	C	0.8231	1.002	0.982	1.024	0.0023	0.0107	85934	401577	13	58706571	13	58706571	*	rs11839227	H	59280705	rs11839227	T	C	0.8175	0.017	0.0022	3e-14	691293	59280705	58706571	13	58706571	13	58706571	*	H	-0.214953	7.72727
13_58706765_G_C	rs1413128	13	58706765	G	C	0.001	1.001	0.984	1.019	0.3012	5	rs1413128	0.9082	13	58706765	C	G	0.3012	1.001	0.984	1.019	0.001	0.0089	85934	401577	13	58706765	13	58706765	*	rs1413128	S	59280899	rs1413128	C	G	0.3103	-0.0147	0.0019	2.6e-15	691182	59280899	58706765	13	58706765	13	58706765	*	S	0.11236	-7.73684
13_58707379_C_T	rs17055379	13	58707379	C	T	0.0009	1.001	0.984	1.019	0.3011	10	rs17055379	0.9179	13	58707379	T	C	0.3011	1.001	0.984	1.019	0.0009	0.0089	85934	401577	13	58707379	13	58707379	*	rs17055379	Y	59281513	rs17055379	T	C	0.3106	-0.0145	0.0019	6.4e-15	690267	59281513	58707379	13	58707379	13	58707379	*	Y	0.101124	-7.63158
13_58709146_A_G	rs9285215	13	58709146	A	G	-0.0033	0.997009	0.980392	1.01317	0.3472	11	rs9285215	0.7012	13	58709146	A	G	0.6528	1.003	0.987	1.02	0.0033	0.0085	85934	401577	13	58709146	13	58709146	*	rs9285215	R	59283280	rs9285215	A	G	0.6592	-0.015	0.0018	2.5e-16	689542	59283280	58709146	13	58709146	13	58709146	*	R	-0.388235	-8.33333
13_58709631_C_T	rs7989314	13	58709631	C	T	-0.0032	0.997	0.98	1.014	0.3464	10	rs7989314	0.7107	13	58709631	T	C	0.3464	0.997	0.98	1.014	-0.0032	0.0085	85934	401577	13	58709631	13	58709631	*	rs7989314	Y	59283765	rs7989314	T	C	0.3406	0.015	0.0018	2.2e-16	689547	59283765	58709631	13	58709631	13	58709631	*	Y	-0.376471	8.33333
13_58709803_G_C	rs7989946	13	58709803	G	C	-0.0069	0.993	0.977	1.009	0.4377	5	rs7989946	0.4039	13	58709803	C	G	0.4377	0.993	0.977	1.009	-0.0069	0.0082	85934	401577	13	58709803	13	58709803	*	rs7989946	S	59283937	rs7989946	C	G	0.4286	0.0118	0.0017	1.4e-11	689838	59283937	58709803	13	58709803	13	58709803	*	S	-0.841463	6.94118
13_58710908_G_A	rs10507618	13	58710908	G	A	0.001	1.001	0.984	1.019	0.3011	10	rs10507618	0.9139	13	58710908	A	G	0.3011	1.001	0.984	1.019	0.001	0.0089	85934	401577	13	58710908	13	58710908	*	rs10507618	R	59285042	rs10507618	A	G	0.3095	-0.0146	0.0019	3.4e-15	689949	59285042	58710908	13	58710908	13	58710908	*	R	0.11236	-7.68421
13_58710992_C_T	rs17055384	13	58710992	C	T	-0.003	0.997	0.976	1.018	0.1761	10	rs17055384	0.7831	13	58710992	T	C	0.1761	0.997	0.976	1.018	-0.003	0.0108	85934	401577	13	58710992	13	58710992	*	rs17055384	Y	59285126	rs17055384	T	C	0.1802	-0.0167	0.0022	8.1e-14	690691	59285126	58710992	13	58710992	13	58710992	*	Y	-0.277778	-7.59091
13_58712522_G_C	rs7334047	13	58712522	G	C	-0.007	0.993	0.977	1.009	0.4383	5	rs7334047	0.3939	13	58712522	C	G	0.4383	0.993	0.977	1.009	-0.007	0.0082	85934	401577	13	58712522	13	58712522	*	rs7334047	S	59286656	rs7334047	C	G	0.4286	0.0119	0.0017	9e-12	689489	59286656	58712522	13	58712522	13	58712522	*	S	-0.853659	7
13_58713080_T_C	rs2065573	13	58713080	T	C	0.0009	1.001	0.983284	1.01833	0.3009	11	rs2065573	0.9231	13	58713080	T	C	0.6991	0.999	0.982	1.017	-0.0009	0.0089	85934	401577	13	58713080	13	58713080	*	rs2065573	Y	59287214	rs2065573	T	C	0.6905	0.015	0.0019	1e-15	689280	59287214	58713080	13	58713080	13	58713080	*	Y	0.101124	7.89474
13_58713552_C_T	rs4597191	13	58713552	C	T	0.0007	1.001	0.983	1.019	0.3	10	rs4597191	0.9401	13	58713552	T	C	0.3	1.001	0.983	1.019	0.0007	0.009	85934	401577	13	58713552	13	58713552	*	rs4597191	Y	59287686	rs4597191	T	C	0.3095	-0.0148	0.0019	1.7e-15	688343	59287686	58713552	13	58713552	13	58713552	*	Y	0.0777778	-7.78947
13_58715805_A_G	rs9569948	13	58715805	A	G	0.0013	1.001	0.984252	1.01937	0.3003	11	rs9569948	0.8886	13	58715805	A	G	0.6997	0.999	0.981	1.016	-0.0013	0.009	85934	401577	13	58715805	13	58715805	*	rs9569948	R	59289939	rs9569948	A	G	0.6909	0.0147	0.0019	3.2e-15	687622	59289939	58715805	13	58715805	13	58715805	*	R	0.144444	7.73684
13_58715861_T_C	rs9563639	13	58715861	T	C	0.0011	1.001	0.983284	1.01937	0.3003	11	rs9563639	0.8988	13	58715861	T	C	0.6997	0.999	0.981	1.017	-0.0011	0.009	85934	401577	13	58715861	13	58715861	*	rs9563639	Y	59289995	rs9563639	T	C	0.6909	0.0149	0.0019	2e-15	687387	59289995	58715861	13	58715861	13	58715861	*	Y	0.122222	7.84211
13_58715886_G_A	rs9538172	13	58715886	G	A	-0.0085	0.992	0.973	1.01	0.2617	10	rs9538172	0.362	13	58715886	A	G	0.2617	0.992	0.973	1.01	-0.0085	0.0094	85934	401577	13	58715886	13	58715886	*	rs9538172	R	59290020	rs9538172	A	G	0.266	-0.0152	0.002	8e-15	687497	59290020	58715886	13	58715886	13	58715886	*	R	-0.904255	-7.6
13_58716849_A_G	rs9563641	13	58716849	A	G	-0.0024	0.998004	0.976562	1.01937	0.1758	11	rs9563641	0.8247	13	58716849	A	G	0.8242	1.002	0.981	1.024	0.0024	0.0108	85934	401577	13	58716849	13	58716849	*	rs9563641	R	59290983	rs9563641	A	G	0.8192	0.0166	0.0023	1.6e-13	689031	59290983	58716849	13	58716849	13	58716849	*	R	-0.222222	7.21739
13_58717243_A_G	rs9538174	13	58717243	A	G	-0.0038	0.996016	0.980392	1.01317	0.397	11	rs9538174	0.6535	13	58717243	A	G	0.603	1.004	0.987	1.02	0.0038	0.0084	85934	401577	13	58717243	13	58717243	*	rs9538174	R	59291377	rs9538174	A	G	0.5951	0.0145	0.0018	2e-16	686252	59291377	58717243	13	58717243	13	58717243	*	R	-0.452381	8.05556
13_58717374_C_T	rs12860253	13	58717374	C	T	0.0014	1.001	0.984	1.019	0.3002	10	rs12860253	0.8749	13	58717374	T	C	0.3002	1.001	0.984	1.019	0.0014	0.009	85934	401577	13	58717374	13	58717374	*	rs12860253	Y	59291508	rs12860253	T	C	0.3091	-0.0147	0.0019	3.6e-15	687280	59291508	58717374	13	58717374	13	58717374	*	Y	0.155556	-7.73684
13_58719590_G_A	rs9563642	13	58719590	G	A	0.0016	1.002	0.984	1.019	0.2991	10	rs9563642	0.8563	13	58719590	A	G	0.2991	1.002	0.984	1.019	0.0016	0.009	85934	401577	13	58719590	13	58719590	*	rs9563642	R	59293724	rs9563642	A	G	0.3079	-0.0148	0.0019	3e-15	686691	59293724	58719590	13	58719590	13	58719590	*	R	0.177778	-7.78947
13_58720062_T_C	rs9569951	13	58720062	T	C	0.0016	1.002	0.984252	1.01937	0.2991	11	rs9569951	0.8557	13	58720062	T	C	0.7009	0.998	0.981	1.016	-0.0016	0.009	85934	401577	13	58720062	13	58720062	*	rs9569951	Y	59294196	rs9569951	T	C	0.6917	0.015	0.0019	1.7e-15	684872	59294196	58720062	13	58720062	13	58720062	*	Y	0.177778	7.89474
13_58720407_A_G	rs9563643	13	58720407	A	G	0.0018	1.002	0.984252	1.01937	0.2991	11	rs9563643	0.8435	13	58720407	A	G	0.7009	0.998	0.981	1.016	-0.0018	0.009	85934	401577	13	58720407	13	58720407	*	rs9563643	V	59294541	rs9563643	A	G	0.6918	0.0152	0.0019	8.8e-16	682406	59294541	58720407	13	58720407	13	58720407	*	V	0.2	8
13_58720738_C_T	rs9569952	13	58720738	C	T	-0.0011	0.999	0.981	1.017	0.2874	10	rs9569952	0.902	13	58720738	T	C	0.2874	0.999	0.981	1.017	-0.0011	0.0091	85934	401577	13	58720738	13	58720738	*	rs9569952	Y	59294872	rs9569952	T	C	0.2948	-0.0154	0.0019	7.8e-16	680340	59294872	58720738	13	58720738	13	58720738	*	Y	-0.120879	-8.10526
13_58721044_A_G	rs9591917	13	58721044	A	G	-0.0033	0.997009	0.980392	1.01317	0.3472	11	rs9591917	0.698	13	58721044	A	G	0.6528	1.003	0.987	1.02	0.0033	0.0086	85934	401577	13	58721044	13	58721044	*	rs9591917	R	59295178	rs9591917	A	G	0.6581	-0.0149	0.0018	4.2e-16	685620	59295178	58721044	13	58721044	13	58721044	*	R	-0.383721	-8.27778
13_58721251_C_T	rs4884316	13	58721251	C	T	-0.001	0.999	0.981	1.017	0.2872	10	rs4884316	0.91	13	58721251	T	C	0.2872	0.999	0.981	1.017	-0.001	0.0091	85934	401577	13	58721251	13	58721251	*	rs4884316	Y	59295385	rs4884316	T	C	0.2946	-0.0154	0.0019	8.2e-16	680009	59295385	58721251	13	58721251	13	58721251	*	Y	-0.10989	-8.10526
13_58722171_A_G	rs9527863	13	58722171	A	G	-0.0073	0.993049	0.976562	1.00908	0.4378	11	rs9527863	0.3747	13	58722171	A	G	0.5622	1.007	0.991	1.024	0.0073	0.0083	85934	401577	13	58722171	13	58722171	*	rs9527863	R	59296305	rs9527863	A	G	0.5704	-0.012	0.0018	7.2e-12	678559	59296305	58722171	13	58722171	13	58722171	*	R	-0.879518	-6.66667
13_58722427_A_G	rs9569953	13	58722427	A	G	0.0018	1.002	0.984252	1.01937	0.2992	11	rs9569953	0.8433	13	58722427	A	G	0.7008	0.998	0.981	1.016	-0.0018	0.009	85934	401577	13	58722427	13	58722427	*	rs9569953	R	59296561	rs9569953	A	G	0.6917	0.0153	0.0019	6.5e-16	682235	59296561	58722427	13	58722427	13	58722427	*	R	0.2	8.05263
13_58722665_T_C	rs9569954	13	58722665	T	C	0.0018	1.002	0.984252	1.01937	0.2992	11	rs9569954	0.8396	13	58722665	T	C	0.7008	0.998	0.981	1.016	-0.0018	0.009	85934	401577	13	58722665	13	58722665	*	rs9569954	Y	59296799	rs9569954	T	C	0.6918	0.0151	0.0019	1.4e-15	682446	59296799	58722665	13	58722665	13	58722665	*	Y	0.2	7.94737
13_58725334_A_G	rs9597819	13	58725334	A	G	-0.0029	0.997009	0.980392	1.0142	0.3467	11	rs9597819	0.7342	13	58725334	A	G	0.6533	1.003	0.986	1.02	0.0029	0.0086	85934	401577	13	58725334	13	58725334	*	rs9597819	R	59299468	rs9597819	A	G	0.6582	-0.015	0.0018	3.3e-16	685162	59299468	58725334	13	58725334	13	58725334	*	R	-0.337209	-8.33333
13_58725349_G_A	rs1333532	13	58725349	G	A	0.0015	1.002	0.984	1.019	0.2994	10	rs1333532	0.8711	13	58725349	A	G	0.2994	1.002	0.984	1.019	0.0015	0.009	85934	401577	13	58725349	13	58725349	*	rs1333532	V	59299483	rs1333532	A	G	0.3091	-0.0152	0.0019	8e-16	682023	59299483	58725349	13	58725349	13	58725349	*	V	0.166667	-8
13_58725585_C_G	rs9597820	13	58725585	C	G	-0.003	0.997009	0.980392	1.0142	0.347	6	rs9597820	0.7259	13	58725585	C	G	0.653	1.003	0.986	1.02	0.003	0.0087	85934	401577	13	58725585	13	58725585	*	rs9597820	S	59299719	rs9597820	C	G	0.6582	-0.015	0.0018	3.4e-16	684814	59299719	58725585	13	58725585	13	58725585	*	S	-0.344828	-8.33333
13_58725719_G_A	rs9597821	13	58725719	G	A	-0.0028	0.997	0.98	1.014	0.347	10	rs9597821	0.7459	13	58725719	A	G	0.347	0.997	0.98	1.014	-0.0028	0.0087	85934	401577	13	58725719	13	58725719	*	rs9597821	R	59299853	rs9597821	A	G	0.3418	0.0149	0.0018	6.2e-16	684678	59299853	58725719	13	58725719	13	58725719	*	R	-0.321839	8.27778
13_58725947_A_G	rs9591918	13	58725947	A	G	-0.0032	0.997009	0.980392	1.0142	0.3472	11	rs9591918	0.7147	13	58725947	A	G	0.6528	1.003	0.986	1.02	0.0032	0.0087	85934	401577	13	58725947	13	58725947	*	rs9591918	R	59300081	rs9591918	A	G	0.6583	-0.015	0.0018	3.4e-16	682339	59300081	58725947	13	58725947	13	58725947	*	R	-0.367816	-8.33333
13_58742491_T_G	rs2065572	13	58742491	T	G	0.0063	1.00604	0.97371	1.04058	0.9322	11	rs2065572	0.709	13	58742491	T	G	0.0678	0.994	0.961	1.027	-0.0063	0.0169	85934	401577	13	58742491	13	58742491	*	rs2065572	D	59316625	rs2065572	T	G	0.05888	0.0134	0.0037	0.0003	691941	59316625	58742491	13	58742491	13	58742491	*	D	0.372781	3.62162
13_58742651_C_G	rs7996985	13	58742651	C	G	0.0063	1.00604	0.97371	1.04058	0.9322	6	rs7996985	0.7098	13	58742651	C	G	0.0678	0.994	0.961	1.027	-0.0063	0.0169	85934	401577	13	58742651	13	58742651	*	rs7996985	S	59316785	rs7996985	C	G	0.05888	0.0138	0.0037	0.0002	680244	59316785	58742651	13	58742651	13	58742651	*	S	0.372781	3.72973
13_58743015_G_A	rs6561983	13	58743015	G	A	0.0064	1.006	0.974	1.04	0.9322	10	rs6561983	0.7051	13	58743015	A	G	0.9322	1.006	0.974	1.04	0.0064	0.0169	85934	401577	13	58743015	13	58743015	*	rs6561983	R	59317149	rs6561983	A	G	0.94112	-0.0132	0.0037	0.00033	691982	59317149	58743015	13	58743015	13	58743015	*	R	0.378698	-3.56757
13_58743133_T_C	rs1333525	13	58743133	T	C	0.007	1.00705	0.974659	1.04058	0.9351	11	rs1333525	0.6776	13	58743133	T	C	0.0649	0.993	0.961	1.026	-0.007	0.0169	85934	401577	13	58743133	13	58743133	*	rs1333525	Y	59317267	rs1333525	T	C	0.05911	0.0131	0.0037	0.00037	691946	59317267	58743133	13	58743133	13	58743133	*	Y	0.414201	3.54054
13_58743205_A_G	rs12430890	13	58743205	A	G	-0.0051	0.995025	0.970874	1.01937	0.1248	11	rs12430890	0.678	13	58743205	A	G	0.8752	1.005	0.981	1.03	0.0051	0.0124	85934	401577	13	58743205	13	58743205	*	rs12430890	R	59317339	rs12430890	A	G	0.8653	0.0143	0.0025	1.5e-08	688553	59317339	58743205	13	58743205	13	58743205	*	R	-0.41129	5.72
13_58743597_C_T	rs1413121	13	58743597	C	T	0.0063	1.006	0.974	1.04	0.9322	10	rs1413121	0.7087	13	58743597	T	C	0.9322	1.006	0.974	1.04	0.0063	0.0169	85934	401577	13	58743597	13	58743597	*	rs1413121	Y	59317731	rs1413121	T	C	0.94112	-0.0136	0.0037	0.00024	680239	59317731	58743597	13	58743597	13	58743597	*	Y	0.372781	-3.67568
13_58745368_A_T	rs1930895	13	58745368	A	T	0.0064	1.00604	0.97371	1.04058	0.9331	6	rs1930895	0.7078	13	58745368	A	T	0.0669	0.994	0.961	1.027	-0.0064	0.017	85934	401577	13	58745368	13	58745368	*	rs1930895	W	59319502	rs1930895	A	T	0.05876	0.0144	0.0041	0.00045	624579	59319502	58745368	13	58745368	13	58745368	*	W	0.376471	3.5122
13_58746643_G_C	rs1537453	13	58746643	G	C	0.0064	1.006	0.974	1.04	0.9322	5	rs1537453	0.7073	13	58746643	C	G	0.9322	1.006	0.974	1.04	0.0064	0.0169	85934	401577	13	58746643	13	58746643	*	rs1537453	S	59320777	rs1537453	C	G	0.94112	-0.0132	0.0037	0.00031	692095	59320777	58746643	13	58746643	13	58746643	*	S	0.378698	-3.56757
13_58747051_A_G	rs8000467	13	58747051	A	G	0.0058	1.00604	0.972763	1.0395	0.9338	11	rs8000467	0.732	13	58747051	A	G	0.0662	0.994	0.962	1.028	-0.0058	0.017	85934	401577	13	58747051	13	58747051	*	rs8000467	R	59321185	rs8000467	A	G	0.06028	0.0139	0.0037	0.00016	680346	59321185	58747051	13	58747051	13	58747051	*	R	0.341176	3.75676
13_58747823_T_C	rs7321864	13	58747823	T	C	0.0065	1.00604	0.97371	1.04058	0.9322	11	rs7321864	0.7012	13	58747823	T	C	0.0678	0.994	0.961	1.027	-0.0065	0.0169	85934	401577	13	58747823	13	58747823	*	rs7321864	Y	59321957	rs7321864	T	C	0.05893	0.0136	0.0037	0.00022	686181	59321957	58747823	13	58747823	13	58747823	*	Y	0.384615	3.67568
13_58748095_C_T	rs10507619	13	58748095	C	T	-0.0129	0.987	0.955	1.021	0.0604	10	rs10507619	0.4493	13	58748095	T	C	0.0604	0.987	0.955	1.021	-0.0129	0.0171	85934	401577	13	58748095	13	58748095	*	rs10507619	Y	59322229	rs10507619	T	C	0.05882	0.0136	0.0037	0.00022	692280	59322229	58748095	13	58748095	13	58748095	*	Y	-0.754386	3.67568
13_58751110_T_C	rs17055448	13	58751110	T	C	-0.0121	0.988142	0.956023	1.02145	0.0614	11	rs17055448	0.4749	13	58751110	T	C	0.9386	1.012	0.979	1.046	0.0121	0.017	85934	401577	13	58751110	13	58751110	*	rs17055448	Y	59325244	rs17055448	T	C	0.94124	-0.0139	0.0037	0.00016	680863	59325244	58751110	13	58751110	13	58751110	*	Y	-0.711765	-3.75676
13_58752047_C_T	rs9538186	13	58752047	C	T	0.0062	1.006	0.973	1.04	0.9327	10	rs9538186	0.7146	13	58752047	T	C	0.9327	1.006	0.973	1.04	0.0062	0.0169	85934	401577	13	58752047	13	58752047	*	rs9538186	Y	59326181	rs9538186	T	C	0.94066	-0.0139	0.0037	0.00016	680213	59326181	58752047	13	58752047	13	58752047	*	Y	0.366864	-3.75676
13_58756974_T_C	rs9563645	13	58756974	T	C	0.0039	1.00402	0.970874	1.03734	0.9329	11	rs9563645	0.8173	13	58756974	T	C	0.0671	0.996	0.964	1.03	-0.0039	0.0169	85934	401577	13	58756974	13	58756974	*	rs9563645	Y	59331108	rs9563645	T	C	0.05893	0.0135	0.0037	0.00023	692189	59331108	58756974	13	58756974	13	58756974	*	Y	0.230769	3.64865
13_58758501_T_C	rs9569962	13	58758501	T	C	0.0052	1.00503	0.971817	1.0395	0.9337	11	rs9569962	0.7613	13	58758501	T	C	0.0663	0.995	0.962	1.029	-0.0052	0.017	85934	401577	13	58758501	13	58758501	*	rs9569962	Y	59332635	rs9569962	T	C	0.05969	0.014	0.0037	0.00015	690365	59332635	58758501	13	58758501	13	58758501	*	Y	0.305882	3.78378
13_58759585_T_A	rs7333071	13	58759585	T	A	-0.0096	0.99	0.974	1.007	0.3973	5	rs7333071	0.2511	13	58759585	A	T	0.3973	0.99	0.974	1.007	-0.0096	0.0084	85934	401577	13	58759585	13	58759585	*	rs7333071	W	59333719	rs7333071	A	T	0.4109	-0.0068	0.0018	0.00012	683312	59333719	58759585	13	58759585	13	58759585	*	W	-1.14286	-3.77778
13_58759642_C_G	rs9538189	13	58759642	C	G	-0.0009	0.999001	0.977517	1.02145	0.1599	6	rs9538189	0.9341	13	58759642	C	G	0.8401	1.001	0.979	1.023	0.0009	0.0111	85934	401577	13	58759642	13	58759642	*	rs9538189	S	59333776	rs9538189	C	G	0.852	-0.0175	0.0024	1.5e-13	685722	59333776	58759642	13	58759642	13	58759642	*	S	-0.0810811	-7.29167
13_58760331_T_C	rs9317012	13	58760331	T	C	0.0116	1.01215	0.984252	1.0395	0.0976	11	rs9317012	0.4015	13	58760331	T	C	0.9024	0.988	0.962	1.016	-0.0116	0.0138	85934	401577	13	58760331	13	58760331	*	rs9317012	Y	59334465	rs9317012	T	C	0.90184	0.0109	0.003	0.00023	690255	59334465	58760331	13	58760331	13	58760331	*	Y	0.84058	3.63333
13_58761095_A_T	rs9563647	13	58761095	A	T	0.012	1.01215	0.977517	1.04822	0.9402	6	rs9563647	0.5002	13	58761095	A	T	0.0598	0.988	0.954	1.023	-0.012	0.0178	85934	401577	13	58761095	13	58761095	*	rs9563647	W	59335229	rs9563647	A	T	0.05186	0.0143	0.0039	0.00021	679651	59335229	58761095	13	58761095	13	58761095	*	W	0.674157	3.66667
13_58761877_A_G	rs1333522	13	58761877	A	G	0.0137	1.0142	0.979432	1.04932	0.941	11	rs1333522	0.4429	13	58761877	A	G	0.059	0.986	0.953	1.021	-0.0137	0.0178	85934	401577	13	58761877	13	58761877	*	rs1333522	R	59336011	rs1333522	A	G	0.05198	0.0142	0.0039	0.00024	680483	59336011	58761877	13	58761877	13	58761877	*	R	0.769663	3.64103
13_58762639_T_C	rs9597835	13	58762639	T	C	0.0137	1.0142	0.986193	1.04167	0.095	11	rs9597835	0.3248	13	58762639	T	C	0.905	0.986	0.96	1.014	-0.0137	0.014	85934	401577	13	58762639	13	58762639	*	rs9597835	Y	59336773	rs9597835	T	C	0.90476	0.0114	0.003	0.00012	692013	59336773	58762639	13	58762639	13	58762639	*	Y	0.978571	3.8
13_58764159_C_T	rs4886102	13	58764159	C	T	0.0121	1.012	0.977	1.048	0.9403	10	rs4886102	0.494	13	58764159	T	C	0.9403	1.012	0.977	1.048	0.0121	0.0178	85934	401577	13	58764159	13	58764159	*	rs4886102	Y	59338293	rs4886102	T	C	0.94802	-0.014	0.0038	0.00027	680479	59338293	58764159	13	58764159	13	58764159	*	Y	0.679775	-3.68421
13_58765147_C_T	rs1413119	13	58765147	C	T	-0.0099	0.99	0.974	1.007	0.3924	10	rs1413119	0.2362	13	58765147	T	C	0.3924	0.99	0.974	1.007	-0.0099	0.0084	85934	401577	13	58765147	13	58765147	*	rs1413119	Y	59339281	rs1413119	T	C	0.4005	-0.007	0.0018	6.7e-05	689550	59339281	58765147	13	58765147	13	58765147	*	Y	-1.17857	-3.88889
13_58766506_G_C	rs9538190	13	58766506	G	C	0.004	1.004	0.983	1.025	0.1738	5	rs9538190	0.7078	13	58766506	C	G	0.1738	1.004	0.983	1.025	0.004	0.0108	85934	401577	13	58766506	13	58766506	*	rs9538190	S	59340640	rs9538190	C	G	0.1685	0.0174	0.0023	1.2e-14	689371	59340640	58766506	13	58766506	13	58766506	*	S	0.37037	7.56522
13_58769137_G_A	rs7997387	13	58769137	G	A	0.0111	1.011	0.977	1.047	0.9399	10	rs7997387	0.5316	13	58769137	A	G	0.9399	1.011	0.977	1.047	0.0111	0.0177	85934	401577	13	58769137	13	58769137	*	rs7997387	R	59343271	rs7997387	A	G	0.94791	-0.0137	0.0038	0.00035	692261	59343271	58769137	13	58769137	13	58769137	*	R	0.627119	-3.60526
13_58769810_C_T	rs9563648	13	58769810	C	T	-0.0096	0.99	0.974	1.007	0.3922	10	rs9563648	0.2518	13	58769810	T	C	0.3922	0.99	0.974	1.007	-0.0096	0.0083	85934	401577	13	58769810	13	58769810	*	rs9563648	Y	59343944	rs9563648	T	C	0.4001	-0.0071	0.0018	5.1e-05	689822	59343944	58769810	13	58769810	13	58769810	*	Y	-1.15663	-3.94444
13_58770545_A_G	rs2225618	13	58770545	A	G	0.0119	1.01215	0.977517	1.04822	0.9401	11	rs2225618	0.5029	13	58770545	A	G	0.0599	0.988	0.954	1.023	-0.0119	0.0177	85934	401577	13	58770545	13	58770545	*	rs2225618	R	59344679	rs2225618	A	G	0.05209	0.014	0.0038	0.00026	680611	59344679	58770545	13	58770545	13	58770545	*	R	0.672316	3.68421
13_58771485_T_G	rs1831812	13	58771485	T	G	0.0125	1.01215	0.978474	1.04822	0.94	11	rs1831812	0.4802	13	58771485	T	G	0.06	0.988	0.954	1.022	-0.0125	0.0177	85934	401577	13	58771485	13	58771485	*	rs1831812	K	59345619	rs1831812	T	G	0.06069	0.0143	0.0038	0.0002	674747	59345619	58771485	13	58771485	13	58771485	*	K	0.706215	3.76316
13_58771852_G_A	rs7982591	13	58771852	G	A	0.0097	1.01	0.993	1.027	0.3671	10	rs7982591	0.2487	13	58771852	A	G	0.3671	1.01	0.993	1.027	0.0097	0.0084	85934	401577	13	58771852	13	58771852	*	rs7982591	R	59345986	rs7982591	A	G	0.3703	-0.0069	0.0018	0.00012	691318	59345986	58771852	13	58771852	13	58771852	*	R	1.15476	-3.83333
13_58771907_G_C	rs4886103	13	58771907	G	C	0.0116	1.012	0.977	1.047	0.9401	5	rs4886103	0.5119	13	58771907	C	G	0.9401	1.012	0.977	1.047	0.0116	0.0177	85934	401577	13	58771907	13	58771907	*	rs4886103	S	59346041	rs4886103	C	G	0.94791	-0.0136	0.0038	0.00036	692357	59346041	58771907	13	58771907	13	58771907	*	S	0.655367	-3.57895
13_58772524_G_T	rs7324380	13	58772524	G	T	0.0083	1.008	0.974	1.044	0.9401	10	rs7324380	0.6368	13	58772524	T	G	0.9401	1.008	0.974	1.044	0.0083	0.0177	85934	401577	13	58772524	13	58772524	*	rs7324380	K	59346658	rs7324380	T	G	0.94785	-0.014	0.0038	0.00028	680547	59346658	58772524	13	58772524	13	58772524	*	K	0.468927	-3.68421
13_58773559_C_G	rs9597841	13	58773559	C	G	0.0118	1.01215	0.984252	1.0395	0.0957	6	rs9597841	0.396	13	58773559	C	G	0.9043	0.988	0.962	1.016	-0.0118	0.0139	85934	401577	13	58773559	13	58773559	*	rs9597841	V	59347693	rs9597841	C	G	0.90341	0.0119	0.003	5.5e-05	692186	59347693	58773559	13	58773559	13	58773559	*	V	0.848921	3.96667
13_58774740_A_G	rs1572080	13	58774740	A	G	0.0116	1.01215	0.984252	1.0395	0.0958	11	rs1572080	0.4037	13	58774740	A	G	0.9042	0.988	0.962	1.016	-0.0116	0.0139	85934	401577	13	58774740	13	58774740	*	rs1572080	R	59348874	rs1572080	A	G	0.90341	0.0119	0.003	5.5e-05	692312	59348874	58774740	13	58774740	13	58774740	*	R	0.834532	3.96667
13_58777241_A_G	rs12323126	13	58777241	A	G	0.0115	1.01112	0.984252	1.0395	0.0958	11	rs12323126	0.406	13	58777241	A	G	0.9042	0.989	0.962	1.016	-0.0115	0.0139	85934	401577	13	58777241	13	58777241	*	rs12323126	R	59351375	rs12323126	A	G	0.90312	0.0118	0.003	7.7e-05	686436	59351375	58777241	13	58777241	13	58777241	*	R	0.827338	3.93333
13_58777594_G_T	rs12323303	13	58777594	G	T	0.0115	1.012	0.984	1.04	0.0958	10	rs12323303	0.4065	13	58777594	T	G	0.0958	1.012	0.984	1.04	0.0115	0.0139	85934	401577	13	58777594	13	58777594	*	rs12323303	K	59351728	rs12323303	T	G	0.09659	-0.0121	0.003	4.9e-05	692268	59351728	58777594	13	58777594	13	58777594	*	K	0.827338	-4.03333
13_58778521_G_A	rs1333529	13	58778521	G	A	0.0118	1.012	0.977	1.048	0.9408	10	rs1333529	0.5073	13	58778521	A	G	0.9408	1.012	0.977	1.048	0.0118	0.0178	85934	401577	13	58778521	13	58778521	*	rs1333529	R	59352655	rs1333529	A	G	0.94814	-0.0135	0.0038	0.00044	692417	59352655	58778521	13	58778521	13	58778521	*	R	0.662921	-3.55263
13_58778853_T_C	rs9538196	13	58778853	T	C	0.0023	1.002	0.981354	1.02459	0.1647	11	rs9538196	0.8356	13	58778853	T	C	0.8353	0.998	0.976	1.019	-0.0023	0.011	85934	401577	13	58778853	13	58778853	*	rs9538196	Y	59352987	rs9538196	T	C	0.8405	-0.017	0.0023	1.7e-13	689739	59352987	58778853	13	58778853	13	58778853	*	Y	0.209091	-7.3913
13_58779572_G_C	rs9527886	13	58779572	G	C	0.003	1.003	0.982	1.024	0.176	5	rs9527886	0.7766	13	58779572	C	G	0.176	1.003	0.982	1.024	0.003	0.0107	85934	401577	13	58779572	13	58779572	*	rs9527886	S	59353706	rs9527886	C	G	0.1701	0.017	0.0023	9e-14	689600	59353706	58779572	13	58779572	13	58779572	*	S	0.280374	7.3913
13_58779847_C_T	rs9538197	13	58779847	C	T	0.0022	1.002	0.981	1.024	0.1646	10	rs9538197	0.8422	13	58779847	T	C	0.1646	1.002	0.981	1.024	0.0022	0.011	85934	401577	13	58779847	13	58779847	*	rs9538197	Y	59353981	rs9538197	T	C	0.1586	0.0169	0.0023	2e-13	689713	59353981	58779847	13	58779847	13	58779847	*	Y	0.2	7.34783
13_58780199_C_T	rs9538198	13	58780199	C	T	0.0022	1.002	0.981	1.024	0.1646	10	rs9538198	0.8431	13	58780199	T	C	0.1646	1.002	0.981	1.024	0.0022	0.011	85934	401577	13	58780199	13	58780199	*	rs9538198	Y	59354333	rs9538198	T	C	0.1586	0.0169	0.0023	2.3e-13	689642	59354333	58780199	13	58780199	13	58780199	*	Y	0.2	7.34783
13_58780992_C_G	rs9597843	13	58780992	C	G	-0.009	0.99108	0.967118	1.01523	0.127	6	rs9597843	0.4625	13	58780992	C	G	0.873	1.009	0.985	1.034	0.009	0.0123	85934	401577	13	58780992	13	58780992	*	rs9597843	S	59355126	rs9597843	C	G	0.8648	0.0136	0.0025	6.1e-08	690505	59355126	58780992	13	58780992	13	58780992	*	S	-0.731707	5.44
13_58782615_G_A	rs9317013	13	58782615	G	A	0.0114	1.011	0.989	1.034	0.1539	10	rs9317013	0.3116	13	58782615	A	G	0.1539	1.011	0.989	1.034	0.0114	0.0113	85934	401577	13	58782615	13	58782615	*	rs9317013	R	59356749	rs9317013	A	G	0.1578	0.0158	0.0024	4.3e-11	688232	59356749	58782615	13	58782615	13	58782615	*	R	1.00885	6.58333
13_58790039_C_T	rs9597850	13	58790039	C	T	0.0107	1.011	0.984	1.039	0.0958	10	rs9597850	0.4412	13	58790039	T	C	0.0958	1.011	0.984	1.039	0.0107	0.0139	85934	401577	13	58790039	13	58790039	*	rs9597850	Y	59364173	rs9597850	T	C	0.0967	-0.0121	0.003	4.4e-05	692221	59364173	58790039	13	58790039	13	58790039	*	Y	0.769784	-4.03333
13_58791983_G_A	rs9597852	13	58791983	G	A	0.011	1.011	0.985	1.038	0.1079	10	rs9597852	0.4027	13	58791983	A	G	0.1079	1.011	0.985	1.038	0.011	0.0132	85934	401577	13	58791983	13	58791983	*	rs9597852	R	59366117	rs9597852	A	G	0.1106	-0.0099	0.0028	0.00048	691760	59366117	58791983	13	58791983	13	58791983	*	R	0.833333	-3.53571
13_58793633_T_C	rs9527895	13	58793633	T	C	0.0032	1.00301	0.982318	1.02459	0.1685	11	rs9527895	0.7701	13	58793633	T	C	0.8315	0.997	0.976	1.018	-0.0032	0.0109	85934	401577	13	58793633	13	58793633	*	rs9527895	Y	59367767	rs9527895	T	C	0.8371	-0.0165	0.0023	5.4e-13	689933	59367767	58793633	13	58793633	13	58793633	*	Y	0.293578	-7.17391
13_58794531_T_C	rs9597853	13	58794531	T	C	0.0101	1.0101	0.983284	1.03842	0.0959	11	rs9597853	0.4672	13	58794531	T	C	0.9041	0.99	0.963	1.017	-0.0101	0.0139	85934	401577	13	58794531	13	58794531	*	rs9597853	Y	59368665	rs9597853	T	C	0.90312	0.0119	0.003	5.5e-05	692269	59368665	58794531	13	58794531	13	58794531	*	Y	0.726619	3.96667
13_58794682_T_A	rs9597854	13	58794682	T	A	0.0101	1.01	0.983	1.038	0.0959	5	rs9597854	0.4669	13	58794682	A	T	0.0959	1.01	0.983	1.038	0.0101	0.0139	85934	401577	13	58794682	13	58794682	*	rs9597854	W	59368816	rs9597854	A	T	0.09688	-0.0119	0.003	5.4e-05	692273	59368816	58794682	13	58794682	13	58794682	*	W	0.726619	-3.96667
13_58797179_C_T	rs17055476	13	58797179	C	T	0.0109	1.011	0.984	1.039	0.096	10	rs17055476	0.4311	13	58797179	T	C	0.096	1.011	0.984	1.039	0.0109	0.0138	85934	401577	13	58797179	13	58797179	*	rs17055476	Y	59371313	rs17055476	T	C	0.09688	-0.0119	0.0029	5.3e-05	692576	59371313	58797179	13	58797179	13	58797179	*	Y	0.789855	-4.10345
13_58799887_C_A	rs17055478	13	58799887	C	A	0.0108	1.011	0.984	1.039	0.0963	10	rs17055478	0.4363	13	58799887	A	C	0.0963	1.011	0.984	1.039	0.0108	0.0138	85934	401577	13	58799887	13	58799887	*	rs17055478	M	59374021	rs17055478	A	C	0.09793	-0.012	0.003	4.6e-05	691542	59374021	58799887	13	58799887	13	58799887	*	M	0.782609	-4
13_58800659_A_G	rs17055483	13	58800659	A	G	0.011	1.01112	0.984252	1.03842	0.0964	11	rs17055483	0.426	13	58800659	A	G	0.9036	0.989	0.963	1.016	-0.011	0.0138	85934	401577	13	58800659	13	58800659	*	rs17055483	R	59374793	rs17055483	A	G	0.90306	0.012	0.003	5.1e-05	691683	59374793	58800659	13	58800659	13	58800659	*	R	0.797101	4
13_58801391_T_G	rs12427981	13	58801391	T	G	0.0086	1.00908	0.986193	1.03093	0.1492	11	rs12427981	0.4522	13	58801391	T	G	0.8508	0.991	0.97	1.014	-0.0086	0.0114	85934	401577	13	58801391	13	58801391	*	rs12427981	K	59375525	rs12427981	T	G	0.8589	-0.0161	0.0024	5.2e-11	681563	59375525	58801391	13	58801391	13	58801391	*	K	0.754386	-6.70833
13_58806018_T_C	rs9317014	13	58806018	T	C	0.003	1.00301	0.984252	1.02249	0.231	11	rs9317014	0.7575	13	58806018	T	C	0.769	0.997	0.978	1.016	-0.003	0.0096	85934	401577	13	58806018	13	58806018	*	rs9317014	Y	59380152	rs9317014	T	C	0.7698	-0.0076	0.002	0.00019	686425	59380152	58806018	13	58806018	13	58806018	*	Y	0.3125	-3.8
13_58806646_A_G	rs9317015	13	58806646	A	G	0.0028	1.00301	0.984252	1.02145	0.2313	11	rs9317015	0.7709	13	58806646	A	G	0.7687	0.997	0.979	1.016	-0.0028	0.0096	85934	401577	13	58806646	13	58806646	*	rs9317015	R	59380780	rs9317015	A	G	0.7694	-0.0076	0.002	0.00019	686403	59380780	58806646	13	58806646	13	58806646	*	R	0.291667	-3.8
13_58809936_A_T	rs9317016	13	58809936	A	T	0.0085	1.00806	0.987167	1.02987	0.1711	6	rs9317016	0.4304	13	58809936	A	T	0.8289	0.992	0.971	1.013	-0.0085	0.0108	85934	401577	13	58809936	13	58809936	*	rs9317016	N	59384070	rs9317016	A	T	0.8342	-0.0156	0.0023	1e-11	687252	59384070	58809936	13	58809936	13	58809936	*	N	0.787037	-6.78261
13_58810532_G_A	rs9538216	13	58810532	G	A	0.0085	1.009	0.992	1.025	0.4148	10	rs9538216	0.306	13	58810532	A	G	0.4148	1.009	0.992	1.025	0.0085	0.0083	85934	401577	13	58810532	13	58810532	*	rs9538216	R	59384666	rs9538216	A	G	0.4111	0.0083	0.0018	2.5e-06	682882	59384666	58810532	13	58810532	13	58810532	*	R	1.0241	4.61111
13_58813985_G_C	rs1413031	13	58813985	G	C	0.0066	1.007	0.98	1.034	0.0974	5	rs1413031	0.6289	13	58813985	C	G	0.0974	1.007	0.98	1.034	0.0066	0.0138	85934	401577	13	58813985	13	58813985	*	rs1413031	S	59388119	rs1413031	C	G	0.09676	-0.0123	0.003	3.2e-05	688668	59388119	58813985	13	58813985	13	58813985	*	S	0.478261	-4.1
13_58814187_A_G	rs4442667	13	58814187	A	G	0.0138	1.0142	0.978474	1.05042	0.9412	11	rs4442667	0.4393	13	58814187	A	G	0.0588	0.986	0.952	1.022	-0.0138	0.0179	85934	401577	13	58814187	13	58814187	*	rs4442667	R	59388321	rs4442667	A	G	0.05157	0.0139	0.0039	0.00041	673775	59388321	58814187	13	58814187	13	58814187	*	R	0.77095	3.5641
13_58817778_A_T	rs1537445	13	58817778	A	T	0.0136	1.0142	0.984252	1.04384	0.9159	6	rs1537445	0.363	13	58817778	A	T	0.0841	0.986	0.958	1.016	-0.0136	0.015	85934	401577	13	58817778	13	58817778	*	rs1537445	W	59391912	rs1537445	A	T	0.07829	0.0124	0.0033	0.00013	679314	59391912	58817778	13	58817778	13	58817778	*	W	0.906667	3.75758
13_58818639_G_C	rs6561985	13	58818639	G	C	-0.0026	0.997	0.979	1.017	0.7702	5	rs6561985	0.7928	13	58818639	C	G	0.7702	0.997	0.979	1.017	-0.0026	0.0097	85934	401577	13	58818639	13	58818639	*	rs6561985	B	59392773	rs6561985	C	G	0.7829	-0.0167	0.0021	7.3e-16	686971	59392773	58818639	13	58818639	13	58818639	*	B	-0.268041	-7.95238
13_58820185_C_T	rs6561987	13	58820185	C	T	-0.0027	0.997	0.979	1.016	0.7701	10	rs6561987	0.7833	13	58820185	T	C	0.7701	0.997	0.979	1.016	-0.0027	0.0097	85934	401577	13	58820185	13	58820185	*	rs6561987	Y	59394319	rs6561987	T	C	0.7829	-0.0168	0.0021	5.6e-16	687465	59394319	58820185	13	58820185	13	58820185	*	Y	-0.278351	-8
13_58824900_C_A	rs722122	13	58824900	C	A	-0.0039	0.996	0.978	1.015	0.7591	10	rs722122	0.6797	13	58824900	A	C	0.7591	0.996	0.978	1.015	-0.0039	0.0095	85934	401577	13	58824900	13	58824900	*	rs722122	M	59399034	rs722122	A	C	0.7717	-0.0166	0.002	2.4e-16	687392	59399034	58824900	13	58824900	13	58824900	*	M	-0.410526	-8.3
13_58828697_T_C	rs1316698	13	58828697	T	C	0.0058	1.00604	0.978474	1.03413	0.0947	11	rs1316698	0.6769	13	58828697	T	C	0.9053	0.994	0.967	1.022	-0.0058	0.0139	85934	401577	13	58828697	13	58828697	*	rs1316698	Y	59402831	rs1316698	T	C	0.90406	0.0126	0.003	2.8e-05	688261	59402831	58828697	13	58828697	13	58828697	*	Y	0.417266	4.2
13_58828899_A_G	rs9527905	13	58828899	A	G	-0.0053	0.995025	0.978474	1.01112	0.4178	11	rs9527905	0.5233	13	58828899	A	G	0.5822	1.005	0.989	1.022	0.0053	0.0083	85934	401577	13	58828899	13	58828899	*	rs9527905	R	59403033	rs9527905	A	G	0.5761	0.009	0.0018	2.7e-07	683425	59403033	58828899	13	58828899	13	58828899	*	R	-0.638554	5
13_58838685_T_G	rs9597870	13	58838685	T	G	0.0054	1.00503	0.986193	1.02459	0.2302	11	rs9597870	0.5721	13	58838685	T	G	0.7698	0.995	0.976	1.014	-0.0054	0.0096	85934	401577	13	58838685	13	58838685	*	rs9597870	K	59412819	rs9597870	T	G	0.7703	-0.0075	0.002	0.00022	688419	59412819	58838685	13	58838685	13	58838685	*	K	0.5625	-3.75
13_58839545_A_G	rs9569993	13	58839545	A	G	0.0116	1.01215	0.984252	1.0395	0.9054	11	rs9569993	0.4109	13	58839545	A	G	0.0946	0.988	0.962	1.016	-0.0116	0.0141	85934	401577	13	58839545	13	58839545	*	rs9569993	R	59413679	rs9569993	A	G	0.08992	0.012	0.003	7.4e-05	692494	59413679	58839545	13	58839545	13	58839545	*	R	0.822695	4
13_58841985_A_G	rs9538228	13	58841985	A	G	0.0112	1.01112	0.983284	1.0395	0.9076	11	rs9538228	0.4336	13	58841985	A	G	0.0924	0.989	0.962	1.017	-0.0112	0.0143	85934	401577	13	58841985	13	58841985	*	rs9538228	R	59416119	rs9538228	A	G	0.09127	0.0125	0.0031	4.9e-05	692177	59416119	58841985	13	58841985	13	58841985	*	R	0.783217	4.03226
13_58842105_C_A	rs9538229	13	58842105	C	A	-0.0042	0.996	0.98	1.012	0.4254	10	rs9538229	0.6087	13	58842105	A	C	0.4254	0.996	0.98	1.012	-0.0042	0.0082	85934	401577	13	58842105	13	58842105	*	rs9538229	M	59416239	rs9538229	A	C	0.4305	-0.0085	0.0017	1.2e-06	685050	59416239	58842105	13	58842105	13	58842105	*	M	-0.512195	-5
13_58842274_A_G	rs7326173	13	58842274	A	G	-0.0048	0.995025	0.976562	1.0142	0.7614	11	rs7326173	0.6139	13	58842274	A	G	0.2386	1.005	0.986	1.024	0.0048	0.0096	85934	401577	13	58842274	13	58842274	*	rs7326173	R	59416408	rs7326173	A	G	0.2252	0.0167	0.002	2.1e-16	689182	59416408	58842274	13	58842274	13	58842274	*	R	-0.5	8.35
13_58843130_C_T	rs9634885	13	58843130	C	T	-0.0035	0.997	0.981	1.013	0.426	10	rs9634885	0.6679	13	58843130	T	C	0.426	0.997	0.981	1.013	-0.0035	0.0082	85934	401577	13	58843130	13	58843130	*	rs9634885	Y	59417264	rs9634885	T	C	0.4308	-0.0085	0.0017	1.1e-06	685153	59417264	58843130	13	58843130	13	58843130	*	Y	-0.426829	-5
13_58847577_T_A	rs7983390	13	58847577	T	A	-0.0042	0.996	0.977	1.015	0.7614	5	rs7983390	0.6582	13	58847577	A	T	0.7614	0.996	0.977	1.015	-0.0042	0.0096	85934	401577	13	58847577	13	58847577	*	rs7983390	W	59421711	rs7983390	A	T	0.7736	-0.0168	0.002	2.5e-16	689317	59421711	58847577	13	58847577	13	58847577	*	W	-0.4375	-8.4
13_58847959_A_G	rs17055548	13	58847959	A	G	0.004	1.00402	0.977517	1.03093	0.0984	11	rs17055548	0.7694	13	58847959	A	G	0.9016	0.996	0.97	1.023	-0.004	0.0137	85934	401577	13	58847959	13	58847959	*	rs17055548	R	59422093	rs17055548	A	G	0.90119	0.0119	0.003	5.8e-05	685634	59422093	58847959	13	58847959	13	58847959	*	R	0.291971	3.96667
13_58850402_C_A	rs6561989	13	58850402	C	A	-0.0046	0.995	0.977	1.014	0.7614	10	rs6561989	0.6348	13	58850402	A	C	0.7614	0.995	0.977	1.014	-0.0046	0.0096	85934	401577	13	58850402	13	58850402	*	rs6561989	M	59424536	rs6561989	A	C	0.7747	-0.0167	0.002	3.3e-16	689371	59424536	58850402	13	58850402	13	58850402	*	M	-0.479167	-8.35
13_58850977_A_T	rs1333423	13	58850977	A	T	-0.0045	0.995025	0.976562	1.0142	0.7614	6	rs1333423	0.6371	13	58850977	A	T	0.2386	1.005	0.986	1.024	0.0045	0.0096	85934	401577	13	58850977	13	58850977	*	rs1333423	W	59425111	rs1333423	A	T	0.2253	0.0168	0.002	2.1e-16	689377	59425111	58850977	13	58850977	13	58850977	*	W	-0.46875	8.4
13_58852556_T_C	rs9317019	13	58852556	T	C	0.0085	1.00806	0.987167	1.02987	0.166	11	rs9317019	0.4356	13	58852556	T	C	0.834	0.992	0.971	1.013	-0.0085	0.0109	85934	401577	13	58852556	13	58852556	*	rs9317019	Y	59426690	rs9317019	T	C	0.8408	-0.0156	0.0023	1.4e-11	688595	59426690	58852556	13	58852556	13	58852556	*	Y	0.779817	-6.78261
13_58852765_G_A	rs7328849	13	58852765	G	A	-0.0046	0.995	0.977	1.014	0.7614	10	rs7328849	0.6305	13	58852765	A	G	0.7614	0.995	0.977	1.014	-0.0046	0.0096	85934	401577	13	58852765	13	58852765	*	rs7328849	R	59426899	rs7328849	A	G	0.7747	-0.0169	0.0021	3.2e-16	676206	59426899	58852765	13	58852765	13	58852765	*	R	-0.479167	-8.04762
13_58855108_A_G	rs1992684	13	58855108	A	G	-0.0087	0.99108	0.972763	1.0101	0.2244	11	rs1992684	0.3723	13	58855108	A	G	0.7756	1.009	0.99	1.028	0.0087	0.0098	85934	401577	13	58855108	13	58855108	*	rs1992684	R	59429242	rs1992684	A	G	0.7689	0.0083	0.0021	7.6e-05	688395	59429242	58855108	13	58855108	13	58855108	*	R	-0.887755	3.95238
13_58855339_C_A	rs1537449	13	58855339	C	A	-0.0045	0.996	0.977	1.014	0.7611	10	rs1537449	0.638	13	58855339	A	C	0.7611	0.996	0.977	1.014	-0.0045	0.0096	85934	401577	13	58855339	13	58855339	*	rs1537449	V	59429473	rs1537449	A	C	0.7745	-0.0166	0.002	4.8e-16	689359	59429473	58855339	13	58855339	13	58855339	*	V	-0.46875	-8.3
13_58858151_T_C	rs9538232	13	58858151	T	C	0.0101	1.0101	0.98912	1.03199	0.1718	11	rs9538232	0.3442	13	58858151	T	C	0.8282	0.99	0.969	1.011	-0.0101	0.0107	85934	401577	13	58858151	13	58858151	*	rs9538232	Y	59432285	rs9538232	T	C	0.8347	-0.0156	0.0023	1.1e-11	689234	59432285	58858151	13	58858151	13	58858151	*	Y	0.943925	-6.78261
13_58858547_G_A	rs9538235	13	58858547	G	A	0.0107	1.011	0.99	1.032	0.1715	10	rs9538235	0.3181	13	58858547	A	G	0.1715	1.011	0.99	1.032	0.0107	0.0107	85934	401577	13	58858547	13	58858547	*	rs9538235	R	59432681	rs9538235	A	G	0.1654	0.0159	0.0023	3.2e-12	689449	59432681	58858547	13	58858547	13	58858547	*	R	1	6.91304
13_58859822_G_A	rs9538237	13	58859822	G	A	0.0109	1.011	0.99	1.032	0.1716	10	rs9538237	0.3109	13	58859822	A	G	0.1716	1.011	0.99	1.032	0.0109	0.0107	85934	401577	13	58859822	13	58859822	*	rs9538237	R	59433956	rs9538237	A	G	0.1655	0.016	0.0023	4.2e-12	689579	59433956	58859822	13	58859822	13	58859822	*	R	1.01869	6.95652
13_58860004_G_A	rs9527910	13	58860004	G	A	0.0108	1.011	0.99	1.032	0.1714	10	rs9527910	0.3142	13	58860004	A	G	0.1714	1.011	0.99	1.032	0.0108	0.0107	85934	401577	13	58860004	13	58860004	*	rs9527910	R	59434138	rs9527910	A	G	0.165	0.0159	0.0023	3.2e-12	689815	59434138	58860004	13	58860004	13	58860004	*	R	1.00935	6.91304
13_58860055_C_A	rs9527911	13	58860055	C	A	0.0109	1.011	0.99	1.032	0.1714	10	rs9527911	0.3111	13	58860055	A	C	0.1714	1.011	0.99	1.032	0.0109	0.0107	85934	401577	13	58860055	13	58860055	*	rs9527911	M	59434189	rs9527911	A	C	0.165	0.0158	0.0023	4.9e-12	690119	59434189	58860055	13	58860055	13	58860055	*	M	1.01869	6.86957
13_58860359_G_A	rs7329616	13	58860359	G	A	0.011	1.011	0.99	1.032	0.1713	10	rs7329616	0.3044	13	58860359	A	G	0.1713	1.011	0.99	1.032	0.011	0.0107	85934	401577	13	58860359	13	58860359	*	rs7329616	R	59434493	rs7329616	A	G	0.1632	0.016	0.0022	2.7e-13	787820	59434493	58860359	13	58860359	13	58860359	*	R	1.02804	7.27273
13_58861430_A_T	rs12427548	13	58861430	A	T	0.0106	1.01112	0.990099	1.03199	0.1709	6	rs12427548	0.3213	13	58861430	A	T	0.8291	0.989	0.969	1.01	-0.0106	0.0107	85934	401577	13	58861430	13	58861430	*	rs12427548	W	59435564	rs12427548	A	T	0.836	-0.0154	0.0023	1.2e-11	692406	59435564	58861430	13	58861430	13	58861430	*	W	0.990654	-6.69565
13_58861481_A_G	rs12427552	13	58861481	A	G	0.0106	1.01112	0.990099	1.03199	0.1709	11	rs12427552	0.3224	13	58861481	A	G	0.8291	0.989	0.969	1.01	-0.0106	0.0107	85934	401577	13	58861481	13	58861481	*	rs12427552	R	59435615	rs12427552	A	G	0.836	-0.0157	0.0023	1.2e-11	691356	59435615	58861481	13	58861481	13	58861481	*	R	0.990654	-6.82609
13_58862904_C_G	rs6561990	13	58862904	C	G	0.0107	1.01112	0.990099	1.03199	0.1709	6	rs6561990	0.3208	13	58862904	C	G	0.8291	0.989	0.969	1.01	-0.0107	0.0107	85934	401577	13	58862904	13	58862904	*	rs6561990	S	59437038	rs6561990	C	G	0.8359	-0.0154	0.0023	1.5e-11	692531	59437038	58862904	13	58862904	13	58862904	*	S	1	-6.69565
13_58866015_G_A	rs7333714	13	58866015	G	A	0.0107	1.011	0.99	1.032	0.1709	10	rs7333714	0.3187	13	58866015	A	G	0.1709	1.011	0.99	1.032	0.0107	0.0107	85934	401577	13	58866015	13	58866015	*	rs7333714	R	59440149	rs7333714	A	G	0.1642	0.0154	0.0023	1.2e-11	692551	59440149	58866015	13	58866015	13	58866015	*	R	1	6.69565
13_58867782_A_G	rs6561996	13	58867782	A	G	0.0108	1.01112	0.990099	1.03199	0.1709	11	rs6561996	0.3159	13	58867782	A	G	0.8291	0.989	0.969	1.01	-0.0108	0.0107	85934	401577	13	58867782	13	58867782	*	rs6561996	R	59441916	rs6561996	A	G	0.8357	-0.0154	0.0023	1.5e-11	692556	59441916	58867782	13	58867782	13	58867782	*	R	1.00935	-6.69565
13_58867863_C_T	rs6561997	13	58867863	C	T	0.0108	1.011	0.99	1.032	0.1709	10	rs6561997	0.3144	13	58867863	T	C	0.1709	1.011	0.99	1.032	0.0108	0.0107	85934	401577	13	58867863	13	58867863	*	rs6561997	Y	59441997	rs6561997	T	C	0.1642	0.0153	0.0023	1.6e-11	690464	59441997	58867863	13	58867863	13	58867863	*	Y	1.00935	6.65217
13_58871442_C_A	rs1577026	13	58871442	C	A	0.0107	1.011	0.99	1.032	0.1709	10	rs1577026	0.3165	13	58871442	A	C	0.1709	1.011	0.99	1.032	0.0107	0.0107	85934	401577	13	58871442	13	58871442	*	rs1577026	M	59445576	rs1577026	A	C	0.1642	0.0149	0.0023	6.3e-11	690338	59445576	58871442	13	58871442	13	58871442	*	M	1	6.47826
13_58871616_C_A	rs1577029	13	58871616	C	A	0.0108	1.011	0.99	1.032	0.1709	10	rs1577029	0.3135	13	58871616	A	C	0.1709	1.011	0.99	1.032	0.0108	0.0107	85934	401577	13	58871616	13	58871616	*	rs1577029	M	59445750	rs1577029	A	C	0.1642	0.0154	0.0023	1.2e-11	692493	59445750	58871616	13	58871616	13	58871616	*	M	1.00935	6.69565
13_58871792_C_G	rs8000698	13	58871792	C	G	0.0108	1.01112	0.990099	1.03199	0.1709	6	rs8000698	0.3162	13	58871792	C	G	0.8291	0.989	0.969	1.01	-0.0108	0.0107	85934	401577	13	58871792	13	58871792	*	rs8000698	V	59445926	rs8000698	C	G	0.8356	-0.0154	0.0023	1.5e-11	692530	59445926	58871792	13	58871792	13	58871792	*	V	1.00935	-6.69565
13_58872258_T_C	rs8002808	13	58872258	T	C	0.0109	1.01112	0.990099	1.03199	0.1708	11	rs8002808	0.3117	13	58872258	T	C	0.8292	0.989	0.969	1.01	-0.0109	0.0107	85934	401577	13	58872258	13	58872258	*	rs8002808	Y	59446392	rs8002808	T	C	0.8358	-0.0155	0.0023	1.1e-11	692594	59446392	58872258	13	58872258	13	58872258	*	Y	1.01869	-6.73913
13_58873310_G_A	rs1333425	13	58873310	G	A	0.0107	1.011	0.99	1.032	0.1709	10	rs1333425	0.3176	13	58873310	A	G	0.1709	1.011	0.99	1.032	0.0107	0.0107	85934	401577	13	58873310	13	58873310	*	rs1333425	R	59447444	rs1333425	A	G	0.1642	0.0153	0.0023	3.2e-11	689483	59447444	58873310	13	58873310	13	58873310	*	R	1	6.65217
13_58873375_A_G	rs1333426	13	58873375	A	G	0.0107	1.01112	0.990099	1.03199	0.1709	11	rs1333426	0.3189	13	58873375	A	G	0.8291	0.989	0.969	1.01	-0.0107	0.0107	85934	401577	13	58873375	13	58873375	*	rs1333426	R	59447509	rs1333426	A	G	0.8358	-0.0153	0.0023	1.9e-11	691891	59447509	58873375	13	58873375	13	58873375	*	R	1	-6.65217
13_58874418_G_A	rs1538854	13	58874418	G	A	0.0107	1.011	0.99	1.032	0.171	10	rs1538854	0.3204	13	58874418	A	G	0.171	1.011	0.99	1.032	0.0107	0.0107	85934	401577	13	58874418	13	58874418	*	rs1538854	R	59448552	rs1538854	A	G	0.1641	0.0155	0.0023	1.1e-11	692350	59448552	58874418	13	58874418	13	58874418	*	R	1	6.73913
13_58874640_C_T	rs1538855	13	58874640	C	T	0.0106	1.011	0.99	1.032	0.1709	10	rs1538855	0.3244	13	58874640	T	C	0.1709	1.011	0.99	1.032	0.0106	0.0107	85934	401577	13	58874640	13	58874640	*	rs1538855	Y	59448774	rs1538855	T	C	0.1622	0.0152	0.0023	2.2e-11	691812	59448774	58874640	13	58874640	13	58874640	*	Y	0.990654	6.6087
13_58875240_A_T	rs17055583	13	58875240	A	T	0.0106	1.01112	0.990099	1.03199	0.1709	6	rs17055583	0.3226	13	58875240	A	T	0.8291	0.989	0.969	1.01	-0.0106	0.0107	85934	401577	13	58875240	13	58875240	*	rs17055583	W	59449374	rs17055583	A	T	0.8359	-0.0151	0.0023	3.1e-11	691748	59449374	58875240	13	58875240	13	58875240	*	W	0.990654	-6.56522
13_58875523_A_G	rs17055584	13	58875523	A	G	0.0107	1.01112	0.990099	1.03199	0.1709	11	rs17055584	0.3201	13	58875523	A	G	0.8291	0.989	0.969	1.01	-0.0107	0.0107	85934	401577	13	58875523	13	58875523	*	rs17055584	R	59449657	rs17055584	A	G	0.8358	-0.0152	0.0023	2.5e-11	691662	59449657	58875523	13	58875523	13	58875523	*	R	1	-6.6087
13_58876161_A_G	rs7982002	13	58876161	A	G	0.0112	1.01112	0.990099	1.03199	0.1767	11	rs7982002	0.2888	13	58876161	A	G	0.8233	0.989	0.969	1.01	-0.0112	0.0106	85934	401577	13	58876161	13	58876161	*	rs7982002	R	59450295	rs7982002	A	G	0.8302	-0.0154	0.0023	1e-11	691178	59450295	58876161	13	58876161	13	58876161	*	R	1.0566	-6.69565
13_58876309_C_T	rs7982545	13	58876309	C	T	0.0081	1.008	0.988	1.028	0.1967	10	rs7982545	0.4256	13	58876309	T	C	0.1967	1.008	0.988	1.028	0.0081	0.0102	85934	401577	13	58876309	13	58876309	*	rs7982545	Y	59450443	rs7982545	T	C	0.1921	0.0125	0.0022	1.2e-08	684236	59450443	58876309	13	58876309	13	58876309	*	Y	0.794118	5.68182
13_58876739_T_C	rs1340569	13	58876739	T	C	0.0109	1.01112	0.990099	1.03306	0.1702	11	rs1340569	0.3116	13	58876739	T	C	0.8298	0.989	0.968	1.01	-0.0109	0.0108	85934	401577	13	58876739	13	58876739	*	rs1340569	Y	59450873	rs1340569	T	C	0.8369	-0.0155	0.0023	1.4e-11	690815	59450873	58876739	13	58876739	13	58876739	*	Y	1.00926	-6.73913
13_58877449_G_A	rs2321886	13	58877449	G	A	0.0044	1.004	0.985	1.024	0.2129	10	rs2321886	0.6561	13	58877449	A	G	0.2129	1.004	0.985	1.024	0.0044	0.0099	85934	401577	13	58877449	13	58877449	*	rs2321886	R	59451583	rs2321886	A	G	0.2067	0.0157	0.0021	7.5e-14	691221	59451583	58877449	13	58877449	13	58877449	*	R	0.444444	7.47619
13_58877572_A_G	rs2321885	13	58877572	A	G	0.0043	1.00402	0.985222	1.02354	0.2131	11	rs2321885	0.666	13	58877572	A	G	0.7869	0.996	0.977	1.015	-0.0043	0.0099	85934	401577	13	58877572	13	58877572	*	rs2321885	R	59451706	rs2321885	A	G	0.7932	-0.016	0.0021	4.6e-14	691389	59451706	58877572	13	58877572	13	58877572	*	R	0.434343	-7.61905
13_58877598_C_T	rs2321884	13	58877598	C	T	0.0044	1.004	0.985	1.024	0.2129	10	rs2321884	0.6581	13	58877598	T	C	0.2129	1.004	0.985	1.024	0.0044	0.0099	85934	401577	13	58877598	13	58877598	*	rs2321884	Y	59451732	rs2321884	T	C	0.2067	0.016	0.0021	2.8e-14	691810	59451732	58877598	13	58877598	13	58877598	*	Y	0.444444	7.61905
13_58877855_G_C	rs2321882	13	58877855	G	C	0.0044	1.004	0.985	1.024	0.2129	5	rs2321882	0.6571	13	58877855	C	G	0.2129	1.004	0.985	1.024	0.0044	0.0099	85934	401577	13	58877855	13	58877855	*	rs2321882	S	59451989	rs2321882	C	G	0.2067	0.0161	0.0021	2.3e-14	691728	59451989	58877855	13	58877855	13	58877855	*	S	0.444444	7.66667
13_58879465_C_T	rs17608913	13	58879465	C	T	0.0035	1.004	0.984	1.023	0.2131	10	rs17608913	0.7192	13	58879465	T	C	0.2131	1.004	0.984	1.023	0.0035	0.0099	85934	401577	13	58879465	13	58879465	*	rs17608913	Y	59453599	rs17608913	T	C	0.2011	0.0162	0.0021	1.6e-14	691358	59453599	58879465	13	58879465	13	58879465	*	Y	0.353535	7.71429
13_58879654_C_T	rs7984076	13	58879654	C	T	-0.0064	0.994	0.978	1.01	0.5284	10	rs7984076	0.434	13	58879654	T	C	0.5284	0.994	0.978	1.01	-0.0064	0.0082	85934	401577	13	58879654	13	58879654	*	rs7984076	Y	59453788	rs7984076	T	C	0.5271	0.0073	0.0017	3e-05	683478	59453788	58879654	13	58879654	13	58879654	*	Y	-0.780488	4.29412
13_58880034_G_A	rs17055603	13	58880034	G	A	-0.0005	1	0.982	1.017	0.2992	10	rs17055603	0.9561	13	58880034	A	G	0.2992	1	0.982	1.017	-0.0005	0.0088	85934	401577	13	58880034	13	58880034	*	rs17055603	V	59454168	rs17055603	A	G	0.2981	0.0096	0.0019	2.8e-07	691486	59454168	58880034	13	58880034	13	58880034	*	V	-0.0568182	5.05263
13_58881078_C_A	rs4432147	13	58881078	C	A	-0.001	0.999	0.982	1.016	0.2974	10	rs4432147	0.9061	13	58881078	A	C	0.2974	0.999	0.982	1.016	-0.001	0.0088	85934	401577	13	58881078	13	58881078	*	rs4432147	M	59455212	rs4432147	A	C	0.2977	0.01	0.0019	1.1e-07	691644	59455212	58881078	13	58881078	13	58881078	*	M	-0.113636	5.26316
13_58881392_A_G	rs1856807	13	58881392	A	G	-0.001	0.999001	0.982318	1.01626	0.2975	11	rs1856807	0.9084	13	58881392	A	G	0.7025	1.001	0.984	1.018	0.001	0.0088	85934	401577	13	58881392	13	58881392	*	rs1856807	R	59455526	rs1856807	A	G	0.7023	-0.0095	0.0019	3.7e-07	692542	59455526	58881392	13	58881392	13	58881392	*	R	-0.113636	-5
13_58881488_T_C	rs1340550	13	58881488	T	C	-0.001	0.999001	0.982318	1.01626	0.2975	11	rs1340550	0.9116	13	58881488	T	C	0.7025	1.001	0.984	1.018	0.001	0.0088	85934	401577	13	58881488	13	58881488	*	rs1340550	Y	59455622	rs1340550	T	C	0.7023	-0.0096	0.0019	2.7e-07	692542	59455622	58881488	13	58881488	13	58881488	*	Y	-0.113636	-5.05263
13_58881938_C_T	rs1340552	13	58881938	C	T	-0.001	0.999	0.982	1.016	0.2975	10	rs1340552	0.9099	13	58881938	T	C	0.2975	0.999	0.982	1.016	-0.001	0.0088	85934	401577	13	58881938	13	58881938	*	rs1340552	Y	59456072	rs1340552	T	C	0.2977	0.0095	0.0019	3.7e-07	692544	59456072	58881938	13	58881938	13	58881938	*	Y	-0.113636	5
13_58882383_A_G	rs9597880	13	58882383	A	G	-0.001	0.999001	0.982318	1.01626	0.2975	11	rs9597880	0.909	13	58882383	A	G	0.7025	1.001	0.984	1.018	0.001	0.0088	85934	401577	13	58882383	13	58882383	*	rs9597880	R	59456517	rs9597880	A	G	0.7023	-0.0095	0.0019	3.8e-07	692542	59456517	58882383	13	58882383	13	58882383	*	R	-0.113636	-5
13_58882883_G_A	rs17682489	13	58882883	G	A	0.0038	1.004	0.975	1.033	0.0829	10	rs17682489	0.7985	13	58882883	A	G	0.0829	1.004	0.975	1.033	0.0038	0.0148	85934	401577	13	58882883	13	58882883	*	rs17682489	R	59457017	rs17682489	A	G	0.08589	-0.014	0.0032	1.2e-05	684183	59457017	58882883	13	58882883	13	58882883	*	R	0.256757	-4.375
13_58883118_C_T	rs1934746	13	58883118	C	T	-0.0009	0.999	0.982	1.016	0.2975	10	rs1934746	0.9162	13	58883118	T	C	0.2975	0.999	0.982	1.016	-0.0009	0.0088	85934	401577	13	58883118	13	58883118	*	rs1934746	Y	59457252	rs1934746	T	C	0.2939	0.0095	0.0019	3.5e-07	692546	59457252	58883118	13	58883118	13	58883118	*	Y	-0.102273	5
13_58883222_T_C	rs9591937	13	58883222	T	C	-0.001	0.999001	0.982318	1.01626	0.2975	11	rs9591937	0.909	13	58883222	T	C	0.7025	1.001	0.984	1.018	0.001	0.0088	85934	401577	13	58883222	13	58883222	*	rs9591937	Y	59457356	rs9591937	T	C	0.7023	-0.0096	0.0019	3e-07	692558	59457356	58883222	13	58883222	13	58883222	*	Y	-0.113636	-5.05263
13_58884051_C_A	rs1538859	13	58884051	C	A	0.008	1.008	0.987	1.03	0.1642	10	rs1538859	0.4645	13	58884051	A	C	0.1642	1.008	0.987	1.03	0.008	0.0109	85934	401577	13	58884051	13	58884051	*	rs1538859	M	59458185	rs1538859	A	C	0.1572	0.0151	0.0023	6.6e-11	691464	59458185	58884051	13	58884051	13	58884051	*	M	0.733945	6.56522
13_58884196_G_A	rs1538860	13	58884196	G	A	-0.0009	0.999	0.982	1.016	0.2975	10	rs1538860	0.9157	13	58884196	A	G	0.2975	0.999	0.982	1.016	-0.0009	0.0088	85934	401577	13	58884196	13	58884196	*	rs1538860	R	59458330	rs1538860	A	G	0.2977	0.0096	0.0019	2.5e-07	692560	59458330	58884196	13	58884196	13	58884196	*	R	-0.102273	5.05263
13_58884224_C_A	rs1538861	13	58884224	C	A	-0.0009	0.999	0.982	1.016	0.2976	10	rs1538861	0.9167	13	58884224	A	C	0.2976	0.999	0.982	1.016	-0.0009	0.0088	85934	401577	13	58884224	13	58884224	*	rs1538861	V	59458358	rs1538861	A	C	0.2977	0.0096	0.0019	2.5e-07	692320	59458358	58884224	13	58884224	13	58884224	*	V	-0.102273	5.05263
13_58884697_C_G	rs9597881	13	58884697	C	G	-0.001	0.999001	0.982318	1.01626	0.2975	6	rs9597881	0.9115	13	58884697	C	G	0.7025	1.001	0.984	1.018	0.001	0.0088	85934	401577	13	58884697	13	58884697	*	rs9597881	S	59458831	rs9597881	C	G	0.7023	-0.0095	0.0019	3.6e-07	692560	59458831	58884697	13	58884697	13	58884697	*	S	-0.113636	-5
13_58884934_C_T	rs9597882	13	58884934	C	T	-0.001	0.999	0.982	1.016	0.2975	10	rs9597882	0.9079	13	58884934	T	C	0.2975	0.999	0.982	1.016	-0.001	0.0088	85934	401577	13	58884934	13	58884934	*	rs9597882	Y	59459068	rs9597882	T	C	0.2977	0.0095	0.0019	3.6e-07	692561	59459068	58884934	13	58884934	13	58884934	*	Y	-0.113636	5
13_58885029_G_C	rs17055638	13	58885029	G	C	-0.001	0.999	0.982	1.016	0.2975	5	rs17055638	0.9116	13	58885029	C	G	0.2975	0.999	0.982	1.016	-0.001	0.0088	85934	401577	13	58885029	13	58885029	*	rs17055638	S	59459163	rs17055638	C	G	0.2977	0.0096	0.0019	2.6e-07	692537	59459163	58885029	13	58885029	13	58885029	*	S	-0.113636	5.05263
13_58885106_C_T	rs17055640	13	58885106	C	T	-0.001	0.999	0.982	1.016	0.2975	10	rs17055640	0.9097	13	58885106	T	C	0.2975	0.999	0.982	1.016	-0.001	0.0088	85934	401577	13	58885106	13	58885106	*	rs17055640	Y	59459240	rs17055640	T	C	0.2977	0.0095	0.0019	3.9e-07	692231	59459240	58885106	13	58885106	13	58885106	*	Y	-0.113636	5
13_58885245_A_G	rs12431267	13	58885245	A	G	-0.001	0.999001	0.982318	1.01626	0.2975	11	rs12431267	0.9095	13	58885245	A	G	0.7025	1.001	0.984	1.018	0.001	0.0088	85934	401577	13	58885245	13	58885245	*	rs12431267	R	59459379	rs12431267	A	G	0.7023	-0.0095	0.0019	3.6e-07	692563	59459379	58885245	13	58885245	13	58885245	*	R	-0.113636	-5
13_58885500_T_C	rs9597884	13	58885500	T	C	-0.001	0.999001	0.982318	1.01626	0.2975	11	rs9597884	0.9064	13	58885500	T	C	0.7025	1.001	0.984	1.018	0.001	0.0088	85934	401577	13	58885500	13	58885500	*	rs9597884	Y	59459634	rs9597884	T	C	0.7023	-0.0096	0.0019	3e-07	692563	59459634	58885500	13	58885500	13	58885500	*	Y	-0.113636	-5.05263
13_58885800_C_T	rs17682784	13	58885800	C	T	0.0094	1.009	0.988	1.031	0.1696	10	rs17682784	0.3851	13	58885800	T	C	0.1696	1.009	0.988	1.031	0.0094	0.0108	85934	401577	13	58885800	13	58885800	*	rs17682784	Y	59459934	rs17682784	T	C	0.1629	0.0153	0.0023	1.8e-11	692215	59459934	58885800	13	58885800	13	58885800	*	Y	0.87037	6.65217
13_58886737_C_G	rs4886106	13	58886737	C	G	-0.0011	0.999001	0.981354	1.01626	0.2975	6	rs4886106	0.9018	13	58886737	C	G	0.7025	1.001	0.984	1.019	0.0011	0.0088	85934	401577	13	58886737	13	58886737	*	rs4886106	S	59460871	rs4886106	C	G	0.7004	-0.0095	0.0019	3.6e-07	692563	59460871	58886737	13	58886737	13	58886737	*	S	-0.125	-5
13_58887179_G_A	rs4243012	13	58887179	G	A	-0.0011	0.999	0.982	1.016	0.2975	10	rs4243012	0.9017	13	58887179	A	G	0.2975	0.999	0.982	1.016	-0.0011	0.0088	85934	401577	13	58887179	13	58887179	*	rs4243012	R	59461313	rs4243012	A	G	0.2977	0.0096	0.0019	3e-07	692564	59461313	58887179	13	58887179	13	58887179	*	R	-0.125	5.05263
13_58887518_C_T	rs1340556	13	58887518	C	T	-0.0011	0.999	0.982	1.016	0.2975	10	rs1340556	0.9005	13	58887518	T	C	0.2975	0.999	0.982	1.016	-0.0011	0.0088	85934	401577	13	58887518	13	58887518	*	rs1340556	Y	59461652	rs1340556	T	C	0.2977	0.0097	0.0019	2.4e-07	691829	59461652	58887518	13	58887518	13	58887518	*	Y	-0.125	5.10526
13_58887607_C_A	rs1340557	13	58887607	C	A	-0.001	0.999	0.982	1.016	0.2975	10	rs1340557	0.9064	13	58887607	A	C	0.2975	0.999	0.982	1.016	-0.001	0.0088	85934	401577	13	58887607	13	58887607	*	rs1340557	M	59461741	rs1340557	A	C	0.2978	0.0096	0.0019	3.1e-07	692508	59461741	58887607	13	58887607	13	58887607	*	M	-0.113636	5.05263
13_58888644_A_C	rs9317021	13	58888644	A	C	-0.0011	0.999001	0.981354	1.01626	0.2975	11	rs9317021	0.9025	13	58888644	A	C	0.7025	1.001	0.984	1.019	0.0011	0.0088	85934	401577	13	58888644	13	58888644	*	rs9317021	M	59462778	rs9317021	A	C	0.7111	-0.0095	0.0019	4e-07	692494	59462778	58888644	13	58888644	13	58888644	*	M	-0.125	-5
13_58891301_T_C	rs10454638	13	58891301	T	C	-0.001	0.999001	0.982318	1.01626	0.2974	11	rs10454638	0.9074	13	58891301	T	C	0.7026	1.001	0.984	1.018	0.001	0.0088	85934	401577	13	58891301	13	58891301	*	rs10454638	Y	59465435	rs10454638	T	C	0.7023	-0.0095	0.0019	7.8e-07	638185	59465435	58891301	13	58891301	13	58891301	*	Y	-0.113636	-5
13_58892878_G_A	rs2185476	13	58892878	G	A	-0.0009	0.999	0.982	1.016	0.2974	10	rs2185476	0.9197	13	58892878	A	G	0.2974	0.999	0.982	1.016	-0.0009	0.0088	85934	401577	13	58892878	13	58892878	*	rs2185476	R	59467012	rs2185476	A	G	0.2977	0.0096	0.0019	3e-07	692546	59467012	58892878	13	58892878	13	58892878	*	R	-0.102273	5.05263
13_58897200_A_G	rs4886108	13	58897200	A	G	-0.0009	0.999001	0.982318	1.01626	0.2974	11	rs4886108	0.9157	13	58897200	A	G	0.7026	1.001	0.984	1.018	0.0009	0.0088	85934	401577	13	58897200	13	58897200	*	rs4886108	R	59471334	rs4886108	A	G	0.7025	-0.0095	0.0019	3.9e-07	692545	59471334	58897200	13	58897200	13	58897200	*	R	-0.102273	-5
13_58899924_A_C	rs7491808	13	58899924	A	C	-0.0011	0.999001	0.981354	1.01626	0.2974	11	rs7491808	0.9046	13	58899924	A	C	0.7026	1.001	0.984	1.019	0.0011	0.0088	85934	401577	13	58899924	13	58899924	*	rs7491808	M	59474058	rs7491808	A	C	0.7025	-0.0093	0.0019	7.3e-07	692330	59474058	58899924	13	58899924	13	58899924	*	M	-0.125	-4.89474
13_58900249_A_C	rs10161952	13	58900249	A	C	-0.0008	0.999001	0.982318	1.01626	0.2983	11	rs10161952	0.9253	13	58900249	A	C	0.7017	1.001	0.984	1.018	0.0008	0.0088	85934	401577	13	58900249	13	58900249	*	rs10161952	M	59474383	rs10161952	A	C	0.702	-0.0092	0.0019	9.8e-07	686094	59474383	58900249	13	58900249	13	58900249	*	M	-0.0909091	-4.84211
13_58902040_C_T	rs733900	13	58902040	C	T	-0.0012	0.999	0.982	1.016	0.2974	10	rs733900	0.8954	13	58902040	T	C	0.2974	0.999	0.982	1.016	-0.0012	0.0088	85934	401577	13	58902040	13	58902040	*	rs733900	Y	59476174	rs733900	T	C	0.2975	0.0095	0.0019	4.3e-07	692427	59476174	58902040	13	58902040	13	58902040	*	Y	-0.136364	5
13_58902289_C_A	rs733901	13	58902289	C	A	-0.0011	0.999	0.982	1.016	0.2974	10	rs733901	0.9041	13	58902289	A	C	0.2974	0.999	0.982	1.016	-0.0011	0.0088	85934	401577	13	58902289	13	58902289	*	rs733901	M	59476423	rs733901	A	C	0.2975	0.0095	0.0019	3.5e-07	692431	59476423	58902289	13	58902289	13	58902289	*	M	-0.125	5
13_58902618_A_G	rs746717	13	58902618	A	G	0.009	1.00908	0.988142	1.03093	0.1694	11	rs746717	0.4037	13	58902618	A	G	0.8306	0.991	0.97	1.012	-0.009	0.0108	85934	401577	13	58902618	13	58902618	*	rs746717	R	59476752	rs746717	A	G	0.8371	-0.0153	0.0023	1.8e-11	692155	59476752	58902618	13	58902618	13	58902618	*	R	0.833333	-6.65217
13_58903717_T_C	rs9597893	13	58903717	T	C	-0.0011	0.999001	0.981354	1.01626	0.2976	11	rs9597893	0.9023	13	58903717	T	C	0.7024	1.001	0.984	1.019	0.0011	0.0088	85934	401577	13	58903717	13	58903717	*	rs9597893	Y	59477851	rs9597893	T	C	0.7025	-0.0095	0.0019	3.3e-07	692424	59477851	58903717	13	58903717	13	58903717	*	Y	-0.125	-5
13_58906203_C_A	rs12430761	13	58906203	C	A	-0.0013	0.999	0.982	1.016	0.2974	10	rs12430761	0.881	13	58906203	A	C	0.2974	0.999	0.982	1.016	-0.0013	0.0088	85934	401577	13	58906203	13	58906203	*	rs12430761	M	59480337	rs12430761	A	C	0.2975	0.0095	0.0019	3.6e-07	692375	59480337	58906203	13	58906203	13	58906203	*	M	-0.147727	5
13_58907386_T_C	rs4886110	13	58907386	T	C	-0.001	0.999001	0.981354	1.01626	0.2973	11	rs4886110	0.911	13	58907386	T	C	0.7027	1.001	0.984	1.019	0.001	0.0089	85934	401577	13	58907386	13	58907386	*	rs4886110	Y	59481520	rs4886110	T	C	0.7026	-0.0095	0.0019	3.6e-07	692375	59481520	58907386	13	58907386	13	58907386	*	Y	-0.11236	-5
13_58908255_T_C	rs1340559	13	58908255	T	C	-0.0011	0.999001	0.981354	1.01626	0.2973	11	rs1340559	0.9047	13	58908255	T	C	0.7027	1.001	0.984	1.019	0.0011	0.0089	85934	401577	13	58908255	13	58908255	*	rs1340559	Y	59482389	rs1340559	T	C	0.7026	-0.0095	0.0019	3.5e-07	692370	59482389	58908255	13	58908255	13	58908255	*	Y	-0.123596	-5
13_58908437_C_T	rs1340560	13	58908437	C	T	-0.0014	0.999	0.981	1.016	0.2968	10	rs1340560	0.8785	13	58908437	T	C	0.2968	0.999	0.981	1.016	-0.0014	0.0089	85934	401577	13	58908437	13	58908437	*	rs1340560	Y	59482571	rs1340560	T	C	0.2974	0.0095	0.0019	4.2e-07	691284	59482571	58908437	13	58908437	13	58908437	*	Y	-0.157303	5
13_58909561_A_T	rs9591948	13	58909561	A	T	-0.0001	1	0.982318	1.01729	0.2959	6	rs9591948	0.9895	13	58909561	A	T	0.7041	1	0.983	1.018	0.0001	0.0089	85934	401577	13	58909561	13	58909561	*	rs9591948	W	59483695	rs9591948	A	T	0.7026	-0.0092	0.0019	9.5e-07	684140	59483695	58909561	13	58909561	13	58909561	*	W	-0.011236	-4.84211
13_58919203_C_A	rs1340565	13	58919203	C	A	-0.0107	0.989	0.971	1.008	0.767	10	rs1340565	0.2732	13	58919203	A	C	0.767	0.989	0.971	1.008	-0.0107	0.0097	85934	401577	13	58919203	13	58919203	*	rs1340565	M	59493337	rs1340565	A	C	0.7848	-0.0077	0.002	0.00014	782808	59493337	58919203	13	58919203	13	58919203	*	M	-1.10309	-3.85
13_59154898_G_T	rs9646033	13	59154898	G	T	-0.014	0.986	0.968	1.005	0.2402	10	rs9646033	0.1445	13	59154898	T	G	0.2402	0.986	0.968	1.005	-0.014	0.0096	85934	401577	13	59154898	13	59154898	*	rs9646033	K	59729032	rs9646033	T	G	0.2444	0.0102	0.002	6.7e-07	678481	59729032	59154898	13	59154898	13	59154898	*	K	-1.45833	5.1
13_59160566_G_C	rs2322368	13	59160566	G	C	-0.0143	0.986	0.968	1.004	0.711	5	rs2322368	0.1211	13	59160566	C	G	0.711	0.986	0.968	1.004	-0.0143	0.0092	85934	401577	13	59160566	13	59160566	*	rs2322368	V	59734700	rs2322368	C	G	0.6998	0.0078	0.002	7.3e-05	664453	59734700	59160566	13	59160566	13	59160566	*	V	-1.55435	3.9
13_59185421_A_G	rs4886122	13	59185421	A	G	-0.0037	0.996016	0.979432	1.01317	0.3281	11	rs4886122	0.6697	13	59185421	A	G	0.6719	1.004	0.987	1.021	0.0037	0.0086	85934	401577	13	59185421	13	59185421	*	rs4886122	R	59759555	rs4886122	A	G	0.669	-0.0083	0.0018	7e-06	689068	59759555	59185421	13	59185421	13	59185421	*	R	-0.430233	-4.61111
13_59186026_A_G	rs4886125	13	59186026	A	G	-0.0002	1	0.982318	1.01729	0.6716	11	rs4886125	0.9847	13	59186026	A	G	0.3284	1	0.983	1.018	0.0002	0.0088	85934	401577	13	59186026	13	59186026	*	rs4886125	R	59760160	rs4886125	A	G	0.3295	-0.0078	0.0018	2.3e-05	688203	59760160	59186026	13	59186026	13	59186026	*	R	-0.0227273	-4.33333
13_59186199_A_T	rs4886126	13	59186199	A	T	-0.0044	0.996016	0.978474	1.01317	0.3275	6	rs4886126	0.609	13	59186199	A	T	0.6725	1.004	0.987	1.022	0.0044	0.0087	85934	401577	13	59186199	13	59186199	*	rs4886126	W	59760333	rs4886126	A	T	0.6669	-0.0079	0.0018	1.7e-05	689456	59760333	59186199	13	59186199	13	59186199	*	W	-0.505747	-4.38889
13_59193745_C_T	rs9538333	13	59193745	C	T	-0.0102	0.99	0.973	1.007	0.3097	10	rs9538333	0.2487	13	59193745	T	C	0.3097	0.99	0.973	1.007	-0.0102	0.0088	85934	401577	13	59193745	13	59193745	*	rs9538333	Y	59767879	rs9538333	T	C	0.3195	0.0082	0.0019	1.1e-05	692067	59767879	59193745	13	59193745	13	59193745	*	Y	-1.15909	4.31579
13_59195561_T_G	rs4884321	13	59195561	T	G	-0.0027	0.997009	0.980392	1.0142	0.6664	11	rs4884321	0.7607	13	59195561	T	G	0.3336	1.003	0.986	1.02	0.0027	0.0087	85934	401577	13	59195561	13	59195561	*	rs4884321	D	59769695	rs4884321	T	G	0.3323	-0.0069	0.0018	0.00019	688276	59769695	59195561	13	59195561	13	59195561	*	D	-0.310345	-3.83333
13_59201486_T_C	rs9538335	13	59201486	T	C	-0.0025	0.997009	0.980392	1.01523	0.6726	11	rs9538335	0.7778	13	59201486	T	C	0.3274	1.003	0.985	1.02	0.0025	0.0088	85934	401577	13	59201486	13	59201486	*	rs9538335	Y	59775620	rs9538335	T	C	0.3268	-0.0061	0.0017	0.0005	788954	59775620	59201486	13	59201486	13	59201486	*	Y	-0.284091	-3.58824
13_59204437_C_T	rs17695529	13	59204437	C	T	-0.0088	0.991	0.974	1.008	0.3115	10	rs17695529	0.3201	13	59204437	T	C	0.3115	0.991	0.974	1.008	-0.0088	0.0088	85934	401577	13	59204437	13	59204437	*	rs17695529	Y	59778571	rs17695529	T	C	0.3216	0.0081	0.0019	1.3e-05	686905	59778571	59204437	13	59204437	13	59204437	*	Y	-1	4.26316
13_59213281_T_C	rs17623364	13	59213281	T	C	0.0063	1.00604	0.98912	1.02354	0.3274	11	rs17623364	0.472	13	59213281	T	C	0.6726	0.994	0.977	1.011	-0.0063	0.0087	85934	401577	13	59213281	13	59213281	*	rs17623364	H	59787415	rs17623364	T	C	0.6701	0.0066	0.0019	0.00043	684812	59787415	59213281	13	59213281	13	59213281	*	H	0.724138	3.47368
13_59214422_T_C	rs10870932	13	59214422	T	C	0.0035	1.00301	0.987167	1.01937	0.5633	11	rs10870932	0.6724	13	59214422	T	C	0.4367	0.997	0.981	1.013	-0.0035	0.0082	85934	401577	13	59214422	13	59214422	*	rs10870932	Y	59788556	rs10870932	T	C	0.4287	0.0064	0.0018	0.00033	682261	59788556	59214422	13	59214422	13	59214422	*	Y	0.426829	3.55556
13_59231109_A_T	rs11839925	13	59231109	A	T	-0.0045	0.995025	0.966184	1.02669	0.077	6	rs11839925	0.7701	13	59231109	A	T	0.923	1.005	0.974	1.035	0.0045	0.0155	85934	401577	13	59231109	13	59231109	*	rs11839925	W	59805243	rs11839925	A	T	0.91809	0.0111	0.0032	0.00048	692302	59805243	59231109	13	59231109	13	59231109	*	W	-0.290323	3.46875
13_59245287_T_G	rs8000577	13	59245287	T	G	0.0147	1.01523	0.988142	1.04275	0.1013	11	rs8000577	0.2848	13	59245287	T	G	0.8987	0.985	0.959	1.012	-0.0147	0.0137	85934	401577	13	59245287	13	59245287	*	rs8000577	K	59819421	rs8000577	T	G	0.896	0.0102	0.0029	0.00042	675692	59819421	59245287	13	59245287	13	59245287	*	K	1.07299	3.51724
13_59257067_A_C	rs9563708	13	59257067	A	C	-0.0172	0.983284	0.940734	1.02669	0.9579	11	rs9563708	0.4413	13	59257067	A	C	0.0421	1.017	0.974	1.063	0.0172	0.0224	85569	395471	13	59257067	13	59257067	*	rs9563708	M	59831201	rs9563708	A	C	0.03128	-0.0191	0.0052	0.00023	671433	59831201	59257067	13	59257067	13	59257067	*	M	-0.767857	-3.67308
13_59257338_G_C	rs9538355	13	59257338	G	C	0.0096	1.01	0.965	1.057	0.033	5	rs9538355	0.6789	13	59257338	C	G	0.033	1.01	0.965	1.057	0.0096	0.0232	85934	401577	13	59257338	13	59257338	*	rs9538355	S	59831472	rs9538355	C	G	0.03081	-0.0196	0.0052	0.00017	672017	59831472	59257338	13	59257338	13	59257338	*	S	0.413793	-3.76923
13_59261487_T_C	rs1410269	13	59261487	T	C	0.005	1.00503	0.988142	1.02145	0.6232	11	rs1410269	0.554	13	59261487	T	C	0.3768	0.995	0.979	1.012	-0.005	0.0084	85934	401577	13	59261487	13	59261487	*	rs1410269	Y	59835621	rs1410269	T	C	0.3815	-0.0067	0.0018	0.00017	690754	59835621	59261487	13	59261487	13	59261487	*	Y	0.595238	-3.72222
13_59261816_T_C	rs7986718	13	59261816	T	C	0.0049	1.00503	0.988142	1.02145	0.6231	11	rs7986718	0.5636	13	59261816	T	C	0.3769	0.995	0.979	1.012	-0.0049	0.0084	85934	401577	13	59261816	13	59261816	*	rs7986718	Y	59835950	rs7986718	T	C	0.3815	-0.0067	0.0018	0.00017	690710	59835950	59261816	13	59261816	13	59261816	*	Y	0.583333	-3.72222
13_59262430_C_T	rs7990817	13	59262430	C	T	0.0047	1.005	0.988	1.021	0.6231	10	rs7990817	0.5737	13	59262430	T	C	0.6231	1.005	0.988	1.021	0.0047	0.0084	85934	401577	13	59262430	13	59262430	*	rs7990817	Y	59836564	rs7990817	T	C	0.6186	0.0068	0.0018	0.00012	690827	59836564	59262430	13	59262430	13	59262430	*	Y	0.559524	3.77778
13_59262768_A_C	rs7991233	13	59262768	A	C	0.0048	1.00503	0.988142	1.02145	0.6232	11	rs7991233	0.5679	13	59262768	A	C	0.3768	0.995	0.979	1.012	-0.0048	0.0084	85934	401577	13	59262768	13	59262768	*	rs7991233	M	59836902	rs7991233	A	C	0.3814	-0.0069	0.0018	0.00011	690782	59836902	59262768	13	59262768	13	59262768	*	M	0.571429	-3.83333
13_59262962_C_T	rs2322362	13	59262962	C	T	0.0062	1.006	0.99	1.023	0.6211	10	rs2322362	0.4634	13	59262962	T	C	0.6211	1.006	0.99	1.023	0.0062	0.0084	85934	401577	13	59262962	13	59262962	*	rs2322362	Y	59837096	rs2322362	T	C	0.6166	0.0067	0.0018	0.00018	690713	59837096	59262962	13	59262962	13	59262962	*	Y	0.738095	3.72222
13_59264185_T_C	rs1854229	13	59264185	T	C	0.006	1.00604	0.98912	1.02249	0.6204	11	rs1854229	0.4774	13	59264185	T	C	0.3796	0.994	0.978	1.011	-0.006	0.0084	85934	401577	13	59264185	13	59264185	*	rs1854229	B	59838319	rs1854229	T	C	0.3815	-0.0065	0.0018	0.00024	690585	59838319	59264185	13	59264185	13	59264185	*	B	0.714286	-3.61111
13_59264285_T_C	rs1854230	13	59264285	T	C	0.006	1.00604	0.98912	1.02249	0.6204	11	rs1854230	0.4783	13	59264285	T	C	0.3796	0.994	0.978	1.011	-0.006	0.0084	85934	401577	13	59264285	13	59264285	*	rs1854230	Y	59838419	rs1854230	T	C	0.3832	-0.0065	0.0018	0.00023	690641	59838419	59264285	13	59264285	13	59264285	*	Y	0.714286	-3.61111
13_59266836_A_G	rs7994405	13	59266836	A	G	0.0194	1.01937	0.998004	1.04167	0.1708	11	rs7994405	0.0725	13	59266836	A	G	0.8292	0.981	0.96	1.002	-0.0194	0.0108	85934	401577	13	59266836	13	59266836	*	rs7994405	R	59840970	rs7994405	A	G	0.844	-0.0112	0.0023	1.8e-06	690550	59840970	59266836	13	59266836	13	59266836	*	R	1.7963	-4.86957
13_59267784_A_G	rs9527958	13	59267784	A	G	0.0051	1.00503	0.988142	1.02249	0.3407	11	rs9527958	0.5541	13	59267784	A	G	0.6593	0.995	0.978	1.012	-0.0051	0.0086	85934	401577	13	59267784	13	59267784	*	rs9527958	R	59841918	rs9527958	A	G	0.671	-0.0102	0.0018	2.5e-08	691019	59841918	59267784	13	59267784	13	59267784	*	R	0.593023	-5.66667
13_59267903_G_A	rs6562023	13	59267903	G	A	0.0044	1.004	0.988	1.021	0.6232	10	rs6562023	0.6004	13	59267903	A	G	0.6232	1.004	0.988	1.021	0.0044	0.0084	85934	401577	13	59267903	13	59267903	*	rs6562023	R	59842037	rs6562023	A	G	0.6188	0.0068	0.0018	0.00013	690701	59842037	59267903	13	59267903	13	59267903	*	R	0.52381	3.77778
13_59268925_G_A	rs17703668	13	59268925	G	A	0.0048	1.005	0.988	1.022	0.3401	10	rs17703668	0.5789	13	59268925	A	G	0.3401	1.005	0.988	1.022	0.0048	0.0086	85934	401577	13	59268925	13	59268925	*	rs17703668	R	59843059	rs17703668	A	G	0.3279	0.01	0.0018	4.4e-08	690820	59843059	59268925	13	59268925	13	59268925	*	R	0.55814	5.55556
13_59269844_A_G	rs1327958	13	59269844	A	G	0.0047	1.00503	0.988142	1.02145	0.6245	11	rs1327958	0.5785	13	59269844	A	G	0.3755	0.995	0.979	1.012	-0.0047	0.0084	85934	401577	13	59269844	13	59269844	*	rs1327958	R	59843978	rs1327958	A	G	0.3815	-0.007	0.0018	7.5e-05	690840	59843978	59269844	13	59269844	13	59269844	*	R	0.559524	-3.88889
13_59269889_T_C	rs1327959	13	59269889	T	C	0.0045	1.00402	0.988142	1.02145	0.6239	11	rs1327959	0.5937	13	59269889	T	C	0.3761	0.996	0.979	1.012	-0.0045	0.0084	85934	401577	13	59269889	13	59269889	*	rs1327959	Y	59844023	rs1327959	T	C	0.3808	-0.0068	0.0018	0.00012	690839	59844023	59269889	13	59269889	13	59269889	*	Y	0.535714	-3.77778
13_59270772_C_T	rs1998829	13	59270772	C	T	0.0036	1.004	0.987	1.02	0.6231	10	rs1998829	0.6705	13	59270772	T	C	0.6231	1.004	0.987	1.02	0.0036	0.0084	85934	401577	13	59270772	13	59270772	*	rs1998829	Y	59844906	rs1998829	T	C	0.6169	0.007	0.0018	7.9e-05	690535	59844906	59270772	13	59270772	13	59270772	*	Y	0.428571	3.88889
13_59272256_G_T	rs9597965	13	59272256	G	T	0.0141	1.014	0.993	1.036	0.1643	10	rs9597965	0.2006	13	59272256	T	G	0.1643	1.014	0.993	1.036	0.0141	0.011	85934	401577	13	59272256	13	59272256	*	rs9597965	K	59846390	rs9597965	T	G	0.1499	0.0112	0.0024	2.5e-06	691474	59846390	59272256	13	59272256	13	59272256	*	K	1.28182	4.66667
13_59272634_T_G	rs1410278	13	59272634	T	G	0.004	1.00402	0.987167	1.02041	0.6228	11	rs1410278	0.6376	13	59272634	T	G	0.3772	0.996	0.98	1.013	-0.004	0.0084	85934	401577	13	59272634	13	59272634	*	rs1410278	K	59846768	rs1410278	T	G	0.3814	-0.0069	0.0018	9.8e-05	690654	59846768	59272634	13	59272634	13	59272634	*	K	0.47619	-3.83333
13_59276148_A_G	rs7996023	13	59276148	A	G	0.0131	1.01317	0.992063	1.0352	0.1647	11	rs7996023	0.2317	13	59276148	A	G	0.8353	0.987	0.966	1.008	-0.0131	0.011	85934	401577	13	59276148	13	59276148	*	rs7996023	R	59850282	rs7996023	A	G	0.8504	-0.011	0.0024	3.4e-06	691540	59850282	59276148	13	59276148	13	59276148	*	R	1.19091	-4.58333
13_59278977_A_C	rs1326086	13	59278977	A	C	0.0049	1.00503	0.988142	1.02145	0.625	11	rs1326086	0.5614	13	59278977	A	C	0.375	0.995	0.979	1.012	-0.0049	0.0084	85934	401577	13	59278977	13	59278977	*	rs1326086	M	59853111	rs1326086	A	C	0.3807	-0.0069	0.0018	9.7e-05	691368	59853111	59278977	13	59278977	13	59278977	*	M	0.583333	-3.83333
13_59279506_T_C	rs1409253	13	59279506	T	C	0.0053	1.00503	0.98912	1.02249	0.625	11	rs1409253	0.5267	13	59279506	T	C	0.375	0.995	0.978	1.011	-0.0053	0.0084	85934	401577	13	59279506	13	59279506	*	rs1409253	Y	59853640	rs1409253	T	C	0.3779	-0.0067	0.0018	0.00015	691636	59853640	59279506	13	59279506	13	59279506	*	Y	0.630952	-3.72222
13_59279965_G_A	rs9538365	13	59279965	G	A	0.0079	1.008	0.965	1.053	0.0353	10	rs9538365	0.7218	13	59279965	A	G	0.0353	1.008	0.965	1.053	0.0079	0.0223	85934	401577	13	59279965	13	59279965	*	rs9538365	R	59854099	rs9538365	A	G	0.03607	-0.0197	0.0048	4.7e-05	689877	59854099	59279965	13	59279965	13	59279965	*	R	0.35426	-4.10417
13_59280225_T_C	rs9538366	13	59280225	T	C	0.0087	1.00908	0.966184	1.05374	0.0355	11	rs9538366	0.6956	13	59280225	T	C	0.9645	0.991	0.949	1.035	-0.0087	0.0222	85934	401577	13	59280225	13	59280225	*	rs9538366	Y	59854359	rs9538366	T	C	0.96603	0.0201	0.0048	3.3e-05	688593	59854359	59280225	13	59280225	13	59280225	*	Y	0.391892	4.1875
13_59280516_C_T	rs1326084	13	59280516	C	T	0.0063	1.006	0.99	1.023	0.624	10	rs1326084	0.4523	13	59280516	T	C	0.624	1.006	0.99	1.023	0.0063	0.0084	85934	401577	13	59280516	13	59280516	*	rs1326084	Y	59854650	rs1326084	T	C	0.6223	0.007	0.0018	8e-05	691280	59854650	59280516	13	59280516	13	59280516	*	Y	0.75	3.88889
13_59281291_C_T	rs1359611	13	59281291	C	T	0.0063	1.006	0.99	1.023	0.6241	10	rs1359611	0.4556	13	59281291	T	C	0.6241	1.006	0.99	1.023	0.0063	0.0084	85934	401577	13	59281291	13	59281291	*	rs1359611	Y	59855425	rs1359611	T	C	0.62	0.0071	0.0018	6.6e-05	691929	59855425	59281291	13	59281291	13	59281291	*	Y	0.75	3.94444
13_59282497_A_C	rs4886147	13	59282497	A	C	0.005	1.00503	0.988142	1.02145	0.6284	11	rs4886147	0.5555	13	59282497	A	C	0.3716	0.995	0.979	1.012	-0.005	0.0084	85934	401577	13	59282497	13	59282497	*	rs4886147	M	59856631	rs4886147	A	C	0.3779	-0.0074	0.0018	3.5e-05	692585	59856631	59282497	13	59282497	13	59282497	*	M	0.595238	-4.11111
13_59283771_G_A	rs7326986	13	59283771	G	A	0.0153	1.015	0.994	1.038	0.163	10	rs7326986	0.1658	13	59283771	A	G	0.163	1.015	0.994	1.038	0.0153	0.011	85934	401577	13	59283771	13	59283771	*	rs7326986	R	59857905	rs7326986	A	G	0.1499	0.0113	0.0024	2.4e-06	691690	59857905	59283771	13	59283771	13	59283771	*	R	1.39091	4.70833
13_59285771_A_G	rs9570083	13	59285771	A	G	0.0144	1.0142	0.993049	1.03627	0.1633	11	rs9570083	0.1921	13	59285771	A	G	0.8367	0.986	0.965	1.007	-0.0144	0.011	85934	401577	13	59285771	13	59285771	*	rs9570083	R	59859905	rs9570083	A	G	0.8504	-0.0113	0.0024	2.1e-06	691767	59859905	59285771	13	59285771	13	59285771	*	R	1.30909	-4.70833
13_59286401_C_T	rs9570085	13	59286401	C	T	0.014	1.014	0.992	1.036	0.1637	10	rs9570085	0.2036	13	59286401	T	C	0.1637	1.014	0.992	1.036	0.014	0.011	85934	401577	13	59286401	13	59286401	*	rs9570085	Y	59860535	rs9570085	T	C	0.1508	0.0113	0.0024	2.1e-06	691787	59860535	59286401	13	59286401	13	59286401	*	Y	1.27273	4.70833
13_59292536_T_C	rs9527962	13	59292536	T	C	0.0045	1.00402	0.988142	1.02145	0.6274	11	rs9527962	0.5954	13	59292536	T	C	0.3726	0.996	0.979	1.012	-0.0045	0.0084	85934	401577	13	59292536	13	59292536	*	rs9527962	Y	59866670	rs9527962	T	C	0.3768	-0.0072	0.0018	5.5e-05	691556	59866670	59292536	13	59292536	13	59292536	*	Y	0.535714	-4
13_59298379_C_T	rs9597967	13	59298379	C	T	0.015	1.015	0.993	1.037	0.1635	10	rs9597967	0.1738	13	59298379	T	C	0.1635	1.015	0.993	1.037	0.015	0.011	85934	401577	13	59298379	13	59298379	*	rs9597967	Y	59872513	rs9597967	T	C	0.1497	0.0109	0.0024	4.9e-06	684943	59872513	59298379	13	59298379	13	59298379	*	Y	1.36364	4.54167
13_59303698_G_A	rs1547200	13	59303698	G	A	0.0055	1.006	0.963	1.049	0.0375	10	rs1547200	0.8001	13	59303698	A	G	0.0375	1.006	0.963	1.049	0.0055	0.0218	85934	401577	13	59303698	13	59303698	*	rs1547200	R	59877832	rs1547200	A	G	0.03356	-0.0191	0.0048	7.4e-05	691412	59877832	59303698	13	59303698	13	59303698	*	R	0.252294	-3.97917
13_59309098_G_A	rs9538379	13	59309098	G	A	0.0062	1.006	0.964	1.05	0.0374	10	rs9538379	0.7763	13	59309098	A	G	0.0374	1.006	0.964	1.05	0.0062	0.0219	85934	401577	13	59309098	13	59309098	*	rs9538379	D	59883232	rs9538379	A	G	0.03578	-0.0194	0.0048	5.6e-05	691233	59883232	59309098	13	59309098	13	59309098	*	D	0.283105	-4.04167
13_59311950_G_A	rs9538380	13	59311950	G	A	0.0041	1.004	0.962	1.048	0.0371	10	rs9538380	0.8502	13	59311950	A	G	0.0371	1.004	0.962	1.048	0.0041	0.0219	85934	401577	13	59311950	13	59311950	*	rs9538380	R	59886084	rs9538380	A	G	0.02923	-0.0194	0.0048	6.1e-05	691226	59886084	59311950	13	59311950	13	59311950	*	R	0.187215	-4.04167
13_59313044_T_A	rs1326098	13	59313044	T	A	0.0083	1.008	0.992	1.025	0.6354	5	rs1326098	0.3257	13	59313044	A	T	0.6354	1.008	0.992	1.025	0.0083	0.0085	85934	401577	13	59313044	13	59313044	*	rs1326098	W	59887178	rs1326098	A	T	0.6272	0.0084	0.0018	4.2e-06	686802	59887178	59313044	13	59313044	13	59313044	*	W	0.976471	4.66667
13_59313920_T_G	rs1326099	13	59313920	T	G	0.0088	1.00908	0.992063	1.02564	0.6351	11	rs1326099	0.3	13	59313920	T	G	0.3649	0.991	0.975	1.008	-0.0088	0.0085	85934	401577	13	59313920	13	59313920	*	rs1326099	K	59888054	rs1326099	T	G	0.373	-0.0084	0.0018	4.1e-06	686431	59888054	59313920	13	59313920	13	59313920	*	K	1.03529	-4.66667
13_59313952_C_T	rs9527966	13	59313952	C	T	0.0062	1.006	0.964	1.051	0.0367	10	rs9527966	0.7777	13	59313952	T	C	0.0367	1.006	0.964	1.051	0.0062	0.022	85934	401577	13	59313952	13	59313952	*	rs9527966	Y	59888086	rs9527966	T	C	0.03368	-0.0198	0.0049	4.8e-05	679286	59888086	59313952	13	59313952	13	59313952	*	Y	0.281818	-4.04082
13_59314976_C_T	rs7996877	13	59314976	C	T	0.0159	1.016	0.994	1.038	0.1641	10	rs7996877	0.1483	13	59314976	T	C	0.1641	1.016	0.994	1.038	0.0159	0.011	85934	401577	13	59314976	13	59314976	*	rs7996877	Y	59889110	rs7996877	T	C	0.1525	0.0109	0.0024	4.5e-06	688697	59889110	59314976	13	59314976	13	59314976	*	Y	1.44545	4.54167
13_59315705_T_C	rs1326101	13	59315705	T	C	0.0092	1.00908	0.993049	1.02669	0.6343	11	rs1326101	0.2776	13	59315705	T	C	0.3657	0.991	0.974	1.007	-0.0092	0.0085	85934	401577	13	59315705	13	59315705	*	rs1326101	Y	59889839	rs1326101	T	C	0.3746	-0.0084	0.0018	3.9e-06	684033	59889839	59315705	13	59315705	13	59315705	*	Y	1.08235	-4.66667
13_59317013_C_A	rs1409261	13	59317013	C	A	0.0046	1.005	0.961	1.05	0.0346	10	rs1409261	0.8384	13	59317013	A	C	0.0346	1.005	0.961	1.05	0.0046	0.0226	85934	401577	13	59317013	13	59317013	*	rs1409261	H	59891147	rs1409261	A	C	0.03216	-0.0202	0.005	4.8e-05	684739	59891147	59317013	13	59317013	13	59317013	*	H	0.20354	-4.04
13_59317243_T_A	rs9538384	13	59317243	T	A	0.0052	1.005	0.961	1.051	0.0345	5	rs9538384	0.8195	13	59317243	A	T	0.0345	1.005	0.961	1.051	0.0052	0.0227	85934	401577	13	59317243	13	59317243	*	rs9538384	W	59891377	rs9538384	A	T	0.03233	-0.0202	0.005	5.1e-05	684740	59891377	59317243	13	59317243	13	59317243	*	W	0.229075	-4.04
13_59317884_T_C	rs17056362	13	59317884	T	C	0.0091	1.00908	0.967118	1.05374	0.037	11	rs17056362	0.6774	13	59317884	T	C	0.963	0.991	0.949	1.034	-0.0091	0.0219	85934	401577	13	59317884	13	59317884	*	rs17056362	Y	59892018	rs17056362	T	C	0.96667	0.0205	0.0049	2.5e-05	684640	59892018	59317884	13	59317884	13	59317884	*	Y	0.415525	4.18367
13_59319240_C_T	rs1979558	13	59319240	C	T	0.0207	1.021	0.999	1.043	0.1697	10	rs1979558	0.05662	13	59319240	T	C	0.1697	1.021	0.999	1.043	0.0207	0.0109	85934	401577	13	59319240	13	59319240	*	rs1979558	Y	59893374	rs1979558	T	C	0.1572	0.0119	0.0024	1e-06	635254	59893374	59319240	13	59319240	13	59319240	*	Y	1.89908	4.95833
13_59319257_C_G	rs1979557	13	59319257	C	G	0.0112	1.01112	0.995025	1.02775	0.4232	6	rs1979557	0.1749	13	59319257	C	G	0.5768	0.989	0.973	1.005	-0.0112	0.0083	85934	401577	13	59319257	13	59319257	*	rs1979557	S	59893391	rs1979557	C	G	0.5828	-0.0072	0.0018	4.4e-05	680089	59893391	59319257	13	59319257	13	59319257	*	S	1.3494	-4
13_59320103_T_C	rs9570089	13	59320103	T	C	0.0064	1.00604	0.987167	1.02564	0.228	11	rs9570089	0.508	13	59320103	T	C	0.772	0.994	0.975	1.013	-0.0064	0.0097	85934	401577	13	59320103	13	59320103	*	rs9570089	Y	59894237	rs9570089	T	C	0.7778	-0.0093	0.0021	9.7e-06	670509	59894237	59320103	13	59320103	13	59320103	*	Y	0.659794	-4.42857
13_59323980_A_T	rs9563711	13	59323980	A	T	-0.0016	0.998004	0.966184	1.03199	0.0642	6	rs9563711	0.9248	13	59323980	A	T	0.9358	1.002	0.969	1.035	0.0016	0.0169	85934	401577	13	59323980	13	59323980	*	rs9563711	W	59898114	rs9563711	A	T	0.94036	-0.0139	0.0039	0.00036	673778	59898114	59323980	13	59323980	13	59323980	*	W	-0.0946746	-3.5641
13_59326231_G_A	rs4884332	13	59326231	G	A	0.0073	1.007	0.99	1.024	0.6499	10	rs4884332	0.3943	13	59326231	A	G	0.6499	1.007	0.99	1.024	0.0073	0.0086	85934	401577	13	59326231	13	59326231	*	rs4884332	R	59900365	rs4884332	A	G	0.6452	0.008	0.0019	1.5e-05	671112	59900365	59326231	13	59326231	13	59326231	*	R	0.848837	4.21053
13_59434997_G_A	rs7987652	13	59434997	G	A	0.0146	1.015	0.991	1.039	0.1329	10	rs7987652	0.22	13	59434997	A	G	0.1329	1.015	0.991	1.039	0.0146	0.0119	85934	401577	13	59434997	13	59434997	*	rs7987652	R	60009131	rs7987652	A	G	0.1333	0.0095	0.0025	0.00017	689095	60009131	59434997	13	59434997	13	59434997	*	R	1.22689	3.8
13_59438116_A_G	rs746814	13	59438116	A	G	0.0154	1.01523	0.992063	1.0395	0.1337	11	rs746814	0.1959	13	59438116	A	G	0.8663	0.985	0.962	1.008	-0.0154	0.0119	85934	401577	13	59438116	13	59438116	*	rs746814	R	60012250	rs746814	A	G	0.8628	-0.0095	0.0025	0.00016	689169	60012250	59438116	13	59438116	13	59438116	*	R	1.29412	-3.8
13_59450382_T_A	rs17714595	13	59450382	T	A	0.0108	1.011	0.987	1.035	0.1303	5	rs17714595	0.3713	13	59450382	A	T	0.1303	1.011	0.987	1.035	0.0108	0.012	85934	401577	13	59450382	13	59450382	*	rs17714595	W	60024516	rs17714595	A	T	0.1303	0.0101	0.0026	8e-05	678837	60024516	59450382	13	59450382	13	59450382	*	W	0.9	3.88462
13_59456608_C_T	rs7983008	13	59456608	C	T	0.0129	1.013	0.989	1.037	0.1295	10	rs7983008	0.2842	13	59456608	T	C	0.1295	1.013	0.989	1.037	0.0129	0.0121	85934	401577	13	59456608	13	59456608	*	rs7983008	Y	60030742	rs7983008	T	C	0.1304	0.0099	0.0026	0.00012	678979	60030742	59456608	13	59456608	13	59456608	*	Y	1.06612	3.80769
13_59457804_C_A	rs12429842	13	59457804	C	A	0.0133	1.013	0.99	1.037	0.1334	10	rs12429842	0.2649	13	59457804	A	C	0.1334	1.013	0.99	1.037	0.0133	0.0119	85934	401577	13	59457804	13	59457804	*	rs12429842	M	60031938	rs12429842	A	C	0.1346	0.0098	0.0025	9.5e-05	679071	60031938	59457804	13	59457804	13	59457804	*	M	1.11765	3.92
13_59465553_C_T	rs984016	13	59465553	C	T	0.0135	1.014	0.989	1.039	0.1154	10	rs984016	0.2884	13	59465553	T	C	0.1154	1.014	0.989	1.039	0.0135	0.0127	85934	401577	13	59465553	13	59465553	*	rs984016	Y	60039687	rs984016	T	C	0.1182	0.0105	0.0027	8.9e-05	677687	60039687	59465553	13	59465553	13	59465553	*	Y	1.06299	3.88889
13_59472043_T_C	rs12429569	13	59472043	T	C	0.0122	1.01215	0.988142	1.03734	0.1209	11	rs12429569	0.3276	13	59472043	T	C	0.8791	0.988	0.964	1.012	-0.0122	0.0124	85934	401577	13	59472043	13	59472043	*	rs12429569	Y	60046177	rs12429569	T	C	0.8794	-0.0099	0.0026	0.00019	676430	60046177	59472043	13	59472043	13	59472043	*	Y	0.983871	-3.80769
13_59474666_A_G	rs4884339	13	59474666	A	G	0.0124	1.01215	0.988142	1.03734	0.1189	11	rs4884339	0.324	13	59474666	A	G	0.8811	0.988	0.964	1.012	-0.0124	0.0125	85934	401577	13	59474666	13	59474666	*	rs4884339	R	60048800	rs4884339	A	G	0.8801	-0.01	0.0026	0.00015	676898	60048800	59474666	13	59474666	13	59474666	*	R	0.992	-3.84615
13_59480811_C_T	rs17715282	13	59480811	C	T	0.0133	1.013	0.988	1.039	0.114	10	rs17715282	0.2962	13	59480811	T	C	0.114	1.013	0.988	1.039	0.0133	0.0127	85934	401577	13	59480811	13	59480811	*	rs17715282	Y	60054945	rs17715282	T	C	0.1196	0.01	0.0027	0.00021	677425	60054945	59480811	13	59480811	13	59480811	*	Y	1.04724	3.7037
13_59490091_C_T	rs7139508	13	59490091	C	T	0.0138	1.014	0.989	1.04	0.1132	10	rs7139508	0.283	13	59490091	T	C	0.1132	1.014	0.989	1.04	0.0138	0.0128	85934	401577	13	59490091	13	59490091	*	rs7139508	Y	60064225	rs7139508	T	C	0.1162	0.0106	0.0027	9e-05	677074	60064225	59490091	13	59490091	13	59490091	*	Y	1.07812	3.92593
13_59498922_T_C	rs4886168	13	59498922	T	C	0.0006	1.001	0.978474	1.02354	0.1499	11	rs4886168	0.9571	13	59498922	T	C	0.8501	0.999	0.977	1.022	-0.0006	0.0114	85934	401577	13	59498922	13	59498922	*	rs4886168	Y	60073056	rs4886168	T	C	0.844	-0.0082	0.0023	0.00033	774206	60073056	59498922	13	59498922	13	59498922	*	Y	0.0526316	-3.56522
13_59504626_A_G	rs1630944	13	59504626	A	G	-0.0018	0.998004	0.959693	1.03842	0.0444	11	rs1630944	0.9296	13	59504626	A	G	0.9556	1.002	0.963	1.042	0.0018	0.0202	85934	401577	13	59504626	13	59504626	*	rs1630944	D	60078760	rs1630944	A	G	0.95779	0.0166	0.0041	5.3e-05	782456	60078760	59504626	13	59504626	13	59504626	*	D	-0.0891089	4.04878
13_59504698_G_A	rs1631696	13	59504698	G	A	-0.0056	0.994	0.955	1.035	0.0437	10	rs1631696	0.7848	13	59504698	A	G	0.0437	0.994	0.955	1.035	-0.0056	0.0204	85934	401577	13	59504698	13	59504698	*	rs1631696	R	60078832	rs1631696	A	G	0.04063	-0.018	0.0045	5.5e-05	680339	60078832	59504698	13	59504698	13	59504698	*	R	-0.27451	-4
13_59792880_A_G	rs341557	13	59792880	A	G	0.0088	1.00908	0.99108	1.02669	0.7023	11	rs341557	0.3231	13	59792880	A	G	0.2977	0.991	0.974	1.009	-0.0088	0.0089	85934	401577	13	59792880	13	59792880	*	rs341557	R	60367014	rs341557	A	G	0.2993	-0.0067	0.0019	0.00043	685710	60367014	59792880	13	59792880	13	59792880	*	R	0.988764	-3.52632
13_59797853_C_T	rs341552	13	59797853	C	T	0.0086	1.009	0.991	1.026	0.7007	10	rs341552	0.3331	13	59797853	T	C	0.7007	1.009	0.991	1.026	0.0086	0.0089	85934	401577	13	59797853	13	59797853	*	rs341552	Y	60371987	rs341552	T	C	0.7008	0.0069	0.0019	0.00026	686207	60371987	59797853	13	59797853	13	59797853	*	Y	0.966292	3.63158
13_59824911_G_A	rs341521	13	59824911	G	A	0.0069	1.007	0.99	1.025	0.7012	10	rs341521	0.4396	13	59824911	A	G	0.7012	1.007	0.99	1.025	0.0069	0.0089	85934	401577	13	59824911	13	59824911	*	rs341521	R	60399045	rs341521	A	G	0.7032	0.007	0.0019	0.00025	683184	60399045	59824911	13	59824911	13	59824911	*	R	0.775281	3.68421
13_59923197_T_C	rs2322622	13	59923197	T	C	0.0082	1.00806	0.992063	1.02459	0.3815	11	rs2322622	0.3257	13	59923197	T	C	0.6185	0.992	0.976	1.008	-0.0082	0.0084	85934	401577	13	59923197	13	59923197	*	rs2322622	Y	60497331	rs2322622	T	C	0.6299	-0.0094	0.0017	2.7e-08	790422	60497331	59923197	13	59923197	13	59923197	*	Y	0.97619	-5.52941
13_59927788_C_G	rs1581767	13	59927788	C	G	-0.0097	0.990099	0.97371	1.00705	0.6178	6	rs1581767	0.2487	13	59927788	C	G	0.3822	1.01	0.993	1.027	0.0097	0.0084	85934	401577	13	59927788	13	59927788	*	rs1581767	S	60501922	rs1581767	C	G	0.3677	0.0093	0.0018	2e-07	688465	60501922	59927788	13	59927788	13	59927788	*	S	-1.15476	5.16667
13_59928086_T_C	rs7490424	13	59928086	T	C	-0.0052	0.995025	0.979432	1.01112	0.565	11	rs7490424	0.5272	13	59928086	T	C	0.435	1.005	0.989	1.021	0.0052	0.0082	85934	401577	13	59928086	13	59928086	*	rs7490424	Y	60502220	rs7490424	T	C	0.4271	0.0079	0.0017	5.2e-06	688935	60502220	59928086	13	59928086	13	59928086	*	Y	-0.634146	4.64706
13_59929503_G_A	rs6562062	13	59929503	G	A	-0.0092	0.991	0.975	1.007	0.616	10	rs6562062	0.2749	13	59929503	A	G	0.616	0.991	0.975	1.007	-0.0092	0.0084	85934	401577	13	59929503	13	59929503	*	rs6562062	R	60503637	rs6562062	A	G	0.6299	-0.0096	0.0018	1.9e-07	633901	60503637	59929503	13	59929503	13	59929503	*	R	-1.09524	-5.33333
13_59930838_C_A	rs9538532	13	59930838	C	A	-0.0065	0.994	0.976	1.012	0.7363	10	rs9538532	0.4831	13	59930838	A	C	0.7363	0.994	0.976	1.012	-0.0065	0.0093	85934	401577	13	59930838	13	59930838	*	rs9538532	M	60504972	rs9538532	A	C	0.7475	-0.0089	0.002	7.1e-06	688811	60504972	59930838	13	59930838	13	59930838	*	M	-0.698925	-4.45
13_59931464_T_C	rs1324010	13	59931464	T	C	-0.0091	0.99108	0.974659	1.00705	0.6181	11	rs1324010	0.2759	13	59931464	T	C	0.3819	1.009	0.993	1.026	0.0091	0.0084	85934	401577	13	59931464	13	59931464	*	rs1324010	Y	60505598	rs1324010	T	C	0.3689	0.0091	0.0018	3.7e-07	688888	60505598	59931464	13	59931464	13	59931464	*	Y	-1.08333	5.05556
13_59931793_G_A	rs1324009	13	59931793	G	A	-0.0068	0.993	0.975	1.011	0.7389	10	rs1324009	0.4667	13	59931793	A	G	0.7389	0.993	0.975	1.011	-0.0068	0.0093	85934	401577	13	59931793	13	59931793	*	rs1324009	R	60505927	rs1324009	A	G	0.7428	-0.0085	0.002	1.9e-05	688631	60505927	59931793	13	59931793	13	59931793	*	R	-0.731183	-4.25
13_59932020_A_C	rs17667743	13	59932020	A	C	-0.0057	0.994036	0.978474	1.0101	0.5643	11	rs17667743	0.4912	13	59932020	A	C	0.4357	1.006	0.99	1.022	0.0057	0.0082	85934	401577	13	59932020	13	59932020	*	rs17667743	H	60506154	rs17667743	A	C	0.4281	0.0079	0.0017	5.2e-06	688745	60506154	59932020	13	59932020	13	59932020	*	H	-0.695122	4.64706
13_59933770_C_T	rs9538533	13	59933770	C	T	-0.0068	0.993	0.975	1.011	0.7365	10	rs9538533	0.462	13	59933770	T	C	0.7365	0.993	0.975	1.011	-0.0068	0.0093	85934	401577	13	59933770	13	59933770	*	rs9538533	Y	60507904	rs9538533	T	C	0.7471	-0.0082	0.0019	1e-05	790305	60507904	59933770	13	59933770	13	59933770	*	Y	-0.731183	-4.31579
13_59936760_C_T	rs2104328	13	59936760	C	T	-0.0096	0.99	0.974	1.007	0.6186	10	rs2104328	0.2537	13	59936760	T	C	0.6186	0.99	0.974	1.007	-0.0096	0.0084	85934	401577	13	59936760	13	59936760	*	rs2104328	Y	60510894	rs2104328	T	C	0.6327	-0.0092	0.0018	2.7e-07	689306	60510894	59936760	13	59936760	13	59936760	*	Y	-1.14286	-5.11111
13_59938608_G_T	rs9538534	13	59938608	G	T	-0.0096	0.99	0.974	1.007	0.6153	10	rs9538534	0.254	13	59938608	T	G	0.6153	0.99	0.974	1.007	-0.0096	0.0084	85934	401577	13	59938608	13	59938608	*	rs9538534	K	60512742	rs9538534	T	G	0.6161	-0.0095	0.0018	9.8e-08	688751	60512742	59938608	13	59938608	13	59938608	*	K	-1.14286	-5.27778
13_59939068_C_G	rs10507643	13	59939068	C	G	-0.0095	0.990099	0.974659	1.00705	0.6152	6	rs10507643	0.2557	13	59939068	C	G	0.3848	1.01	0.993	1.026	0.0095	0.0084	85934	401577	13	59939068	13	59939068	*	rs10507643	S	60513202	rs10507643	C	G	0.3668	0.0094	0.0018	1.4e-07	688882	60513202	59939068	13	59939068	13	59939068	*	S	-1.13095	5.22222
13_59945944_T_C	rs912437	13	59945944	T	C	-0.0057	0.994036	0.978474	1.0101	0.5666	11	rs912437	0.4892	13	59945944	T	C	0.4334	1.006	0.99	1.022	0.0057	0.0082	85934	401577	13	59945944	13	59945944	*	rs912437	Y	60520078	rs912437	T	C	0.4255	0.0081	0.0017	2.8e-06	689710	60520078	59945944	13	59945944	13	59945944	*	Y	-0.695122	4.76471
13_59953361_C_T	rs7991824	13	59953361	C	T	-0.0057	0.994	0.978	1.01	0.5664	10	rs7991824	0.4867	13	59953361	T	C	0.5664	0.994	0.978	1.01	-0.0057	0.0082	85934	401577	13	59953361	13	59953361	*	rs7991824	Y	60527495	rs7991824	T	C	0.5743	-0.0082	0.0017	2.7e-06	689776	60527495	59953361	13	59953361	13	59953361	*	Y	-0.695122	-4.82353
13_59957574_T_C	rs6562065	13	59957574	T	C	-0.0064	0.994036	0.97561	1.01215	0.7407	11	rs6562065	0.4889	13	59957574	T	C	0.2593	1.006	0.988	1.025	0.0064	0.0093	85934	401577	13	59957574	13	59957574	*	rs6562065	Y	60531708	rs6562065	T	C	0.2487	0.0088	0.002	1.1e-05	690277	60531708	59957574	13	59957574	13	59957574	*	Y	-0.688172	4.4
13_59962187_T_G	rs9538536	13	59962187	T	G	-0.0063	0.994036	0.976562	1.01112	0.6887	11	rs9538536	0.4761	13	59962187	T	G	0.3113	1.006	0.989	1.024	0.0063	0.0088	85934	401577	13	59962187	13	59962187	*	rs9538536	K	60536321	rs9538536	T	G	0.2978	0.0092	0.0019	1.3e-06	689855	60536321	59962187	13	59962187	13	59962187	*	K	-0.715909	4.84211
13_59962473_T_C	rs9538537	13	59962473	T	C	-0.0058	0.994036	0.978474	1.0101	0.5663	11	rs9538537	0.4796	13	59962473	T	C	0.4337	1.006	0.99	1.022	0.0058	0.0082	85934	401577	13	59962473	13	59962473	*	rs9538537	Y	60536607	rs9538537	T	C	0.4256	0.0081	0.0017	3.3e-06	689879	60536607	59962473	13	59962473	13	59962473	*	Y	-0.707317	4.76471
13_59964176_G_A	rs339533	13	59964176	G	A	-0.0106	0.989	0.973	1.006	0.6689	10	rs339533	0.2232	13	59964176	A	G	0.6689	0.989	0.973	1.006	-0.0106	0.0087	85934	401577	13	59964176	13	59964176	*	rs339533	R	60538310	rs339533	A	G	0.6801	-0.0089	0.0019	1.7e-06	689124	60538310	59964176	13	59964176	13	59964176	*	R	-1.21839	-4.68421
13_59970358_T_C	rs401057	13	59970358	T	C	-0.0099	0.990099	0.97371	1.00705	0.6715	11	rs401057	0.2539	13	59970358	T	C	0.3285	1.01	0.993	1.027	0.0099	0.0087	85934	401577	13	59970358	13	59970358	*	rs401057	Y	60544492	rs401057	T	C	0.3181	0.0088	0.0019	4.5e-06	635486	60544492	59970358	13	59970358	13	59970358	*	Y	-1.13793	4.63158
13_59971999_A_G	rs2670487	13	59971999	A	G	-0.0058	0.994036	0.978474	1.0101	0.5666	11	rs2670487	0.4766	13	59971999	A	G	0.4334	1.006	0.99	1.022	0.0058	0.0082	85934	401577	13	59971999	13	59971999	*	rs2670487	R	60546133	rs2670487	A	G	0.4256	0.0081	0.0017	3.4e-06	689988	60546133	59971999	13	59971999	13	59971999	*	R	-0.707317	4.76471
13_59972404_G_T	rs2670488	13	59972404	G	T	-0.0096	0.99	0.974	1.007	0.6174	10	rs2670488	0.2519	13	59972404	T	G	0.6174	0.99	0.974	1.007	-0.0096	0.0084	85934	401577	13	59972404	13	59972404	*	rs2670488	K	60546538	rs2670488	T	G	0.633	-0.0095	0.0018	9.3e-08	689054	60546538	59972404	13	59972404	13	59972404	*	K	-1.14286	-5.27778
13_59977280_T_C	rs339536	13	59977280	T	C	-0.0066	0.993049	0.97561	1.01215	0.7407	11	rs339536	0.4794	13	59977280	T	C	0.2593	1.007	0.988	1.025	0.0066	0.0093	85934	401577	13	59977280	13	59977280	*	rs339536	Y	60551414	rs339536	T	C	0.2486	0.0089	0.002	7.9e-06	690005	60551414	59977280	13	59977280	13	59977280	*	Y	-0.709677	4.45
13_59979906_A_G	rs339537	13	59979906	A	G	-0.0056	0.994036	0.978474	1.0101	0.5665	11	rs339537	0.4928	13	59979906	A	G	0.4335	1.006	0.99	1.022	0.0056	0.0082	85934	401577	13	59979906	13	59979906	*	rs339537	R	60554040	rs339537	A	G	0.4256	0.0081	0.0017	3.4e-06	690112	60554040	59979906	13	59979906	13	59979906	*	R	-0.682927	4.76471
13_59988797_C_G	rs339528	13	59988797	C	G	-0.0058	0.994036	0.978474	1.0101	0.5666	6	rs339528	0.4811	13	59988797	C	G	0.4334	1.006	0.99	1.022	0.0058	0.0082	85934	401577	13	59988797	13	59988797	*	rs339528	V	60562931	rs339528	C	G	0.4256	0.0081	0.0017	3.3e-06	690139	60562931	59988797	13	59988797	13	59988797	*	V	-0.707317	4.76471
13_59990996_C_T	rs182890	13	59990996	C	T	-0.0057	0.994	0.978	1.01	0.5665	10	rs182890	0.4842	13	59990996	T	C	0.5665	0.994	0.978	1.01	-0.0057	0.0082	85934	401577	13	59990996	13	59990996	*	rs182890	Y	60565130	rs182890	T	C	0.5744	-0.0082	0.0018	5.4e-06	635816	60565130	59990996	13	59990996	13	59990996	*	Y	-0.695122	-4.55556
13_59991487_T_C	rs339542	13	59991487	T	C	-0.0065	0.993049	0.97561	1.01215	0.7405	11	rs339542	0.486	13	59991487	T	C	0.2595	1.007	0.988	1.025	0.0065	0.0093	85934	401577	13	59991487	13	59991487	*	rs339542	Y	60565621	rs339542	T	C	0.2488	0.0087	0.002	1.1e-05	690627	60565621	59991487	13	59991487	13	59991487	*	Y	-0.698925	4.35
13_59995241_C_T	rs2247217	13	59995241	C	T	-0.0062	0.994	0.976	1.012	0.7205	10	rs2247217	0.4964	13	59995241	T	C	0.7205	0.994	0.976	1.012	-0.0062	0.0091	85934	401577	13	59995241	13	59995241	*	rs2247217	Y	60569375	rs2247217	T	C	0.7309	-0.0088	0.0019	5.9e-06	688980	60569375	59995241	13	59995241	13	59995241	*	Y	-0.681319	-4.63158
13_59997019_A_C	rs423479	13	59997019	A	C	-0.0056	0.994036	0.978474	1.0101	0.5665	11	rs423479	0.4926	13	59997019	A	C	0.4335	1.006	0.99	1.022	0.0056	0.0082	85934	401577	13	59997019	13	59997019	*	rs423479	M	60571153	rs423479	A	C	0.4256	0.0082	0.0017	2.1e-06	692292	60571153	59997019	13	59997019	13	59997019	*	M	-0.682927	4.82353
13_59997704_A_C	rs2800313	13	59997704	A	C	-0.0068	0.993049	0.97561	1.01112	0.7405	11	rs2800313	0.4652	13	59997704	A	C	0.2595	1.007	0.989	1.025	0.0068	0.0093	85934	401577	13	59997704	13	59997704	*	rs2800313	M	60571838	rs2800313	A	C	0.2489	0.0085	0.002	2.8e-05	691242	60571838	59997704	13	59997704	13	59997704	*	M	-0.731183	4.25
13_60001564_T_C	rs339538	13	60001564	T	C	-0.0086	0.99108	0.97561	1.00806	0.6304	11	rs339538	0.3089	13	60001564	T	C	0.3696	1.009	0.992	1.025	0.0086	0.0084	85934	401577	13	60001564	13	60001564	*	rs339538	Y	60575698	rs339538	T	C	0.3547	0.0085	0.0018	1.8e-06	692425	60575698	60001564	13	60001564	13	60001564	*	Y	-1.02381	4.72222
13_60001721_G_C	rs9538546	13	60001721	G	C	-0.0057	0.994	0.978	1.01	0.5657	5	rs9538546	0.4861	13	60001721	C	G	0.5657	0.994	0.978	1.01	-0.0057	0.0082	85934	401577	13	60001721	13	60001721	*	rs9538546	S	60575855	rs9538546	C	G	0.5743	-0.0083	0.0017	1.5e-06	692428	60575855	60001721	13	60001721	13	60001721	*	S	-0.695122	-4.88235
13_60002652_A_G	rs339539	13	60002652	A	G	-0.0057	0.994036	0.978474	1.0101	0.5663	11	rs339539	0.4899	13	60002652	A	G	0.4337	1.006	0.99	1.022	0.0057	0.0082	85934	401577	13	60002652	13	60002652	*	rs339539	R	60576786	rs339539	A	G	0.4256	0.0082	0.0017	2.4e-06	692507	60576786	60002652	13	60002652	13	60002652	*	R	-0.695122	4.82353
13_60005468_T_C	rs184629	13	60005468	T	C	-0.0089	0.99108	0.974659	1.00806	0.6307	11	rs184629	0.2893	13	60005468	T	C	0.3693	1.009	0.992	1.026	0.0089	0.0084	85934	401577	13	60005468	13	60005468	*	rs184629	Y	60579602	rs184629	T	C	0.3554	0.0085	0.0018	1.8e-06	692420	60579602	60005468	13	60005468	13	60005468	*	Y	-1.05952	4.72222
13_60008517_C_G	rs339540	13	60008517	C	G	-0.0059	0.994036	0.978474	1.0101	0.5665	6	rs339540	0.4746	13	60008517	C	G	0.4335	1.006	0.99	1.022	0.0059	0.0082	85934	401577	13	60008517	13	60008517	*	rs339540	S	60582651	rs339540	C	G	0.4256	0.0082	0.0017	2.5e-06	692527	60582651	60008517	13	60008517	13	60008517	*	S	-0.719512	4.82353
13_60009783_C_T	rs339541	13	60009783	C	T	-0.0073	0.993	0.975	1.011	0.7402	10	rs339541	0.4298	13	60009783	T	C	0.7402	0.993	0.975	1.011	-0.0073	0.0093	85934	401577	13	60009783	13	60009783	*	rs339541	Y	60583917	rs339541	T	C	0.7512	-0.0087	0.002	1.4e-05	691373	60583917	60009783	13	60009783	13	60009783	*	Y	-0.784946	-4.35
13_60011036_T_C	rs2800314	13	60011036	T	C	-0.0067	0.993049	0.97561	1.01112	0.7403	11	rs2800314	0.4727	13	60011036	T	C	0.2597	1.007	0.989	1.025	0.0067	0.0093	85934	401577	13	60011036	13	60011036	*	rs2800314	Y	60585170	rs2800314	T	C	0.2488	0.0087	0.002	1e-05	692047	60585170	60011036	13	60011036	13	60011036	*	Y	-0.72043	4.35
13_60012645_T_C	rs339530	13	60012645	T	C	-0.0058	0.994036	0.978474	1.0101	0.5666	11	rs339530	0.479	13	60012645	T	C	0.4334	1.006	0.99	1.022	0.0058	0.0082	85934	401577	13	60012645	13	60012645	*	rs339530	Y	60586779	rs339530	T	C	0.4256	0.0086	0.0017	8e-07	692272	60586779	60012645	13	60012645	13	60012645	*	Y	-0.707317	5.05882
13_60013213_T_C	rs339532	13	60013213	T	C	-0.0053	0.995025	0.978474	1.01112	0.5675	11	rs339532	0.5212	13	60013213	T	C	0.4325	1.005	0.989	1.022	0.0053	0.0082	85934	401577	13	60013213	13	60013213	*	rs339532	Y	60587347	rs339532	T	C	0.4255	0.0081	0.0017	3.1e-06	692589	60587347	60013213	13	60013213	13	60013213	*	Y	-0.646341	4.76471
13_60018769_T_C	rs383465	13	60018769	T	C	-0.0091	0.99108	0.974659	1.00806	0.6825	11	rs383465	0.298	13	60018769	T	C	0.3175	1.009	0.992	1.026	0.0091	0.0087	85934	401577	13	60018769	13	60018769	*	rs383465	Y	60592903	rs383465	T	C	0.3063	0.0079	0.0019	2.1e-05	691932	60592903	60018769	13	60018769	13	60018769	*	Y	-1.04598	4.15789
13_60018838_A_G	rs422058	13	60018838	A	G	-0.0054	0.995025	0.978474	1.01112	0.567	11	rs422058	0.514	13	60018838	A	G	0.433	1.005	0.989	1.022	0.0054	0.0082	85934	401577	13	60018838	13	60018838	*	rs422058	R	60592972	rs422058	A	G	0.4255	0.0081	0.0017	2.7e-06	692157	60592972	60018838	13	60018838	13	60018838	*	R	-0.658537	4.76471
13_60024861_T_C	rs1055459	13	60024861	T	C	-0.009	0.99108	0.974659	1.00705	0.6305	11	rs1055459	0.2857	13	60024861	T	C	0.3695	1.009	0.993	1.026	0.009	0.0084	85934	401577	13	60024861	13	60024861	*	rs1055459	Y	60598995	rs1055459	T	C	0.3555	0.0086	0.0018	1.7e-06	692290	60598995	60024861	13	60024861	13	60024861	*	Y	-1.07143	4.77778
13_60024881_G_A	rs9538551	13	60024881	G	A	-0.0095	0.991	0.974	1.007	0.6291	10	rs9538551	0.2571	13	60024881	A	G	0.6291	0.991	0.974	1.007	-0.0095	0.0084	85934	401577	13	60024881	13	60024881	*	rs9538551	R	60599015	rs9538551	A	G	0.6415	-0.0087	0.0018	1e-06	692276	60599015	60024881	13	60024881	13	60024881	*	R	-1.13095	-4.83333
13_60026307_G_A	rs9538552	13	60026307	G	A	-0.0062	0.994	0.978	1.01	0.5657	10	rs9538552	0.4485	13	60026307	A	G	0.5657	0.994	0.978	1.01	-0.0062	0.0082	85934	401577	13	60026307	13	60026307	*	rs9538552	R	60600441	rs9538552	A	G	0.5737	-0.0084	0.0017	1.5e-06	692063	60600441	60026307	13	60026307	13	60026307	*	R	-0.756098	-4.94118
13_60029884_A_T	rs411508	13	60029884	A	T	-0.009	0.99108	0.974659	1.00705	0.6302	6	rs411508	0.2838	13	60029884	A	T	0.3698	1.009	0.993	1.026	0.009	0.0084	85934	401577	13	60029884	13	60029884	*	rs411508	W	60604018	rs411508	A	T	0.3554	0.0084	0.0018	2.8e-06	692230	60604018	60029884	13	60029884	13	60029884	*	W	-1.07143	4.66667
13_60030222_T_A	rs423521	13	60030222	T	A	-0.0071	0.993	0.975	1.011	0.7403	5	rs423521	0.4425	13	60030222	A	T	0.7403	0.993	0.975	1.011	-0.0071	0.0093	85934	401577	13	60030222	13	60030222	*	rs423521	W	60604356	rs423521	A	T	0.7512	-0.0087	0.002	1e-05	691917	60604356	60030222	13	60030222	13	60030222	*	W	-0.763441	-4.35
13_60035735_C_T	rs2762132	13	60035735	C	T	-0.0073	0.993	0.975	1.011	0.7402	10	rs2762132	0.4305	13	60035735	T	C	0.7402	0.993	0.975	1.011	-0.0073	0.0093	85934	401577	13	60035735	13	60035735	*	rs2762132	Y	60609869	rs2762132	T	C	0.7512	-0.0086	0.002	1.4e-05	691467	60609869	60035735	13	60035735	13	60035735	*	Y	-0.784946	-4.3
13_60042926_A_G	rs2800294	13	60042926	A	G	-0.0098	0.990099	0.97371	1.00705	0.6305	11	rs2800294	0.2454	13	60042926	A	G	0.3695	1.01	0.993	1.027	0.0098	0.0084	85934	401577	13	60042926	13	60042926	*	rs2800294	R	60617060	rs2800294	A	G	0.3551	0.0084	0.0018	2.4e-06	692248	60617060	60042926	13	60042926	13	60042926	*	R	-1.16667	4.66667
13_60043167_A_T	rs2800295	13	60043167	A	T	-0.0065	0.993049	0.977517	1.0101	0.566	6	rs2800295	0.4305	13	60043167	A	T	0.434	1.007	0.99	1.023	0.0065	0.0082	85934	401577	13	60043167	13	60043167	*	rs2800295	W	60617301	rs2800295	A	T	0.4255	0.0083	0.0017	2e-06	691608	60617301	60043167	13	60043167	13	60043167	*	W	-0.792683	4.88235
13_60043803_C_T	rs2818951	13	60043803	C	T	-0.0066	0.993	0.978	1.01	0.5659	10	rs2818951	0.4194	13	60043803	T	C	0.5659	0.993	0.978	1.01	-0.0066	0.0082	85934	401577	13	60043803	13	60043803	*	rs2818951	Y	60617937	rs2818951	T	C	0.5745	-0.0082	0.0017	2.4e-06	692113	60617937	60043803	13	60043803	13	60043803	*	Y	-0.804878	-4.82353
13_60049799_T_C	rs2800297	13	60049799	T	C	-0.006	0.994036	0.978474	1.0101	0.5679	11	rs2800297	0.4638	13	60049799	T	C	0.4321	1.006	0.99	1.022	0.006	0.0082	85934	401577	13	60049799	13	60049799	*	rs2800297	Y	60623933	rs2800297	T	C	0.425	0.0081	0.0017	3.2e-06	692041	60623933	60049799	13	60049799	13	60049799	*	Y	-0.731707	4.76471
13_60049939_C_T	rs2670489	13	60049939	C	T	-0.0059	0.994	0.978	1.01	0.5666	10	rs2670489	0.4718	13	60049939	T	C	0.5666	0.994	0.978	1.01	-0.0059	0.0082	85934	401577	13	60049939	13	60049939	*	rs2670489	Y	60624073	rs2670489	T	C	0.5746	-0.008	0.0017	4.5e-06	692041	60624073	60049939	13	60049939	13	60049939	*	Y	-0.719512	-4.70588
13_60050792_T_A	rs2800298	13	60050792	T	A	-0.0074	0.993	0.975	1.011	0.7404	5	rs2800298	0.4259	13	60050792	A	T	0.7404	0.993	0.975	1.011	-0.0074	0.0093	85934	401577	13	60050792	13	60050792	*	rs2800298	W	60624926	rs2800298	A	T	0.7514	-0.0087	0.002	1.1e-05	691905	60624926	60050792	13	60050792	13	60050792	*	W	-0.795699	-4.35
13_60051845_A_T	rs2670490	13	60051845	A	T	-0.0065	0.993049	0.977517	1.0101	0.566	6	rs2670490	0.4296	13	60051845	A	T	0.434	1.007	0.99	1.023	0.0065	0.0082	85934	401577	13	60051845	13	60051845	*	rs2670490	W	60625979	rs2670490	A	T	0.4255	0.0081	0.0017	3.3e-06	691954	60625979	60051845	13	60051845	13	60051845	*	W	-0.792683	4.76471
13_60056767_T_C	rs1114206	13	60056767	T	C	-0.0098	0.990099	0.97371	1.00705	0.6306	11	rs1114206	0.2441	13	60056767	T	C	0.3694	1.01	0.993	1.027	0.0098	0.0084	85934	401577	13	60056767	13	60056767	*	rs1114206	Y	60630901	rs1114206	T	C	0.3553	0.0086	0.0018	1.5e-06	691895	60630901	60056767	13	60056767	13	60056767	*	Y	-1.16667	4.77778
13_60057820_G_C	rs2818949	13	60057820	G	C	-0.0061	0.994	0.978	1.01	0.5664	5	rs2818949	0.4585	13	60057820	C	G	0.5664	0.994	0.978	1.01	-0.0061	0.0082	85934	401577	13	60057820	13	60057820	*	rs2818949	S	60631954	rs2818949	C	G	0.5746	-0.0084	0.0019	8.9e-06	529026	60631954	60057820	13	60057820	13	60057820	*	S	-0.743902	-4.42105
13_60061985_C_T	rs2670484	13	60061985	C	T	-0.0079	0.992	0.974	1.01	0.7403	10	rs2670484	0.3947	13	60061985	T	C	0.7403	0.992	0.974	1.01	-0.0079	0.0093	85934	401577	13	60061985	13	60061985	*	rs2670484	Y	60636119	rs2670484	T	C	0.7496	-0.0086	0.002	1.3e-05	692201	60636119	60061985	13	60061985	13	60061985	*	Y	-0.849462	-4.3
13_60069745_C_T	rs4886203	13	60069745	C	T	-0.0096	0.99	0.974	1.007	0.6303	10	rs4886203	0.2541	13	60069745	T	C	0.6303	0.99	0.974	1.007	-0.0096	0.0084	85934	401577	13	60069745	13	60069745	*	rs4886203	Y	60643879	rs4886203	T	C	0.6447	-0.0083	0.0018	3.1e-06	692360	60643879	60069745	13	60069745	13	60069745	*	Y	-1.14286	-4.61111
13_60072304_G_A	rs2800300	13	60072304	G	A	-0.0093	0.991	0.975	1.007	0.6302	10	rs2800300	0.2699	13	60072304	A	G	0.6302	0.991	0.975	1.007	-0.0093	0.0084	85934	401577	13	60072304	13	60072304	*	rs2800300	R	60646438	rs2800300	A	G	0.6455	-0.0085	0.0018	2.2e-06	692601	60646438	60072304	13	60072304	13	60072304	*	R	-1.10714	-4.72222
13_60072415_T_C	rs2670475	13	60072415	T	C	-0.0064	0.994036	0.977517	1.0101	0.5663	11	rs2670475	0.4331	13	60072415	T	C	0.4337	1.006	0.99	1.023	0.0064	0.0082	85934	401577	13	60072415	13	60072415	*	rs2670475	Y	60646549	rs2670475	T	C	0.4296	0.0083	0.0017	2e-06	692310	60646549	60072415	13	60072415	13	60072415	*	Y	-0.780488	4.88235
13_60073983_T_C	rs868952	13	60073983	T	C	-0.0064	0.994036	0.977517	1.0101	0.5661	11	rs868952	0.4373	13	60073983	T	C	0.4339	1.006	0.99	1.023	0.0064	0.0082	85934	401577	13	60073983	13	60073983	*	rs868952	Y	60648117	rs868952	T	C	0.4258	0.0082	0.0017	2.1e-06	692440	60648117	60073983	13	60073983	13	60073983	*	Y	-0.780488	4.82353
13_60074565_T_C	rs2670474	13	60074565	T	C	-0.0058	0.994036	0.978474	1.0101	0.5666	11	rs2670474	0.4798	13	60074565	T	C	0.4334	1.006	0.99	1.022	0.0058	0.0082	85934	401577	13	60074565	13	60074565	*	rs2670474	Y	60648699	rs2670474	T	C	0.4257	0.0082	0.0017	2.6e-06	692320	60648699	60074565	13	60074565	13	60074565	*	Y	-0.707317	4.82353
13_60084876_T_C	rs2670492	13	60084876	T	C	-0.0063	0.994036	0.977517	1.0101	0.5658	11	rs2670492	0.4428	13	60084876	T	C	0.4342	1.006	0.99	1.023	0.0063	0.0082	85934	401577	13	60084876	13	60084876	*	rs2670492	Y	60659010	rs2670492	T	C	0.4259	0.0083	0.0017	1.9e-06	692324	60659010	60084876	13	60084876	13	60084876	*	Y	-0.768293	4.88235
13_60085661_T_C	rs2670491	13	60085661	T	C	-0.0064	0.994036	0.977517	1.0101	0.5661	11	rs2670491	0.4343	13	60085661	T	C	0.4339	1.006	0.99	1.023	0.0064	0.0082	85934	401577	13	60085661	13	60085661	*	rs2670491	Y	60659795	rs2670491	T	C	0.4259	0.0083	0.0017	1.8e-06	692327	60659795	60085661	13	60085661	13	60085661	*	Y	-0.780488	4.88235
13_60086348_C_T	rs9538562	13	60086348	C	T	-0.005	0.995	0.943	1.05	0.0233	10	rs9538562	0.8552	13	60086348	T	C	0.0233	0.995	0.943	1.05	-0.005	0.0275	85934	401577	13	60086348	13	60086348	*	rs9538562	Y	60660482	rs9538562	T	C	0.02391	-0.0298	0.0063	2.4e-06	597463	60660482	60086348	13	60086348	13	60086348	*	Y	-0.181818	-4.73016
13_60086830_T_C	rs2670476	13	60086830	T	C	-0.0063	0.994036	0.977517	1.0101	0.5661	11	rs2670476	0.4416	13	60086830	T	C	0.4339	1.006	0.99	1.023	0.0063	0.0082	85934	401577	13	60086830	13	60086830	*	rs2670476	Y	60660964	rs2670476	T	C	0.426	0.0082	0.0017	2.3e-06	691615	60660964	60086830	13	60086830	13	60086830	*	Y	-0.768293	4.82353
13_60086890_G_C	rs2800302	13	60086890	G	C	-0.0066	0.993	0.978	1.01	0.5654	5	rs2800302	0.4198	13	60086890	C	G	0.5654	0.993	0.978	1.01	-0.0066	0.0082	85934	401577	13	60086890	13	60086890	*	rs2800302	S	60661024	rs2800302	C	G	0.5736	-0.0081	0.0017	3e-06	691608	60661024	60086890	13	60086890	13	60086890	*	S	-0.804878	-4.76471
13_60086956_A_G	rs2800303	13	60086956	A	G	-0.0067	0.993049	0.977517	1.00908	0.5654	11	rs2800303	0.413	13	60086956	A	G	0.4346	1.007	0.991	1.023	0.0067	0.0082	85934	401577	13	60086956	13	60086956	*	rs2800303	R	60661090	rs2800303	A	G	0.4264	0.0081	0.0017	3.5e-06	691629	60661090	60086956	13	60086956	13	60086956	*	R	-0.817073	4.76471
13_60088197_G_C	rs2800304	13	60088197	G	C	-0.0093	0.991	0.975	1.007	0.6302	5	rs2800304	0.2715	13	60088197	C	G	0.6302	0.991	0.975	1.007	-0.0093	0.0084	85934	401577	13	60088197	13	60088197	*	rs2800304	V	60662331	rs2800304	C	G	0.6444	-0.0084	0.0018	2.4e-06	691827	60662331	60088197	13	60088197	13	60088197	*	V	-1.10714	-4.66667
13_60096323_G_A	rs2800306	13	60096323	G	A	-0.0077	0.992	0.974	1.011	0.7403	10	rs2800306	0.4055	13	60096323	A	G	0.7403	0.992	0.974	1.011	-0.0077	0.0093	85934	401577	13	60096323	13	60096323	*	rs2800306	R	60670457	rs2800306	A	G	0.7504	-0.0088	0.002	1e-05	691689	60670457	60096323	13	60096323	13	60096323	*	R	-0.827957	-4.4
13_60098933_A_C	rs2137664	13	60098933	A	C	-0.0079	0.992063	0.976562	1.00806	0.611	11	rs2137664	0.3429	13	60098933	A	C	0.389	1.008	0.992	1.024	0.0079	0.0083	85934	401577	13	60098933	13	60098933	*	rs2137664	M	60673067	rs2137664	A	C	0.3779	0.0086	0.0018	1.4e-06	691446	60673067	60098933	13	60098933	13	60098933	*	M	-0.951807	4.77778
13_60101919_T_G	rs2786664	13	60101919	T	G	-0.0071	0.993049	0.976562	1.00908	0.5854	11	rs2786664	0.3899	13	60101919	T	G	0.4146	1.007	0.991	1.024	0.0071	0.0083	85934	401577	13	60101919	13	60101919	*	rs2786664	K	60676053	rs2786664	T	G	0.4048	0.0078	0.0017	7.7e-06	690878	60676053	60101919	13	60101919	13	60101919	*	K	-0.855422	4.58824
13_60102078_T_C	rs3106	13	60102078	T	C	-0.0098	0.990099	0.97371	1.00705	0.6297	11	rs3106	0.2469	13	60102078	T	C	0.3703	1.01	0.993	1.027	0.0098	0.0084	85934	401577	13	60102078	13	60102078	*	rs3106	Y	60676212	rs3106	T	C	0.3559	0.0084	0.0018	3e-06	691125	60676212	60102078	13	60102078	13	60102078	*	Y	-1.16667	4.66667
13_60106240_G_C	rs1225840	13	60106240	G	C	-0.0076	0.992	0.975	1.011	0.7404	5	rs1225840	0.4129	13	60106240	C	G	0.7404	0.992	0.975	1.011	-0.0076	0.0093	85934	401577	13	60106240	13	60106240	*	rs1225840	S	60680374	rs1225840	C	G	0.7512	-0.0089	0.002	7.6e-06	691552	60680374	60106240	13	60106240	13	60106240	*	S	-0.817204	-4.45
13_60107376_A_G	rs1225839	13	60107376	A	G	-0.0067	0.993049	0.977517	1.00908	0.5654	11	rs1225839	0.4172	13	60107376	A	G	0.4346	1.007	0.991	1.023	0.0067	0.0082	85934	401577	13	60107376	13	60107376	*	rs1225839	R	60681510	rs1225839	A	G	0.4261	0.0082	0.0017	2.6e-06	690752	60681510	60107376	13	60107376	13	60107376	*	R	-0.817073	4.82353
13_60108915_G_A	rs1225835	13	60108915	G	A	-0.0098	0.99	0.974	1.007	0.6218	10	rs1225835	0.2432	13	60108915	A	G	0.6218	0.99	0.974	1.007	-0.0098	0.0084	85934	401577	13	60108915	13	60108915	*	rs1225835	R	60683049	rs1225835	A	G	0.6372	-0.0091	0.0018	3.3e-07	690960	60683049	60108915	13	60108915	13	60108915	*	R	-1.16667	-5.05556
13_60115950_C_T	rs9538564	13	60115950	C	T	-0.0079	0.992	0.974	1.01	0.7403	10	rs9538564	0.3932	13	60115950	T	C	0.7403	0.992	0.974	1.01	-0.0079	0.0093	85934	401577	13	60115950	13	60115950	*	rs9538564	Y	60690084	rs9538564	T	C	0.7513	-0.0088	0.002	9.6e-06	691596	60690084	60115950	13	60115950	13	60115950	*	Y	-0.849462	-4.4
13_60121163_A_C	rs9528060	13	60121163	A	C	-0.0068	0.993049	0.977517	1.00908	0.565	11	rs9528060	0.411	13	60121163	A	C	0.435	1.007	0.991	1.023	0.0068	0.0082	85934	401577	13	60121163	13	60121163	*	rs9528060	M	60695297	rs9528060	A	C	0.4261	0.0082	0.0017	2.5e-06	690323	60695297	60121163	13	60121163	13	60121163	*	M	-0.829268	4.82353
13_60123426_A_C	rs4886205	13	60123426	A	C	-0.0072	0.993049	0.976562	1.00908	0.5845	11	rs4886205	0.3841	13	60123426	A	C	0.4155	1.007	0.991	1.024	0.0072	0.0083	85934	401577	13	60123426	13	60123426	*	rs4886205	M	60697560	rs4886205	A	C	0.4043	0.0078	0.0017	7.6e-06	690587	60697560	60123426	13	60123426	13	60123426	*	M	-0.86747	4.58824
13_60129459_A_T	rs9317101	13	60129459	A	T	-0.0068	0.993049	0.977517	1.00908	0.5844	6	rs9317101	0.409	13	60129459	A	T	0.4156	1.007	0.991	1.023	0.0068	0.0083	85934	401577	13	60129459	13	60129459	*	rs9317101	W	60703593	rs9317101	A	T	0.4043	0.0078	0.0017	8.4e-06	690539	60703593	60129459	13	60129459	13	60129459	*	W	-0.819277	4.58824
13_60131658_T_C	rs4886207	13	60131658	T	C	-0.0094	0.99108	0.974659	1.00705	0.6289	11	rs4886207	0.2675	13	60131658	T	C	0.3711	1.009	0.993	1.026	0.0094	0.0084	85934	401577	13	60131658	13	60131658	*	rs4886207	Y	60705792	rs4886207	T	C	0.3559	0.0084	0.0018	2.4e-06	690140	60705792	60131658	13	60131658	13	60131658	*	Y	-1.11905	4.66667
13_60132167_G_A	rs1337643	13	60132167	G	A	-0.0078	0.992	0.974	1.01	0.7398	10	rs1337643	0.4021	13	60132167	A	G	0.7398	0.992	0.974	1.01	-0.0078	0.0093	85934	401577	13	60132167	13	60132167	*	rs1337643	R	60706301	rs1337643	A	G	0.7512	-0.0088	0.002	8.5e-06	691566	60706301	60132167	13	60132167	13	60132167	*	R	-0.83871	-4.4
13_60137026_G_A	rs4886210	13	60137026	G	A	-0.0097	0.99	0.973	1.008	0.6797	10	rs4886210	0.2703	13	60137026	A	G	0.6797	0.99	0.973	1.008	-0.0097	0.0088	85934	401577	13	60137026	13	60137026	*	rs4886210	R	60711160	rs4886210	A	G	0.6898	-0.0076	0.0019	5.1e-05	685984	60711160	60137026	13	60137026	13	60137026	*	R	-1.10227	-4
13_60148736_A_C	rs7981514	13	60148736	A	C	-0.0074	0.993049	0.976562	1.00908	0.5585	11	rs7981514	0.3692	13	60148736	A	C	0.4415	1.007	0.991	1.024	0.0074	0.0082	85934	401577	13	60148736	13	60148736	*	rs7981514	M	60722870	rs7981514	A	C	0.4321	0.0082	0.0017	2.6e-06	689680	60722870	60148736	13	60148736	13	60148736	*	M	-0.902439	4.82353
13_60149147_A_G	rs7982258	13	60149147	A	G	-0.0099	0.990099	0.97371	1.00705	0.6264	11	rs7982258	0.2406	13	60149147	A	G	0.3736	1.01	0.993	1.027	0.0099	0.0084	85934	401577	13	60149147	13	60149147	*	rs7982258	R	60723281	rs7982258	A	G	0.3579	0.0085	0.0018	2e-06	690200	60723281	60149147	13	60149147	13	60149147	*	R	-1.17857	4.72222
13_60149374_C_T	rs7987180	13	60149374	C	T	-0.0087	0.991	0.973	1.01	0.7393	10	rs7987180	0.3514	13	60149374	T	C	0.7393	0.991	0.973	1.01	-0.0087	0.0093	85934	401577	13	60149374	13	60149374	*	rs7987180	Y	60723508	rs7987180	T	C	0.7509	-0.0086	0.002	1.5e-05	692451	60723508	60149374	13	60149374	13	60149374	*	Y	-0.935484	-4.3
13_60151426_A_C	rs9598091	13	60151426	A	C	-0.0074	0.993049	0.976562	1.00908	0.5585	11	rs9598091	0.3702	13	60151426	A	C	0.4415	1.007	0.991	1.024	0.0074	0.0082	85934	401577	13	60151426	13	60151426	*	rs9598091	M	60725560	rs9598091	A	C	0.4321	0.0082	0.0017	2.5e-06	689649	60725560	60151426	13	60151426	13	60151426	*	M	-0.902439	4.82353
13_60156369_T_C	rs9528062	13	60156369	T	C	-0.01	0.990099	0.97371	1.00604	0.6269	11	rs9528062	0.2332	13	60156369	T	C	0.3731	1.01	0.994	1.027	0.01	0.0084	85934	401577	13	60156369	13	60156369	*	rs9528062	Y	60730503	rs9528062	T	C	0.3581	0.009	0.0017	1.6e-07	782695	60730503	60156369	13	60156369	13	60156369	*	Y	-1.19048	5.29412
13_60156569_A_G	rs9528063	13	60156569	A	G	-0.01	0.990099	0.97371	1.00604	0.6267	11	rs9528063	0.2369	13	60156569	A	G	0.3733	1.01	0.994	1.027	0.01	0.0084	85934	401577	13	60156569	13	60156569	*	rs9528063	R	60730703	rs9528063	A	G	0.3576	0.0086	0.0018	1.7e-06	690258	60730703	60156569	13	60156569	13	60156569	*	R	-1.19048	4.77778
13_60161664_A_G	rs2210990	13	60161664	A	G	-0.0086	0.99108	0.97371	1.0101	0.7392	11	rs2210990	0.3571	13	60161664	A	G	0.2608	1.009	0.99	1.027	0.0086	0.0093	85934	401577	13	60161664	13	60161664	*	rs2210990	R	60735798	rs2210990	A	G	0.2488	0.0087	0.002	1.5e-05	682297	60735798	60161664	13	60161664	13	60161664	*	R	-0.924731	4.35
13_60164802_A_G	rs1337652	13	60164802	A	G	-0.0092	0.99108	0.972763	1.00908	0.7439	11	rs1337652	0.3225	13	60164802	A	G	0.2561	1.009	0.991	1.028	0.0092	0.0093	85934	401577	13	60164802	13	60164802	*	rs1337652	R	60738936	rs1337652	A	G	0.2448	0.0079	0.0019	2.8e-05	793178	60738936	60164802	13	60164802	13	60164802	*	R	-0.989247	4.15789
13_60167042_C_A	rs1415632	13	60167042	C	A	-0.0081	0.992	0.976	1.008	0.5612	10	rs1415632	0.3235	13	60167042	A	C	0.5612	0.992	0.976	1.008	-0.0081	0.0082	85934	401577	13	60167042	13	60167042	*	rs1415632	M	60741176	rs1415632	A	C	0.5719	-0.0078	0.0017	7.2e-06	687985	60741176	60167042	13	60167042	13	60167042	*	M	-0.987805	-4.58824
13_60169555_C_A	rs4886214	13	60169555	C	A	-0.0111	0.989	0.973	1.005	0.6307	10	rs4886214	0.1904	13	60169555	A	C	0.6307	0.989	0.973	1.005	-0.0111	0.0084	85934	401577	13	60169555	13	60169555	*	rs4886214	M	60743689	rs4886214	A	C	0.6462	-0.0082	0.0018	5.1e-06	688348	60743689	60169555	13	60169555	13	60169555	*	M	-1.32143	-4.55556
13_60170831_A_G	rs4886215	13	60170831	A	G	-0.0084	0.992063	0.97561	1.00806	0.6144	11	rs4886215	0.3159	13	60170831	A	G	0.3856	1.008	0.992	1.025	0.0084	0.0084	85934	401577	13	60170831	13	60170831	*	rs4886215	R	60744965	rs4886215	A	G	0.3792	0.0071	0.0018	5.9e-05	688771	60744965	60170831	13	60170831	13	60170831	*	R	-1	3.94444
13_60172636_G_A	rs6562076	13	60172636	G	A	-0.0123	0.988	0.971	1.005	0.6829	10	rs6562076	0.1624	13	60172636	A	G	0.6829	0.988	0.971	1.005	-0.0123	0.0088	85934	401577	13	60172636	13	60172636	*	rs6562076	R	60746770	rs6562076	A	G	0.6954	-0.0076	0.0019	4.7e-05	689524	60746770	60172636	13	60172636	13	60172636	*	R	-1.39773	-4
13_60172861_A_G	rs9592023	13	60172861	A	G	-0.0091	0.99108	0.974659	1.00705	0.5862	11	rs9592023	0.272	13	60172861	A	G	0.4138	1.009	0.993	1.026	0.0091	0.0083	85934	401577	13	60172861	13	60172861	*	rs9592023	R	60746995	rs9592023	A	G	0.4019	0.0077	0.0018	1.4e-05	684201	60746995	60172861	13	60172861	13	60172861	*	R	-1.09639	4.27778
13_60173505_T_C	rs11148488	13	60173505	T	C	-0.0084	0.992063	0.97561	1.00806	0.5624	11	rs11148488	0.3088	13	60173505	T	C	0.4376	1.008	0.992	1.025	0.0084	0.0082	85934	401577	13	60173505	13	60173505	*	rs11148488	Y	60747639	rs11148488	T	C	0.4282	0.0079	0.0017	5.1e-06	687648	60747639	60173505	13	60173505	13	60173505	*	Y	-1.02439	4.64706
13_60175872_T_C	rs7999592	13	60175872	T	C	-0.0098	0.990099	0.971817	1.00908	0.7434	11	rs7999592	0.2938	13	60175872	T	C	0.2566	1.01	0.991	1.029	0.0098	0.0094	85934	401577	13	60175872	13	60175872	*	rs7999592	Y	60750006	rs7999592	T	C	0.2443	0.0086	0.002	1.6e-05	689597	60750006	60175872	13	60175872	13	60175872	*	Y	-1.04255	4.3
13_60176687_A_T	rs7318115	13	60176687	A	T	-0.0085	0.99108	0.97371	1.00908	0.7185	6	rs7318115	0.3525	13	60176687	A	T	0.2815	1.009	0.991	1.027	0.0085	0.0091	85934	401577	13	60176687	13	60176687	*	rs7318115	W	60750821	rs7318115	A	T	0.271	0.0087	0.0019	8.1e-06	688784	60750821	60176687	13	60176687	13	60176687	*	W	-0.934066	4.57895
13_60177337_A_T	rs9528068	13	60177337	A	T	-0.0083	0.992063	0.97561	1.00806	0.5611	6	rs9528068	0.3122	13	60177337	A	T	0.4389	1.008	0.992	1.025	0.0083	0.0082	85934	401577	13	60177337	13	60177337	*	rs9528068	W	60751471	rs9528068	A	T	0.4285	0.0081	0.0017	3.7e-06	687087	60751471	60177337	13	60177337	13	60177337	*	W	-1.0122	4.76471
13_60177405_A_C	rs9538589	13	60177405	A	C	-0.0099	0.990099	0.971817	1.00806	0.7432	11	rs9538589	0.2889	13	60177405	A	C	0.2568	1.01	0.992	1.029	0.0099	0.0094	85934	401577	13	60177405	13	60177405	*	rs9538589	M	60751539	rs9538589	A	C	0.2437	0.0085	0.002	2.3e-05	687138	60751539	60177405	13	60177405	13	60177405	*	M	-1.05319	4.25
13_60178394_C_G	rs7330653	13	60178394	C	G	-0.0085	0.99108	0.97371	1.00908	0.7186	6	rs7330653	0.3525	13	60178394	C	G	0.2814	1.009	0.991	1.027	0.0085	0.0091	85934	401577	13	60178394	13	60178394	*	rs7330653	S	60752528	rs7330653	C	G	0.271	0.0087	0.0019	7.4e-06	686399	60752528	60178394	13	60178394	13	60178394	*	S	-0.934066	4.57895
13_60182251_A_G	rs4098341	13	60182251	A	G	-0.0059	0.994036	0.977517	1.01112	0.6211	11	rs4098341	0.4828	13	60182251	A	G	0.3789	1.006	0.989	1.023	0.0059	0.0084	85934	401577	13	60182251	13	60182251	*	rs4098341	R	60756385	rs4098341	A	G	0.3689	0.0081	0.0018	5.2e-06	687705	60756385	60182251	13	60182251	13	60182251	*	R	-0.702381	4.5
13_60184505_C_T	rs4611348	13	60184505	C	T	-0.0084	0.992	0.976	1.008	0.5612	10	rs4611348	0.3064	13	60184505	T	C	0.5612	0.992	0.976	1.008	-0.0084	0.0082	85934	401577	13	60184505	13	60184505	*	rs4611348	Y	60758639	rs4611348	T	C	0.5696	-0.0082	0.0019	1.6e-05	524194	60758639	60184505	13	60184505	13	60184505	*	Y	-1.02439	-4.31579
13_60185008_A_T	rs4300529	13	60185008	A	T	-0.0083	0.992063	0.97561	1.00806	0.5609	6	rs4300529	0.3113	13	60185008	A	T	0.4391	1.008	0.992	1.025	0.0083	0.0082	85934	401577	13	60185008	13	60185008	*	rs4300529	W	60759142	rs4300529	A	T	0.4303	0.008	0.0017	4.1e-06	687058	60759142	60185008	13	60185008	13	60185008	*	W	-1.0122	4.70588
13_60185385_G_A	rs9570265	13	60185385	G	A	-0.0101	0.99	0.972	1.008	0.7467	10	rs9570265	0.2847	13	60185385	A	G	0.7467	0.99	0.972	1.008	-0.0101	0.0094	85934	401577	13	60185385	13	60185385	*	rs9570265	R	60759519	rs9570265	A	G	0.755	-0.0084	0.002	3.1e-05	683543	60759519	60185385	13	60185385	13	60185385	*	R	-1.07447	-4.2
13_60185910_G_C	rs9538593	13	60185910	G	C	-0.0084	0.992	0.976	1.008	0.5609	5	rs9538593	0.3065	13	60185910	C	G	0.5609	0.992	0.976	1.008	-0.0084	0.0082	85934	401577	13	60185910	13	60185910	*	rs9538593	S	60760044	rs9538593	C	G	0.5698	-0.0079	0.0017	5.5e-06	687219	60760044	60185910	13	60185910	13	60185910	*	S	-1.02439	-4.64706
13_60186522_T_A	rs7326864	13	60186522	T	A	-0.0084	0.992	0.976	1.008	0.5608	5	rs7326864	0.3099	13	60186522	A	T	0.5608	0.992	0.976	1.008	-0.0084	0.0082	85934	401577	13	60186522	13	60186522	*	rs7326864	W	60760656	rs7326864	A	T	0.5698	-0.0079	0.0017	5.1e-06	687196	60760656	60186522	13	60186522	13	60186522	*	W	-1.02439	-4.64706
13_60188070_A_G	rs9528072	13	60188070	A	G	-0.0102	0.990099	0.971817	1.00806	0.7478	11	rs9528072	0.2764	13	60188070	A	G	0.2522	1.01	0.992	1.029	0.0102	0.0094	85934	401577	13	60188070	13	60188070	*	rs9528072	R	60762204	rs9528072	A	G	0.2399	0.0086	0.002	1.9e-05	689388	60762204	60188070	13	60188070	13	60188070	*	R	-1.08511	4.3
13_60188842_A_G	rs8002059	13	60188842	A	G	-0.0104	0.990099	0.971817	1.00806	0.7466	11	rs8002059	0.2691	13	60188842	A	G	0.2534	1.01	0.992	1.029	0.0104	0.0094	85934	401577	13	60188842	13	60188842	*	rs8002059	R	60762976	rs8002059	A	G	0.2399	0.0087	0.002	1.5e-05	689143	60762976	60188842	13	60188842	13	60188842	*	R	-1.10638	4.35
13_60192062_A_G	rs777776	13	60192062	A	G	0.0091	1.00908	0.993049	1.02564	0.4353	11	rs777776	0.2652	13	60192062	A	G	0.5647	0.991	0.975	1.007	-0.0091	0.0082	85934	401577	13	60192062	13	60192062	*	rs777776	R	60766196	rs777776	A	G	0.5699	-0.008	0.0017	4.8e-06	686802	60766196	60192062	13	60192062	13	60192062	*	R	1.10976	-4.70588
13_60194858_G_A	rs777780	13	60194858	G	A	0.0089	1.009	0.993	1.025	0.4353	10	rs777780	0.2804	13	60194858	A	G	0.4353	1.009	0.993	1.025	0.0089	0.0082	85934	401577	13	60194858	13	60194858	*	rs777780	R	60768992	rs777780	A	G	0.4308	0.008	0.0017	4.1e-06	686855	60768992	60194858	13	60194858	13	60194858	*	R	1.08537	4.70588
13_60202145_C_T	rs777763	13	60202145	C	T	0.0095	1.01	0.993	1.026	0.4114	10	rs777763	0.2496	13	60202145	T	C	0.4114	1.01	0.993	1.026	0.0095	0.0083	85934	401577	13	60202145	13	60202145	*	rs777763	Y	60776279	rs777763	T	C	0.4038	0.0076	0.0018	1.8e-05	686942	60776279	60202145	13	60202145	13	60202145	*	Y	1.14458	4.22222
13_60203514_A_G	rs9317105	13	60203514	A	G	-0.0085	0.99108	0.97561	1.00806	0.5584	11	rs9317105	0.3023	13	60203514	A	G	0.4416	1.009	0.992	1.025	0.0085	0.0082	85934	401577	13	60203514	13	60203514	*	rs9317105	R	60777648	rs9317105	A	G	0.4307	0.008	0.0017	4.8e-06	686683	60777648	60203514	13	60203514	13	60203514	*	R	-1.03659	4.70588
13_60204185_T_C	rs9598095	13	60204185	T	C	-0.0103	0.990099	0.97371	1.00604	0.5618	11	rs9598095	0.2131	13	60204185	T	C	0.4382	1.01	0.994	1.027	0.0103	0.0082	85934	401577	13	60204185	13	60204185	*	rs9598095	Y	60778319	rs9598095	T	C	0.4271	0.0078	0.0017	7.3e-06	684492	60778319	60204185	13	60204185	13	60204185	*	Y	-1.2561	4.58824
13_60206153_G_A	rs9592025	13	60206153	G	A	-0.0079	0.992	0.976	1.008	0.56	10	rs9592025	0.3341	13	60206153	A	G	0.56	0.992	0.976	1.008	-0.0079	0.0082	85934	401577	13	60206153	13	60206153	*	rs9592025	R	60780287	rs9592025	A	G	0.5696	-0.0079	0.0017	5.4e-06	686724	60780287	60206153	13	60206153	13	60206153	*	R	-0.963415	-4.64706
13_60209162_A_C	rs9538596	13	60209162	A	C	-0.0079	0.992063	0.976562	1.00806	0.557	11	rs9538596	0.3346	13	60209162	A	C	0.443	1.008	0.992	1.024	0.0079	0.0082	85934	401577	13	60209162	13	60209162	*	rs9538596	M	60783296	rs9538596	A	C	0.4302	0.0081	0.0017	3.4e-06	686388	60783296	60209162	13	60209162	13	60209162	*	M	-0.963415	4.76471
13_60209194_T_A	rs7333511	13	60209194	T	A	-0.0049	0.995	0.979	1.012	0.6238	5	rs7333511	0.5603	13	60209194	A	T	0.6238	0.995	0.979	1.012	-0.0049	0.0084	85934	401577	13	60209194	13	60209194	*	rs7333511	W	60783328	rs7333511	A	T	0.6353	-0.0083	0.002	2.2e-05	524201	60783328	60209194	13	60209194	13	60209194	*	W	-0.583333	-4.15
13_60210096_C_T	rs6562088	13	60210096	C	T	-0.0094	0.991	0.975	1.007	0.5838	10	rs6562088	0.2576	13	60210096	T	C	0.5838	0.991	0.975	1.007	-0.0094	0.0083	85934	401577	13	60210096	13	60210096	*	rs6562088	Y	60784230	rs6562088	T	C	0.5969	-0.0077	0.0019	4.9e-05	529114	60784230	60210096	13	60210096	13	60210096	*	Y	-1.13253	-4.05263
13_60213922_A_C	rs9528079	13	60213922	A	C	-0.0069	0.993049	0.976562	1.0101	0.6761	11	rs9528079	0.4322	13	60213922	A	C	0.3239	1.007	0.99	1.024	0.0069	0.0087	85934	401577	13	60213922	13	60213922	*	rs9528079	M	60788056	rs9528079	A	C	0.3167	0.0073	0.0019	9.9e-05	687678	60788056	60213922	13	60213922	13	60213922	*	M	-0.793103	3.84211
13_60214234_G_A	rs700401	13	60214234	G	A	0.0116	1.012	0.993	1.03	0.2534	10	rs700401	0.2152	13	60214234	A	G	0.2534	1.012	0.993	1.03	0.0116	0.0093	85934	401577	13	60214234	13	60214234	*	rs700401	R	60788368	rs700401	A	G	0.2451	0.0086	0.002	2e-05	688541	60788368	60214234	13	60214234	13	60214234	*	R	1.24731	4.3
13_60215773_G_A	rs4886217	13	60215773	G	A	-0.0051	0.995	0.979	1.011	0.6235	10	rs4886217	0.5435	13	60215773	A	G	0.6235	0.995	0.979	1.011	-0.0051	0.0084	85934	401577	13	60215773	13	60215773	*	rs4886217	R	60789907	rs4886217	A	G	0.6344	-0.0081	0.0018	5.7e-06	687144	60789907	60215773	13	60215773	13	60215773	*	R	-0.607143	-4.5
13_60216499_A_T	rs1415631	13	60216499	A	T	-0.0082	0.992063	0.974659	1.00908	0.7008	6	rs1415631	0.3552	13	60216499	A	T	0.2992	1.008	0.991	1.026	0.0082	0.0089	85934	401577	13	60216499	13	60216499	*	rs1415631	W	60790633	rs1415631	A	T	0.2899	0.007	0.0019	0.00023	688361	60790633	60216499	13	60216499	13	60216499	*	W	-0.921348	3.68421
13_60218514_A_G	rs9538602	13	60218514	A	G	-0.0046	0.995025	0.979432	1.01215	0.6238	11	rs9538602	0.5804	13	60218514	A	G	0.3762	1.005	0.988	1.021	0.0046	0.0084	85934	401577	13	60218514	13	60218514	*	rs9538602	R	60792648	rs9538602	A	G	0.3658	0.0082	0.0018	4.9e-06	686978	60792648	60218514	13	60218514	13	60218514	*	R	-0.547619	4.55556
13_60218599_C_T	rs9538603	13	60218599	C	T	-0.0079	0.992	0.976	1.008	0.5584	10	rs9538603	0.3366	13	60218599	T	C	0.5584	0.992	0.976	1.008	-0.0079	0.0082	85934	401577	13	60218599	13	60218599	*	rs9538603	Y	60792733	rs9538603	T	C	0.5693	-0.008	0.0017	4.2e-06	686391	60792733	60218599	13	60218599	13	60218599	*	Y	-0.963415	-4.70588
13_60222775_G_A	rs9598099	13	60222775	G	A	-0.0064	0.994	0.977	1.011	0.6774	10	rs9598099	0.4618	13	60222775	A	G	0.6774	0.994	0.977	1.011	-0.0064	0.0087	85934	401577	13	60222775	13	60222775	*	rs9598099	R	60796909	rs9598099	A	G	0.6828	-0.0071	0.0019	0.00013	687295	60796909	60222775	13	60222775	13	60222775	*	R	-0.735632	-3.73684
13_60223643_G_A	rs1337646	13	60223643	G	A	-0.0062	0.994	0.977	1.011	0.676	10	rs1337646	0.4769	13	60223643	A	G	0.676	0.994	0.977	1.011	-0.0062	0.0087	85934	401577	13	60223643	13	60223643	*	rs1337646	R	60797777	rs1337646	A	G	0.6832	-0.0072	0.0019	0.00012	687304	60797777	60223643	13	60223643	13	60223643	*	R	-0.712644	-3.78947
13_60226799_A_G	rs5027969	13	60226799	A	G	-0.0113	0.98912	0.971817	1.00604	0.6604	11	rs5027969	0.1904	13	60226799	A	G	0.3396	1.011	0.994	1.029	0.0113	0.0086	85934	401577	13	60226799	13	60226799	*	rs5027969	R	60800933	rs5027969	A	G	0.3283	0.0071	0.0018	0.0001	687704	60800933	60226799	13	60226799	13	60226799	*	R	-1.31395	3.94444
13_60232064_A_G	rs1933057	13	60232064	A	G	-0.0108	0.98912	0.972763	1.00604	0.658	11	rs1933057	0.2103	13	60232064	A	G	0.342	1.011	0.994	1.028	0.0108	0.0086	85934	401577	13	60232064	13	60232064	*	rs1933057	R	60806198	rs1933057	A	G	0.3283	0.007	0.0018	0.00012	689329	60806198	60232064	13	60232064	13	60232064	*	R	-1.25581	3.88889
13_60233733_T_C	rs9538607	13	60233733	T	C	-0.0095	0.990099	0.974659	1.00705	0.5403	11	rs9538607	0.2482	13	60233733	T	C	0.4597	1.01	0.993	1.026	0.0095	0.0082	85934	401577	13	60233733	13	60233733	*	rs9538607	Y	60807867	rs9538607	T	C	0.4484	0.0073	0.0017	2.5e-05	687963	60807867	60233733	13	60233733	13	60233733	*	Y	-1.15854	4.29412
13_60233820_G_A	rs1083379	13	60233820	G	A	-0.0111	0.989	0.972	1.006	0.6587	10	rs1083379	0.1974	13	60233820	A	G	0.6587	0.989	0.972	1.006	-0.0111	0.0086	85934	401577	13	60233820	13	60233820	*	rs1083379	R	60807954	rs1083379	A	G	0.6717	-0.007	0.0018	0.00016	689301	60807954	60233820	13	60233820	13	60233820	*	R	-1.2907	-3.88889
13_60234507_C_T	rs9570277	13	60234507	C	T	0.0085	1.009	0.989	1.028	0.2216	10	rs9570277	0.3863	13	60234507	T	C	0.2216	1.009	0.989	1.028	0.0085	0.0098	85934	401577	13	60234507	13	60234507	*	rs9570277	H	60808641	rs9570277	T	C	0.2123	0.0093	0.0021	1.2e-05	689190	60808641	60234507	13	60234507	13	60234507	*	H	0.867347	4.42857
13_60236837_A_G	rs1337644	13	60236837	A	G	-0.0096	0.990099	0.974659	1.00604	0.5388	11	rs1337644	0.2423	13	60236837	A	G	0.4612	1.01	0.994	1.026	0.0096	0.0082	85934	401577	13	60236837	13	60236837	*	rs1337644	R	60810971	rs1337644	A	G	0.4487	0.0075	0.0017	1.6e-05	687596	60810971	60236837	13	60236837	13	60236837	*	R	-1.17073	4.41176
13_60240541_A_G	rs813565	13	60240541	A	G	-0.0055	0.994036	0.976562	1.01215	0.7336	11	rs813565	0.5514	13	60240541	A	G	0.2664	1.006	0.988	1.024	0.0055	0.0092	85934	401577	13	60240541	13	60240541	*	rs813565	R	60814675	rs813565	A	G	0.2553	0.0074	0.002	0.00018	692366	60814675	60240541	13	60240541	13	60240541	*	R	-0.597826	3.7
13_60240836_C_G	rs7984957	13	60240836	C	G	0.0086	1.00908	0.990099	1.02775	0.2301	6	rs7984957	0.371	13	60240836	C	G	0.7699	0.991	0.973	1.01	-0.0086	0.0096	85934	401577	13	60240836	13	60240836	*	rs7984957	S	60814970	rs7984957	C	G	0.7805	-0.0087	0.0021	2.8e-05	691379	60814970	60240836	13	60240836	13	60240836	*	S	0.895833	-4.14286
13_60241284_C_T	rs9528086	13	60241284	C	T	-0.0089	0.991	0.975	1.007	0.5306	10	rs9528086	0.2769	13	60241284	T	C	0.5306	0.991	0.975	1.007	-0.0089	0.0082	85934	401577	13	60241284	13	60241284	*	rs9528086	Y	60815418	rs9528086	T	C	0.5424	-0.0071	0.0017	3.8e-05	691499	60815418	60241284	13	60241284	13	60241284	*	Y	-1.08537	-4.17647
13_60242780_A_T	rs1572553	13	60242780	A	T	-0.0083	0.992063	0.97561	1.00806	0.5317	6	rs1572553	0.3067	13	60242780	A	T	0.4683	1.008	0.992	1.025	0.0083	0.0082	85934	401577	13	60242780	13	60242780	*	rs1572553	W	60816914	rs1572553	A	T	0.4562	0.0071	0.0017	4.1e-05	691988	60816914	60242780	13	60242780	13	60242780	*	W	-1.0122	4.17647
13_60243621_T_C	rs2322815	13	60243621	T	C	-0.0101	0.990099	0.97371	1.00705	0.6506	11	rs2322815	0.2398	13	60243621	T	C	0.3494	1.01	0.993	1.027	0.0101	0.0086	85934	401577	13	60243621	13	60243621	*	rs2322815	Y	60817755	rs2322815	T	C	0.3352	0.0066	0.0018	0.00031	691829	60817755	60243621	13	60243621	13	60243621	*	Y	-1.17442	3.66667
13_60245088_T_C	rs9317107	13	60245088	T	C	-0.0095	0.990099	0.974659	1.00705	0.5426	11	rs9317107	0.2445	13	60245088	T	C	0.4574	1.01	0.993	1.026	0.0095	0.0082	85934	401577	13	60245088	13	60245088	*	rs9317107	Y	60819222	rs9317107	T	C	0.4466	0.0069	0.0017	6.1e-05	691715	60819222	60245088	13	60245088	13	60245088	*	Y	-1.15854	4.05882
13_60252312_A_G	rs9317108	13	60252312	A	G	-0.0089	0.99108	0.97561	1.00705	0.5334	11	rs9317108	0.2748	13	60252312	A	G	0.4666	1.009	0.993	1.025	0.0089	0.0081	85934	401577	13	60252312	13	60252312	*	rs9317108	R	60826446	rs9317108	A	G	0.4562	0.0072	0.0017	3.2e-05	692573	60826446	60252312	13	60252312	13	60252312	*	R	-1.09877	4.23529
13_60255951_C_T	rs9538617	13	60255951	C	T	-0.0099	0.99	0.974	1.006	0.5308	10	rs9538617	0.2292	13	60255951	T	C	0.5308	0.99	0.974	1.006	-0.0099	0.0082	85934	401577	13	60255951	13	60255951	*	rs9538617	Y	60830085	rs9538617	T	C	0.544	-0.0073	0.0017	3e-05	683862	60830085	60255951	13	60255951	13	60255951	*	Y	-1.20732	-4.29412
13_60808907_C_A	rs3127035	13	60808907	C	A	0.0134	1.013	0.997	1.031	0.3528	10	rs3127035	0.1136	13	60808907	A	C	0.3528	1.013	0.997	1.031	0.0134	0.0085	85934	401577	13	60808907	13	60808907	*	rs3127035	M	61383041	rs3127035	A	C	0.3495	0.0064	0.0018	0.00044	691616	61383041	60808907	13	60808907	13	60808907	*	M	1.57647	3.55556
13_60809694_T_C	rs4886276	13	60809694	T	C	-0.0138	0.986193	0.969932	1.00301	0.6426	11	rs4886276	0.1049	13	60809694	T	C	0.3574	1.014	0.997	1.031	0.0138	0.0085	85934	401577	13	60809694	13	60809694	*	rs4886276	Y	61383828	rs4886276	T	C	0.3495	0.0063	0.0018	0.00049	691996	61383828	60809694	13	60809694	13	60809694	*	Y	-1.62353	3.5
13_61975570_T_C	rs4886387	13	61975570	T	C	-0.0183	0.982318	0.966184	0.998004	0.5962	11	rs4886387	0.02665	13	61975570	T	C	0.4038	1.018	1.002	1.035	0.0183	0.0083	85934	401577	13	61975570	13	61975570	*	rs4886387	Y	62549703	rs4886387	T	C	0.4067	-0.007	0.0018	7.8e-05	688931	62549703	61975570	13	61975570	13	61975570	*	Y	-2.20482	-3.88889
13_61984185_C_T	rs4128724	13	61984185	C	T	-0.0166	0.984	0.967	1.001	0.7012	10	rs4128724	0.06245	13	61984185	T	C	0.7012	0.984	0.967	1.001	-0.0166	0.0089	85934	401577	13	61984185	13	61984185	*	rs4128724	Y	62558318	rs4128724	T	C	0.6958	0.0069	0.0019	0.00032	676375	62558318	61984185	13	61984185	13	61984185	*	Y	-1.86517	3.63158
13_61995004_A_G	rs7318495	13	61995004	A	G	-0.0176	0.982318	0.965251	1	0.7034	11	rs7318495	0.04779	13	61995004	A	G	0.2966	1.018	1	1.036	0.0176	0.0089	85934	401577	13	61995004	13	61995004	*	rs7318495	R	62569137	rs7318495	A	G	0.3003	-0.0064	0.0018	0.00046	776445	62569137	61995004	13	61995004	13	61995004	*	R	-1.97753	-3.55556
13_62043516_G_T	rs7326502	13	62043516	G	T	0.0019	1.002	0.985	1.019	0.355	10	rs7326502	0.8263	13	62043516	T	G	0.355	1.002	0.985	1.019	0.0019	0.0085	85934	401577	13	62043516	13	62043516	*	rs7326502	K	62617649	rs7326502	T	G	0.3556	0.0063	0.0018	0.0005	686243	62617649	62043516	13	62043516	13	62043516	*	K	0.223529	3.5
13_62095090_G_A	rs11618552	13	62095090	G	A	-0.0108	0.989	0.973	1.006	0.3816	10	rs11618552	0.1972	13	62095090	A	G	0.3816	0.989	0.973	1.006	-0.0108	0.0084	85934	401577	13	62095090	13	62095090	*	rs11618552	R	62669223	rs11618552	A	G	0.3928	0.0101	0.0018	1e-08	689793	62669223	62095090	13	62095090	13	62095090	*	R	-1.28571	5.61111
13_62096640_C_A	rs9539411	13	62096640	C	A	-0.0095	0.991	0.973	1.008	0.2949	10	rs9539411	0.2857	13	62096640	A	C	0.2949	0.991	0.973	1.008	-0.0095	0.0089	85934	401577	13	62096640	13	62096640	*	rs9539411	M	62670773	rs9539411	A	C	0.3088	0.0075	0.0019	6.2e-05	690302	62670773	62096640	13	62096640	13	62096640	*	M	-1.06742	3.94737
13_62097374_T_C	rs188671	13	62097374	T	C	0.0172	1.01729	0.998004	1.03734	0.2281	11	rs188671	0.0759	13	62097374	T	C	0.7719	0.983	0.964	1.002	-0.0172	0.0097	85934	401577	13	62097374	13	62097374	*	rs188671	Y	62671507	rs188671	T	C	0.7723	0.01	0.002	8.8e-07	687493	62671507	62097374	13	62097374	13	62097374	*	Y	1.7732	5
13_62097436_G_C	rs11840091	13	62097436	G	C	-0.0109	0.989	0.973	1.005	0.3828	5	rs11840091	0.1924	13	62097436	C	G	0.3828	0.989	0.973	1.005	-0.0109	0.0083	85934	401577	13	62097436	13	62097436	*	rs11840091	S	62671569	rs11840091	C	G	0.3914	0.0101	0.0018	1.1e-08	690667	62671569	62097436	13	62097436	13	62097436	*	S	-1.31325	5.61111
13_62097584_C_T	rs12428654	13	62097584	C	T	-0.0106	0.989	0.973	1.006	0.3817	10	rs12428654	0.2049	13	62097584	T	C	0.3817	0.989	0.973	1.006	-0.0106	0.0084	85934	401577	13	62097584	13	62097584	*	rs12428654	Y	62671717	rs12428654	T	C	0.3911	0.01	0.0018	1.4e-08	690810	62671717	62097584	13	62097584	13	62097584	*	Y	-1.2619	5.55556
13_62098092_G_A	rs1505532	13	62098092	G	A	-0.0106	0.989	0.973	1.006	0.3817	10	rs1505532	0.2055	13	62098092	A	G	0.3817	0.989	0.973	1.006	-0.0106	0.0084	85934	401577	13	62098092	13	62098092	*	rs1505532	R	62672225	rs1505532	A	G	0.3911	0.0108	0.002	7.1e-08	651267	62672225	62098092	13	62098092	13	62098092	*	R	-1.2619	5.4
13_62098791_G_A	rs430082	13	62098791	G	A	0.0143	1.014	0.995	1.034	0.2242	10	rs430082	0.1415	13	62098791	A	G	0.2242	1.014	0.995	1.034	0.0143	0.0097	85934	401577	13	62098791	13	62098791	*	rs430082	R	62672924	rs430082	A	G	0.2277	-0.0098	0.0021	2.1e-06	689154	62672924	62098791	13	62098791	13	62098791	*	R	1.47423	-4.66667
13_62100340_G_C	rs167434	13	62100340	G	C	0.017	1.017	0.998	1.037	0.228	5	rs167434	0.07832	13	62100340	C	G	0.228	1.017	0.998	1.037	0.017	0.0097	85934	401577	13	62100340	13	62100340	*	rs167434	S	62674473	rs167434	C	G	0.2277	-0.01	0.002	9e-07	688895	62674473	62100340	13	62100340	13	62100340	*	S	1.75258	-5
13_62105919_G_A	rs1587937	13	62105919	G	A	-0.0106	0.989	0.973	1.006	0.3817	10	rs1587937	0.2033	13	62105919	A	G	0.3817	0.989	0.973	1.006	-0.0106	0.0083	85934	401577	13	62105919	13	62105919	*	rs1587937	R	62680052	rs1587937	A	G	0.3912	0.0107	0.0019	2.2e-08	535488	62680052	62105919	13	62105919	13	62105919	*	R	-1.27711	5.63158
13_62106096_T_C	rs308680	13	62106096	T	C	0.0141	1.0142	0.995025	1.03413	0.2243	11	rs308680	0.1472	13	62106096	T	C	0.7757	0.986	0.967	1.005	-0.0141	0.0097	85934	401577	13	62106096	13	62106096	*	rs308680	Y	62680229	rs308680	T	C	0.772	0.0097	0.0021	2.6e-06	689525	62680229	62106096	13	62106096	13	62106096	*	Y	1.45361	4.61905
13_62109526_G_C	rs1394879	13	62109526	G	C	-0.007	0.993	0.977	1.009	0.4098	5	rs1394879	0.3965	13	62109526	C	G	0.4098	0.993	0.977	1.009	-0.007	0.0082	85934	401577	13	62109526	13	62109526	*	rs1394879	S	62683659	rs1394879	C	G	0.417	0.0101	0.0017	6.2e-09	692138	62683659	62109526	13	62109526	13	62109526	*	S	-0.853659	5.94118
13_62112385_A_G	rs9317219	13	62112385	A	G	-0.007	0.993049	0.977517	1.00908	0.4093	11	rs9317219	0.3961	13	62112385	A	G	0.5907	1.007	0.991	1.023	0.007	0.0082	85934	401577	13	62112385	13	62112385	*	rs9317219	R	62686518	rs9317219	A	G	0.5832	-0.01	0.0017	8.6e-09	692530	62686518	62112385	13	62112385	13	62112385	*	R	-0.853659	-5.88235
13_62112557_C_T	rs9317220	13	62112557	C	T	-0.0069	0.993	0.977	1.009	0.4095	10	rs9317220	0.4027	13	62112557	T	C	0.4095	0.993	0.977	1.009	-0.0069	0.0082	85934	401577	13	62112557	13	62112557	*	rs9317220	Y	62686690	rs9317220	T	C	0.4168	0.0092	0.0017	2.6e-08	788290	62686690	62112557	13	62112557	13	62112557	*	Y	-0.841463	5.41176
13_62113062_T_G	rs308673	13	62113062	T	G	0.0142	1.0142	0.995025	1.03413	0.2241	11	rs308673	0.1449	13	62113062	T	G	0.7759	0.986	0.967	1.005	-0.0142	0.0097	85934	401577	13	62113062	13	62113062	*	rs308673	K	62687195	rs308673	T	G	0.7723	0.0095	0.0021	3.6e-06	690352	62687195	62113062	13	62113062	13	62113062	*	K	1.46392	4.52381
13_62113950_G_T	rs308672	13	62113950	G	T	0.0144	1.015	0.995	1.034	0.2241	10	rs308672	0.1379	13	62113950	T	G	0.2241	1.015	0.995	1.034	0.0144	0.0097	85934	401577	13	62113950	13	62113950	*	rs308672	K	62688083	rs308672	T	G	0.2276	-0.0097	0.0021	2.6e-06	690353	62688083	62113950	13	62113950	13	62113950	*	K	1.48454	-4.61905
13_62114077_G_A	rs9317221	13	62114077	G	A	-0.007	0.993	0.977	1.009	0.4096	10	rs9317221	0.3959	13	62114077	A	G	0.4096	0.993	0.977	1.009	-0.007	0.0082	85934	401577	13	62114077	13	62114077	*	rs9317221	R	62688210	rs9317221	A	G	0.4171	0.01	0.0017	9.3e-09	692444	62688210	62114077	13	62114077	13	62114077	*	R	-0.853659	5.88235
13_62120829_G_C	rs308663	13	62120829	G	C	0.0134	1.013	0.994	1.033	0.2244	5	rs308663	0.17	13	62120829	C	G	0.2244	1.013	0.994	1.033	0.0134	0.0097	85934	401577	13	62120829	13	62120829	*	rs308663	S	62694962	rs308663	C	G	0.2288	-0.0096	0.0021	2.8e-06	690216	62694962	62120829	13	62120829	13	62120829	*	S	1.38144	-4.57143
13_62121908_A_G	rs7983489	13	62121908	A	G	0.0035	1.00301	0.982318	1.02564	0.1569	11	rs7983489	0.7504	13	62121908	A	G	0.8431	0.997	0.975	1.018	-0.0035	0.0111	85934	401577	13	62121908	13	62121908	*	rs7983489	R	62696041	rs7983489	A	G	0.8498	-0.009	0.0024	0.00015	691259	62696041	62121908	13	62121908	13	62121908	*	R	0.315315	-3.75
13_62122288_T_G	rs6562240	13	62122288	T	G	0.0037	1.00402	0.982318	1.02564	0.1569	11	rs6562240	0.7409	13	62122288	T	G	0.8431	0.996	0.975	1.018	-0.0037	0.0111	85934	401577	13	62122288	13	62122288	*	rs6562240	K	62696421	rs6562240	T	G	0.8491	-0.0095	0.0024	6.3e-05	691477	62696421	62122288	13	62122288	13	62122288	*	K	0.333333	-3.95833
13_62122317_C_A	rs6562241	13	62122317	C	A	0.0039	1.004	0.982	1.026	0.1568	10	rs6562241	0.729	13	62122317	A	C	0.1568	1.004	0.982	1.026	0.0039	0.0111	85934	401577	13	62122317	13	62122317	*	rs6562241	M	62696450	rs6562241	A	C	0.1498	0.0095	0.0024	6.1e-05	691563	62696450	62122317	13	62122317	13	62122317	*	M	0.351351	3.95833
13_62122342_G_C	rs6562242	13	62122342	G	C	0.0037	1.004	0.982	1.026	0.1568	5	rs6562242	0.7414	13	62122342	C	G	0.1568	1.004	0.982	1.026	0.0037	0.0111	85934	401577	13	62122342	13	62122342	*	rs6562242	S	62696475	rs6562242	C	G	0.1498	0.01	0.0024	4.4e-05	691422	62696475	62122342	13	62122342	13	62122342	*	S	0.333333	4.16667
13_62122413_G_A	rs6562243	13	62122413	G	A	0.0041	1.004	0.982	1.026	0.1568	10	rs6562243	0.7102	13	62122413	A	G	0.1568	1.004	0.982	1.026	0.0041	0.0111	85934	401577	13	62122413	13	62122413	*	rs6562243	R	62696546	rs6562243	A	G	0.1498	0.0095	0.0024	6.6e-05	691614	62696546	62122413	13	62122413	13	62122413	*	R	0.369369	3.95833
13_62122524_T_C	rs7326801	13	62122524	T	C	0.0041	1.00402	0.982318	1.02669	0.1568	11	rs7326801	0.7107	13	62122524	T	C	0.8432	0.996	0.974	1.018	-0.0041	0.0111	85934	401577	13	62122524	13	62122524	*	rs7326801	Y	62696657	rs7326801	T	C	0.8502	-0.0095	0.0024	6.8e-05	691617	62696657	62122524	13	62122524	13	62122524	*	Y	0.369369	-3.95833
13_62123060_A_T	rs7326203	13	62123060	A	T	0.0041	1.00402	0.982318	1.02669	0.1568	6	rs7326203	0.7125	13	62123060	A	T	0.8432	0.996	0.974	1.018	-0.0041	0.0111	85934	401577	13	62123060	13	62123060	*	rs7326203	D	62697193	rs7326203	A	T	0.8502	-0.0089	0.0024	0.00017	691624	62697193	62123060	13	62123060	13	62123060	*	D	0.369369	-3.70833
13_62123172_T_C	rs7327902	13	62123172	T	C	0.0054	1.00503	0.983284	1.02775	0.1555	11	rs7327902	0.6315	13	62123172	T	C	0.8445	0.995	0.973	1.017	-0.0054	0.0112	85934	401577	13	62123172	13	62123172	*	rs7327902	Y	62697305	rs7327902	T	C	0.8502	-0.0094	0.0024	7.5e-05	691624	62697305	62123172	13	62123172	13	62123172	*	Y	0.482143	-3.91667
13_62123182_T_A	rs7328042	13	62123182	T	A	0.0042	1.004	0.983	1.026	0.1568	5	rs7328042	0.7031	13	62123182	A	T	0.1568	1.004	0.983	1.026	0.0042	0.0111	85934	401577	13	62123182	13	62123182	*	rs7328042	W	62697315	rs7328042	A	T	0.1498	0.0094	0.0024	7.5e-05	691569	62697315	62123182	13	62123182	13	62123182	*	W	0.378378	3.91667
13_62128529_C_G	rs308658	13	62128529	C	G	0.014	1.0142	0.995025	1.03306	0.2272	6	rs308658	0.1482	13	62128529	C	G	0.7728	0.986	0.968	1.005	-0.014	0.0097	85934	401577	13	62128529	13	62128529	*	rs308658	S	62702662	rs308658	C	G	0.7696	0.0096	0.002	2.5e-06	692396	62702662	62128529	13	62128529	13	62128529	*	S	1.4433	4.8
13_62128654_G_T	rs308657	13	62128654	G	T	0.0139	1.014	0.995	1.033	0.2271	10	rs308657	0.1511	13	62128654	T	G	0.2271	1.014	0.995	1.033	0.0139	0.0097	85934	401577	13	62128654	13	62128654	*	rs308657	D	62702787	rs308657	T	G	0.2303	-0.0096	0.002	2.6e-06	692334	62702787	62128654	13	62128654	13	62128654	*	D	1.43299	-4.8
13_62135363_G_A	rs1577014	13	62135363	G	A	0.0057	1.006	0.984	1.028	0.1584	10	rs1577014	0.606	13	62135363	A	G	0.1584	1.006	0.984	1.028	0.0057	0.0111	85934	401577	13	62135363	13	62135363	*	rs1577014	R	62709496	rs1577014	A	G	0.1528	0.0099	0.0024	2.8e-05	692480	62709496	62135363	13	62135363	13	62135363	*	R	0.513514	4.125
13_62137655_T_C	rs2084267	13	62137655	T	C	0.0135	1.01317	0.986193	1.04167	0.0979	11	rs2084267	0.3286	13	62137655	T	C	0.9021	0.987	0.96	1.014	-0.0135	0.0138	85934	401577	13	62137655	13	62137655	*	rs2084267	Y	62711788	rs2084267	T	C	0.90306	0.0116	0.0033	0.00045	524143	62711788	62137655	13	62137655	13	62137655	*	Y	0.978261	3.51515
13_62145786_A_T	rs2197627	13	62145786	A	T	-0.003	0.997009	0.980392	1.01317	0.3804	6	rs2197627	0.7233	13	62145786	A	T	0.6196	1.003	0.987	1.02	0.003	0.0084	85934	401577	13	62145786	13	62145786	*	rs2197627	W	62719919	rs2197627	A	T	0.6145	-0.0097	0.0018	4.1e-08	692174	62719919	62145786	13	62145786	13	62145786	*	W	-0.357143	-5.38889
13_62145882_C_G	rs2197628	13	62145882	C	G	-0.0029	0.997009	0.980392	1.01317	0.3805	6	rs2197628	0.73	13	62145882	C	G	0.6195	1.003	0.987	1.02	0.0029	0.0084	85934	401577	13	62145882	13	62145882	*	rs2197628	S	62720015	rs2197628	C	G	0.6145	-0.0097	0.0018	3.8e-08	692179	62720015	62145882	13	62145882	13	62145882	*	S	-0.345238	-5.38889
13_62146752_G_A	rs308547	13	62146752	G	A	0.0132	1.013	0.994	1.033	0.2269	10	rs308547	0.1734	13	62146752	A	G	0.2269	1.013	0.994	1.033	0.0132	0.0097	85934	401577	13	62146752	13	62146752	*	rs308547	R	62720885	rs308547	A	G	0.2306	-0.0093	0.0022	3.1e-05	510437	62720885	62146752	13	62146752	13	62146752	*	R	1.36082	-4.22727
13_62148932_G_C	rs308551	13	62148932	G	C	0.0138	1.014	0.995	1.033	0.2271	5	rs308551	0.1569	13	62148932	C	G	0.2271	1.014	0.995	1.033	0.0138	0.0097	85934	401577	13	62148932	13	62148932	*	rs308551	S	62723065	rs308551	C	G	0.2311	-0.0094	0.002	3.7e-06	692366	62723065	62148932	13	62148932	13	62148932	*	S	1.42268	-4.7
13_62149469_T_C	rs7318359	13	62149469	T	C	-0.0028	0.997009	0.981354	1.0142	0.3804	11	rs7318359	0.7385	13	62149469	T	C	0.6196	1.003	0.986	1.019	0.0028	0.0084	85934	401577	13	62149469	13	62149469	*	rs7318359	Y	62723602	rs7318359	T	C	0.616	-0.0098	0.0018	2.8e-08	692272	62723602	62149469	13	62149469	13	62149469	*	Y	-0.333333	-5.44444
13_62150057_T_C	rs9528473	13	62150057	T	C	-0.0027	0.997009	0.981354	1.0142	0.3804	11	rs9528473	0.746	13	62150057	T	C	0.6196	1.003	0.986	1.019	0.0027	0.0084	85934	401577	13	62150057	13	62150057	*	rs9528473	Y	62724190	rs9528473	T	C	0.6142	-0.0098	0.0018	2.6e-08	692273	62724190	62150057	13	62150057	13	62150057	*	Y	-0.321429	-5.44444
13_62152550_G_A	rs8002571	13	62152550	G	A	0.0045	1.005	0.983	1.027	0.1585	10	rs8002571	0.6863	13	62152550	A	G	0.1585	1.005	0.983	1.027	0.0045	0.0111	85934	401577	13	62152550	13	62152550	*	rs8002571	R	62726683	rs8002571	A	G	0.1529	0.0099	0.0024	2.8e-05	692466	62726683	62152550	13	62152550	13	62152550	*	R	0.405405	4.125
13_62152603_G_A	rs8002738	13	62152603	G	A	0.0044	1.004	0.983	1.027	0.1586	10	rs8002738	0.6912	13	62152603	A	G	0.1586	1.004	0.983	1.027	0.0044	0.0111	85934	401577	13	62152603	13	62152603	*	rs8002738	R	62726736	rs8002738	A	G	0.1529	0.0099	0.0024	2.9e-05	692466	62726736	62152603	13	62152603	13	62152603	*	R	0.396396	4.125
13_62152892_T_A	rs7982296	13	62152892	T	A	0.0043	1.004	0.983	1.026	0.1586	5	rs7982296	0.6954	13	62152892	A	T	0.1586	1.004	0.983	1.026	0.0043	0.0111	85934	401577	13	62152892	13	62152892	*	rs7982296	W	62727025	rs7982296	A	T	0.1529	0.0099	0.0024	2.9e-05	692464	62727025	62152892	13	62152892	13	62152892	*	W	0.387387	4.125
13_62154568_A_G	rs4480683	13	62154568	A	G	0.0041	1.00402	0.982318	1.02669	0.1585	11	rs4480683	0.7089	13	62154568	A	G	0.8415	0.996	0.974	1.018	-0.0041	0.0111	85934	401577	13	62154568	13	62154568	*	rs4480683	R	62728701	rs4480683	A	G	0.8471	-0.0113	0.0026	1.4e-05	529218	62728701	62154568	13	62154568	13	62154568	*	R	0.369369	-4.34615
13_62154640_G_A	rs1847707	13	62154640	G	A	0.0044	1.004	0.983	1.027	0.1585	10	rs1847707	0.6923	13	62154640	A	G	0.1585	1.004	0.983	1.027	0.0044	0.0111	85934	401577	13	62154640	13	62154640	*	rs1847707	R	62728773	rs1847707	A	G	0.1529	0.0118	0.0026	4.8e-06	529218	62728773	62154640	13	62154640	13	62154640	*	R	0.396396	4.53846
13_62156008_G_C	rs8000109	13	62156008	G	C	0.0052	1.005	0.984	1.027	0.1588	5	rs8000109	0.6407	13	62156008	C	G	0.1588	1.005	0.984	1.027	0.0052	0.0111	85934	401577	13	62156008	13	62156008	*	rs8000109	S	62730141	rs8000109	C	G	0.1574	0.0098	0.0024	4.3e-05	686595	62730141	62156008	13	62156008	13	62156008	*	S	0.468468	4.08333
13_62157091_G_T	rs440322	13	62157091	G	T	0.0137	1.014	0.995	1.033	0.2268	10	rs440322	0.1586	13	62157091	T	G	0.2268	1.014	0.995	1.033	0.0137	0.0097	85934	401577	13	62157091	13	62157091	*	rs440322	K	62731224	rs440322	T	G	0.2302	-0.0096	0.0022	1.4e-05	528945	62731224	62157091	13	62157091	13	62157091	*	K	1.41237	-4.36364
13_62157343_A_G	rs7984441	13	62157343	A	G	0.0052	1.00503	0.983284	1.02775	0.1588	11	rs7984441	0.6414	13	62157343	A	G	0.8412	0.995	0.973	1.017	-0.0052	0.0111	85934	401577	13	62157343	13	62157343	*	rs7984441	R	62731476	rs7984441	A	G	0.8471	-0.0094	0.0024	7.2e-05	692467	62731476	62157343	13	62157343	13	62157343	*	R	0.468468	-3.91667
13_62158683_T_G	rs7333974	13	62158683	T	G	0.0051	1.00503	0.983284	1.02669	0.1588	11	rs7333974	0.642	13	62158683	T	G	0.8412	0.995	0.974	1.017	-0.0051	0.0111	85934	401577	13	62158683	13	62158683	*	rs7333974	K	62732816	rs7333974	T	G	0.846	-0.0099	0.0024	2.8e-05	692474	62732816	62158683	13	62158683	13	62158683	*	K	0.459459	-4.125
13_62158789_T_C	rs7334179	13	62158789	T	C	0.0053	1.00503	0.983284	1.02775	0.1587	11	rs7334179	0.6342	13	62158789	T	C	0.8413	0.995	0.973	1.017	-0.0053	0.0111	85934	401577	13	62158789	13	62158789	*	rs7334179	Y	62732922	rs7334179	T	C	0.8468	-0.0099	0.0024	2.8e-05	692466	62732922	62158789	13	62158789	13	62158789	*	Y	0.477477	-4.125
13_62159125_C_T	rs6562257	13	62159125	C	T	0.0052	1.005	0.984	1.027	0.1588	10	rs6562257	0.6411	13	62159125	T	C	0.1588	1.005	0.984	1.027	0.0052	0.0111	85934	401577	13	62159125	13	62159125	*	rs6562257	Y	62733258	rs6562257	T	C	0.1531	0.0094	0.0024	7.7e-05	692455	62733258	62159125	13	62159125	13	62159125	*	Y	0.468468	3.91667
13_62159213_C_T	rs6562258	13	62159213	C	T	0.0052	1.005	0.984	1.027	0.1588	10	rs6562258	0.639	13	62159213	T	C	0.1588	1.005	0.984	1.027	0.0052	0.0111	85934	401577	13	62159213	13	62159213	*	rs6562258	Y	62733346	rs6562258	T	C	0.1529	0.0098	0.0025	8.1e-05	684608	62733346	62159213	13	62159213	13	62159213	*	Y	0.468468	3.92
13_62159318_T_C	rs6562259	13	62159318	T	C	0.0051	1.00503	0.983284	1.02669	0.1588	11	rs6562259	0.6422	13	62159318	T	C	0.8412	0.995	0.974	1.017	-0.0051	0.0111	85934	401577	13	62159318	13	62159318	*	rs6562259	Y	62733451	rs6562259	T	C	0.8471	-0.0099	0.0024	3e-05	692444	62733451	62159318	13	62159318	13	62159318	*	Y	0.459459	-4.125
13_62159327_A_C	rs6562260	13	62159327	A	C	0.0052	1.00503	0.983284	1.02775	0.1588	11	rs6562260	0.6409	13	62159327	A	C	0.8412	0.995	0.973	1.017	-0.0052	0.0111	85934	401577	13	62159327	13	62159327	*	rs6562260	M	62733460	rs6562260	A	C	0.8471	-0.0094	0.0024	7.4e-05	692455	62733460	62159327	13	62159327	13	62159327	*	M	0.468468	-3.91667
13_62159612_A_G	rs7338876	13	62159612	A	G	0.0051	1.00503	0.983284	1.02669	0.1588	11	rs7338876	0.6475	13	62159612	A	G	0.8412	0.995	0.974	1.017	-0.0051	0.0111	85934	401577	13	62159612	13	62159612	*	rs7338876	R	62733745	rs7338876	A	G	0.8471	-0.0094	0.0024	7.4e-05	692455	62733745	62159612	13	62159612	13	62159612	*	R	0.459459	-3.91667
13_62159746_A_G	rs7339067	13	62159746	A	G	0.0049	1.00503	0.983284	1.02669	0.1589	11	rs7339067	0.6609	13	62159746	A	G	0.8411	0.995	0.974	1.017	-0.0049	0.0111	85934	401577	13	62159746	13	62159746	*	rs7339067	D	62733879	rs7339067	A	G	0.8471	-0.0094	0.0024	7.5e-05	692414	62733879	62159746	13	62159746	13	62159746	*	D	0.441441	-3.91667
13_62159902_T_A	rs7317815	13	62159902	T	A	0.0051	1.005	0.984	1.027	0.16	5	rs7317815	0.6455	13	62159902	A	T	0.16	1.005	0.984	1.027	0.0051	0.011	85934	401577	13	62159902	13	62159902	*	rs7317815	H	62734035	rs7317815	A	T	0.1534	0.0097	0.0024	3.8e-05	692394	62734035	62159902	13	62159902	13	62159902	*	H	0.463636	4.04167
13_62161952_T_G	rs7983371	13	62161952	T	G	0.0049	1.00503	0.983284	1.02775	0.1518	11	rs7983371	0.6673	13	62161952	T	G	0.8482	0.995	0.973	1.017	-0.0049	0.0113	85934	401577	13	62161952	13	62161952	*	rs7983371	K	62736085	rs7983371	T	G	0.8504	-0.0092	0.0024	0.00016	686482	62736085	62161952	13	62161952	13	62161952	*	K	0.433628	-3.83333
13_62162184_A_C	rs6562261	13	62162184	A	C	0.0049	1.00503	0.983284	1.02775	0.1518	11	rs6562261	0.6675	13	62162184	A	C	0.8482	0.995	0.973	1.017	-0.0049	0.0113	85934	401577	13	62162184	13	62162184	*	rs6562261	M	62736317	rs6562261	A	C	0.8504	-0.0089	0.0025	0.00029	686408	62736317	62162184	13	62162184	13	62162184	*	M	0.433628	-3.56
13_62162387_G_T	rs6562262	13	62162387	G	T	0.0049	1.005	0.983	1.027	0.1518	10	rs6562262	0.667	13	62162387	T	G	0.1518	1.005	0.983	1.027	0.0049	0.0113	85934	401577	13	62162387	13	62162387	*	rs6562262	K	62736520	rs6562262	T	G	0.1496	0.0088	0.0024	0.00034	686470	62736520	62162387	13	62162387	13	62162387	*	K	0.433628	3.66667
13_62162454_A_G	rs6562263	13	62162454	A	G	0.0048	1.00503	0.983284	1.02775	0.1518	11	rs6562263	0.6687	13	62162454	A	G	0.8482	0.995	0.973	1.017	-0.0048	0.0113	85934	401577	13	62162454	13	62162454	*	rs6562263	R	62736587	rs6562263	A	G	0.8504	-0.0087	0.0024	0.00036	686470	62736587	62162454	13	62162454	13	62162454	*	R	0.424779	-3.625
13_62162588_A_T	rs6562264	13	62162588	A	T	0.0048	1.00503	0.983284	1.02775	0.1518	6	rs6562264	0.6697	13	62162588	A	T	0.8482	0.995	0.973	1.017	-0.0048	0.0113	85934	401577	13	62162588	13	62162588	*	rs6562264	W	62736721	rs6562264	A	T	0.8504	-0.0087	0.0024	0.00037	686464	62736721	62162588	13	62162588	13	62162588	*	W	0.424779	-3.625
13_62163061_C_A	rs7988336	13	62163061	C	A	0.0049	1.005	0.983	1.027	0.1518	10	rs7988336	0.6658	13	62163061	A	C	0.1518	1.005	0.983	1.027	0.0049	0.0113	85934	401577	13	62163061	13	62163061	*	rs7988336	M	62737194	rs7988336	A	C	0.1496	0.0092	0.0024	0.00016	686458	62737194	62163061	13	62163061	13	62163061	*	M	0.433628	3.83333
13_62163915_G_A	rs7994750	13	62163915	G	A	0.0046	1.005	0.983	1.027	0.1519	10	rs7994750	0.6876	13	62163915	A	G	0.1519	1.005	0.983	1.027	0.0046	0.0113	85934	401577	13	62163915	13	62163915	*	rs7994750	R	62738048	rs7994750	A	G	0.149	0.0092	0.0024	0.00016	686216	62738048	62163915	13	62163915	13	62163915	*	R	0.40708	3.83333
13_62164712_A_G	rs308580	13	62164712	A	G	0.0169	1.01729	1	1.0352	0.3273	11	rs308580	0.0546	13	62164712	A	G	0.6727	0.983	0.966	1	-0.0169	0.0088	85934	401577	13	62164712	13	62164712	*	rs308580	R	62738845	rs308580	A	G	0.6712	0.0091	0.0019	1.6e-06	669923	62738845	62164712	13	62164712	13	62164712	*	R	1.92045	4.78947
13_62168850_C_T	rs308632	13	62168850	C	T	0.0204	1.021	1.002	1.04	0.2554	10	rs308632	0.03029	13	62168850	T	C	0.2554	1.021	1.002	1.04	0.0204	0.0094	85934	401577	13	62168850	13	62168850	*	rs308632	Y	62742983	rs308632	T	C	0.2596	-0.0108	0.002	7.2e-08	678031	62742983	62168850	13	62168850	13	62168850	*	Y	2.17021	-5.4
13_62174104_C_A	rs308621	13	62174104	C	A	0.0201	1.02	1.002	1.039	0.2545	10	rs308621	0.03214	13	62174104	A	C	0.2545	1.02	1.002	1.039	0.0201	0.0094	85934	401577	13	62174104	13	62174104	*	rs308621	M	62748237	rs308621	A	C	0.2561	-0.0107	0.002	1.1e-07	678097	62748237	62174104	13	62174104	13	62174104	*	M	2.1383	-5.35
13_62176978_G_A	rs9539439	13	62176978	G	A	-0.0221	0.978	0.954	1.003	0.118	10	rs9539439	0.08281	13	62176978	A	G	0.118	0.978	0.954	1.003	-0.0221	0.0127	85934	401577	13	62176978	13	62176978	*	rs9539439	R	62751111	rs9539439	A	G	0.1199	0.0107	0.0027	7.8e-05	668119	62751111	62176978	13	62176978	13	62176978	*	R	-1.74016	3.96296
13_62178101_A_G	rs308607	13	62178101	A	G	0.0205	1.02041	1.002	1.0395	0.2555	11	rs308607	0.02882	13	62178101	A	G	0.7445	0.98	0.962	0.998	-0.0205	0.0094	85934	401577	13	62178101	13	62178101	*	rs308607	R	62752234	rs308607	A	G	0.7437	0.0108	0.002	7.3e-08	677453	62752234	62178101	13	62178101	13	62178101	*	R	2.18085	5.4
13_62180391_A_C	rs1354636	13	62180391	A	C	-0.0207	0.979432	0.963391	0.996016	0.5697	11	rs1354636	0.01255	13	62180391	A	C	0.4303	1.021	1.004	1.038	0.0207	0.0083	85934	401577	13	62180391	13	62180391	*	rs1354636	M	62754524	rs1354636	A	C	0.4246	-0.0062	0.0018	0.00045	674025	62754524	62180391	13	62180391	13	62180391	*	M	-2.49398	-3.44444
13_62181945_T_C	rs1333382	13	62181945	T	C	-0.021	0.979432	0.963391	0.995025	0.5699	11	rs1333382	0.01142	13	62181945	T	C	0.4301	1.021	1.005	1.038	0.021	0.0083	85934	401577	13	62181945	13	62181945	*	rs1333382	Y	62756078	rs1333382	T	C	0.4246	-0.0066	0.0018	0.00019	674145	62756078	62181945	13	62181945	13	62181945	*	Y	-2.53012	-3.66667
13_62182400_A_G	rs9539440	13	62182400	A	G	-0.0213	0.978474	0.963391	0.995025	0.5697	11	rs9539440	0.01028	13	62182400	A	G	0.4303	1.022	1.005	1.038	0.0213	0.0083	85934	401577	13	62182400	13	62182400	*	rs9539440	R	62756533	rs9539440	A	G	0.4246	-0.0063	0.0018	0.00038	674140	62756533	62182400	13	62182400	13	62182400	*	R	-2.56627	-3.5
13_62183567_A_G	rs308605	13	62183567	A	G	0.0215	1.02145	1.00301	1.04058	0.2567	11	rs308605	0.02198	13	62183567	A	G	0.7433	0.979	0.961	0.997	-0.0215	0.0094	85934	401577	13	62183567	13	62183567	*	rs308605	R	62757700	rs308605	A	G	0.7431	0.0109	0.002	4.9e-08	677516	62757700	62183567	13	62183567	13	62183567	*	R	2.28723	5.45
13_62183817_C_T	rs7322939	13	62183817	C	T	-0.0212	0.979	0.963	0.995	0.5698	10	rs7322939	0.01081	13	62183817	T	C	0.5698	0.979	0.963	0.995	-0.0212	0.0083	85934	401577	13	62183817	13	62183817	*	rs7322939	Y	62757950	rs7322939	T	C	0.5752	0.0063	0.0018	0.00036	674141	62757950	62183817	13	62183817	13	62183817	*	Y	-2.55422	3.5
13_62184447_C_T	rs9528476	13	62184447	C	T	-0.021	0.979	0.963	0.995	0.5697	10	rs9528476	0.01111	13	62184447	T	C	0.5697	0.979	0.963	0.995	-0.021	0.0083	85934	401577	13	62184447	13	62184447	*	rs9528476	Y	62758580	rs9528476	T	C	0.5754	0.0063	0.0018	0.00036	674144	62758580	62184447	13	62184447	13	62184447	*	Y	-2.53012	3.5
13_62185128_T_C	rs1948884	13	62185128	T	C	-0.0209	0.979432	0.963391	0.995025	0.57	11	rs1948884	0.01143	13	62185128	T	C	0.43	1.021	1.005	1.038	0.0209	0.0083	85934	401577	13	62185128	13	62185128	*	rs1948884	Y	62759261	rs1948884	T	C	0.4246	-0.0065	0.0018	0.00024	674317	62759261	62185128	13	62185128	13	62185128	*	Y	-2.51807	-3.61111
13_62185759_C_T	rs9539443	13	62185759	C	T	-0.0209	0.979	0.964	0.995	0.57	10	rs9539443	0.01167	13	62185759	T	C	0.57	0.979	0.964	0.995	-0.0209	0.0083	85934	401577	13	62185759	13	62185759	*	rs9539443	Y	62759892	rs9539443	T	C	0.5754	0.0063	0.0018	0.00039	674302	62759892	62185759	13	62185759	13	62185759	*	Y	-2.51807	3.5
13_62186153_C_T	rs9528478	13	62186153	C	T	-0.0209	0.979	0.964	0.995	0.5699	10	rs9528478	0.01153	13	62186153	T	C	0.5699	0.979	0.964	0.995	-0.0209	0.0083	85934	401577	13	62186153	13	62186153	*	rs9528478	Y	62760286	rs9528478	T	C	0.5731	0.0063	0.0018	0.00038	674266	62760286	62186153	13	62186153	13	62186153	*	Y	-2.51807	3.5
13_62186474_C_A	rs308603	13	62186474	C	A	0.0216	1.022	1.003	1.041	0.2568	10	rs308603	0.02072	13	62186474	A	C	0.2568	1.022	1.003	1.041	0.0216	0.0094	85934	401577	13	62186474	13	62186474	*	rs308603	M	62760607	rs308603	A	C	0.2583	-0.0108	0.002	6.8e-08	677745	62760607	62186474	13	62186474	13	62186474	*	M	2.29787	-5.4
13_62189119_G_C	rs308600	13	62189119	G	C	0.0216	1.022	1.003	1.041	0.2568	5	rs308600	0.02093	13	62189119	C	G	0.2568	1.022	1.003	1.041	0.0216	0.0094	85934	401577	13	62189119	13	62189119	*	rs308600	V	62763252	rs308600	C	G	0.2619	-0.0108	0.002	6.5e-08	677787	62763252	62189119	13	62189119	13	62189119	*	V	2.29787	-5.4
13_62189644_T_G	rs9539446	13	62189644	T	G	-0.0209	0.979432	0.963391	0.995025	0.57	11	rs9539446	0.01164	13	62189644	T	G	0.43	1.021	1.005	1.038	0.0209	0.0083	85934	401577	13	62189644	13	62189644	*	rs9539446	K	62763777	rs9539446	T	G	0.4246	-0.0065	0.0018	0.00023	674360	62763777	62189644	13	62189644	13	62189644	*	K	-2.51807	-3.61111
13_62189776_A_G	rs9528482	13	62189776	A	G	-0.021	0.979432	0.963391	0.995025	0.57	11	rs9528482	0.01127	13	62189776	A	G	0.43	1.021	1.005	1.038	0.021	0.0083	85934	401577	13	62189776	13	62189776	*	rs9528482	R	62763909	rs9528482	A	G	0.4246	-0.0064	0.0018	0.0003	673990	62763909	62189776	13	62189776	13	62189776	*	R	-2.53012	-3.55556
13_62194829_T_G	rs8001642	13	62194829	T	G	-0.0209	0.979432	0.963391	0.995025	0.5708	11	rs8001642	0.01145	13	62194829	T	G	0.4292	1.021	1.005	1.038	0.0209	0.0083	85934	401577	13	62194829	13	62194829	*	rs8001642	K	62768962	rs8001642	T	G	0.4243	-0.0063	0.0018	0.00036	682866	62768962	62194829	13	62194829	13	62194829	*	K	-2.51807	-3.5
13_62195368_C_A	rs9570657	13	62195368	C	A	-0.0209	0.979	0.964	0.995	0.5708	10	rs9570657	0.01143	13	62195368	A	C	0.5708	0.979	0.964	0.995	-0.0209	0.0083	85934	401577	13	62195368	13	62195368	*	rs9570657	M	62769501	rs9570657	A	C	0.5773	0.0063	0.0018	0.00036	684818	62769501	62195368	13	62195368	13	62195368	*	M	-2.51807	3.5
13_62199428_G_C	rs9528485	13	62199428	G	C	-0.0208	0.979	0.964	0.995	0.5709	5	rs9528485	0.01168	13	62199428	C	G	0.5709	0.979	0.964	0.995	-0.0208	0.0083	85934	401577	13	62199428	13	62199428	*	rs9528485	S	62773561	rs9528485	C	G	0.5757	0.0063	0.0018	0.00035	686047	62773561	62199428	13	62199428	13	62199428	*	S	-2.50602	3.5
13_62201327_G_T	rs308539	13	62201327	G	T	0.0215	1.022	1.003	1.041	0.2567	10	rs308539	0.0209	13	62201327	T	G	0.2567	1.022	1.003	1.041	0.0215	0.0093	85934	401577	13	62201327	13	62201327	*	rs308539	K	62775460	rs308539	T	G	0.2579	-0.0106	0.002	8.8e-08	687093	62775460	62201327	13	62201327	13	62201327	*	K	2.31183	-5.3
13_62201711_T_A	rs7989906	13	62201711	T	A	-0.0208	0.979	0.964	0.995	0.571	5	rs7989906	0.01175	13	62201711	A	T	0.571	0.979	0.964	0.995	-0.0208	0.0083	85934	401577	13	62201711	13	62201711	*	rs7989906	W	62775844	rs7989906	A	T	0.5757	0.0063	0.0018	0.00037	686095	62775844	62201711	13	62201711	13	62201711	*	W	-2.50602	3.5
13_62201856_T_G	rs7990139	13	62201856	T	G	-0.0208	0.979432	0.963391	0.995025	0.571	11	rs7990139	0.01167	13	62201856	T	G	0.429	1.021	1.005	1.038	0.0208	0.0083	85934	401577	13	62201856	13	62201856	*	rs7990139	K	62775989	rs7990139	T	G	0.4243	-0.0063	0.0018	0.00037	686095	62775989	62201856	13	62201856	13	62201856	*	K	-2.50602	-3.5
13_62201987_G_A	rs7989490	13	62201987	G	A	-0.0208	0.979	0.964	0.995	0.5719	10	rs7989490	0.01174	13	62201987	A	G	0.5719	0.979	0.964	0.995	-0.0208	0.0082	85934	401577	13	62201987	13	62201987	*	rs7989490	R	62776120	rs7989490	A	G	0.5749	0.0063	0.0018	0.00037	686093	62776120	62201987	13	62201987	13	62201987	*	R	-2.53659	3.5
13_62202005_C_G	rs7989208	13	62202005	C	G	-0.0209	0.979432	0.963391	0.995025	0.571	6	rs7989208	0.01155	13	62202005	C	G	0.429	1.021	1.005	1.038	0.0209	0.0083	85934	401577	13	62202005	13	62202005	*	rs7989208	S	62776138	rs7989208	C	G	0.4239	-0.0061	0.0017	0.00049	686096	62776138	62202005	13	62202005	13	62202005	*	S	-2.51807	-3.58824
13_62202423_C_T	rs9317227	13	62202423	C	T	-0.0208	0.979	0.964	0.995	0.571	10	rs9317227	0.01169	13	62202423	T	C	0.571	0.979	0.964	0.995	-0.0208	0.0083	85934	401577	13	62202423	13	62202423	*	rs9317227	Y	62776556	rs9317227	T	C	0.5757	0.0061	0.0017	0.0005	686070	62776556	62202423	13	62202423	13	62202423	*	Y	-2.50602	3.58824
13_62202509_A_G	rs308541	13	62202509	A	G	0.0212	1.02145	1.00301	1.04058	0.257	11	rs308541	0.02264	13	62202509	A	G	0.743	0.979	0.961	0.997	-0.0212	0.0093	85934	401577	13	62202509	13	62202509	*	rs308541	R	62776642	rs308541	A	G	0.7421	0.0106	0.002	9.3e-08	687096	62776642	62202509	13	62202509	13	62202509	*	R	2.27957	5.3
13_62202975_C_T	rs9539449	13	62202975	C	T	-0.0207	0.98	0.964	0.996	0.5704	10	rs9539449	0.01204	13	62202975	T	C	0.5704	0.98	0.964	0.996	-0.0207	0.0083	85934	401577	13	62202975	13	62202975	*	rs9539449	Y	62777108	rs9539449	T	C	0.5757	0.0061	0.0017	0.00049	686015	62777108	62202975	13	62202975	13	62202975	*	Y	-2.49398	3.58824
13_62203247_C_T	rs7995875	13	62203247	C	T	-0.0207	0.98	0.964	0.996	0.571	10	rs7995875	0.0122	13	62203247	T	C	0.571	0.98	0.964	0.996	-0.0207	0.0083	85934	401577	13	62203247	13	62203247	*	rs7995875	Y	62777380	rs7995875	T	C	0.5715	0.0061	0.0017	0.00048	686069	62777380	62203247	13	62203247	13	62203247	*	Y	-2.49398	3.58824
13_62203535_C_T	rs8000848	13	62203535	C	T	-0.0208	0.979	0.964	0.995	0.571	10	rs8000848	0.01193	13	62203535	T	C	0.571	0.979	0.964	0.995	-0.0208	0.0083	85934	401577	13	62203535	13	62203535	*	rs8000848	Y	62777668	rs8000848	T	C	0.5757	0.0061	0.0017	0.00048	686069	62777668	62203535	13	62203535	13	62203535	*	Y	-2.50602	3.58824
13_62203699_A_T	rs9539451	13	62203699	A	T	-0.0206	0.979432	0.963391	0.996016	0.5711	6	rs9539451	0.01247	13	62203699	A	T	0.4289	1.021	1.004	1.038	0.0206	0.0083	85934	401577	13	62203699	13	62203699	*	rs9539451	W	62777832	rs9539451	A	T	0.4243	-0.0061	0.0017	0.00046	686095	62777832	62203699	13	62203699	13	62203699	*	W	-2.48193	-3.58824
13_62205977_G_A	rs9285236	13	62205977	G	A	-0.0208	0.979	0.964	0.995	0.571	10	rs9285236	0.01182	13	62205977	A	G	0.571	0.979	0.964	0.995	-0.0208	0.0083	85934	401577	13	62205977	13	62205977	*	rs9285236	R	62780110	rs9285236	A	G	0.5757	0.0063	0.0018	0.00035	686095	62780110	62205977	13	62205977	13	62205977	*	R	-2.50602	3.5
13_62207763_G_A	rs7982438	13	62207763	G	A	-0.0207	0.98	0.964	0.996	0.5711	10	rs7982438	0.01204	13	62207763	A	G	0.5711	0.98	0.964	0.996	-0.0207	0.0083	85934	401577	13	62207763	13	62207763	*	rs7982438	R	62781896	rs7982438	A	G	0.5757	0.0063	0.0018	0.00034	686010	62781896	62207763	13	62207763	13	62207763	*	R	-2.49398	3.5
13_62208071_C_A	rs7982706	13	62208071	C	A	-0.0208	0.979	0.964	0.995	0.5712	10	rs7982706	0.01189	13	62208071	A	C	0.5712	0.979	0.964	0.995	-0.0208	0.0083	85934	401577	13	62208071	13	62208071	*	rs7982706	H	62782204	rs7982706	A	C	0.5757	0.0063	0.0018	0.00035	686075	62782204	62208071	13	62208071	13	62208071	*	H	-2.50602	3.5
13_62208234_C_T	rs7983039	13	62208234	C	T	-0.0208	0.979	0.964	0.995	0.5715	10	rs7983039	0.0118	13	62208234	T	C	0.5715	0.979	0.964	0.995	-0.0208	0.0083	85934	401577	13	62208234	13	62208234	*	rs7983039	Y	62782367	rs7983039	T	C	0.5757	0.0061	0.0017	0.00049	686089	62782367	62208234	13	62208234	13	62208234	*	Y	-2.50602	3.58824
13_62209827_A_T	rs2034288	13	62209827	A	T	-0.0207	0.979432	0.963391	0.996016	0.5711	6	rs2034288	0.01208	13	62209827	A	T	0.4289	1.021	1.004	1.038	0.0207	0.0083	85934	401577	13	62209827	13	62209827	*	rs2034288	W	62783960	rs2034288	A	T	0.4243	-0.0061	0.0017	0.00048	686095	62783960	62209827	13	62209827	13	62209827	*	W	-2.49398	-3.58824
13_62213885_G_A	rs308534	13	62213885	G	A	0.0201	1.02	1.002	1.039	0.2559	10	rs308534	0.03105	13	62213885	A	G	0.2559	1.02	1.002	1.039	0.0201	0.0093	85934	401577	13	62213885	13	62213885	*	rs308534	R	62788018	rs308534	A	G	0.2578	-0.0105	0.002	1.3e-07	687095	62788018	62213885	13	62213885	13	62213885	*	R	2.16129	-5.25
13_62214478_A_G	rs9317230	13	62214478	A	G	-0.0205	0.979432	0.96432	0.996016	0.5711	11	rs9317230	0.01327	13	62214478	A	G	0.4289	1.021	1.004	1.037	0.0205	0.0083	85934	401577	13	62214478	13	62214478	*	rs9317230	R	62788611	rs9317230	A	G	0.4243	-0.0061	0.0018	0.0005	680232	62788611	62214478	13	62214478	13	62214478	*	R	-2.46988	-3.38889
13_62215237_G_A	rs9528501	13	62215237	G	A	-0.0204	0.98	0.964	0.996	0.5711	10	rs9528501	0.01345	13	62215237	A	G	0.5711	0.98	0.964	0.996	-0.0204	0.0083	85934	401577	13	62215237	13	62215237	*	rs9528501	R	62789370	rs9528501	A	G	0.5757	0.0063	0.0017	0.00032	686106	62789370	62215237	13	62215237	13	62215237	*	R	-2.45783	3.70588
13_62215574_G_C	rs998189	13	62215574	G	C	-0.0204	0.98	0.964	0.996	0.571	5	rs998189	0.01337	13	62215574	C	G	0.571	0.98	0.964	0.996	-0.0204	0.0083	85934	401577	13	62215574	13	62215574	*	rs998189	S	62789707	rs998189	C	G	0.5757	0.0062	0.0018	0.0004	685733	62789707	62215574	13	62215574	13	62215574	*	S	-2.45783	3.44444
13_62216106_T_C	rs9539458	13	62216106	T	C	-0.0205	0.979432	0.96432	0.996016	0.571	11	rs9539458	0.0133	13	62216106	T	C	0.429	1.021	1.004	1.037	0.0205	0.0083	85934	401577	13	62216106	13	62216106	*	rs9539458	H	62790239	rs9539458	T	C	0.4275	-0.0063	0.0017	0.00033	685818	62790239	62216106	13	62216106	13	62216106	*	H	-2.46988	-3.70588
13_62218458_G_T	rs9528502	13	62218458	G	T	-0.0205	0.98	0.964	0.996	0.5711	10	rs9528502	0.01328	13	62218458	T	G	0.5711	0.98	0.964	0.996	-0.0205	0.0083	85934	401577	13	62218458	13	62218458	*	rs9528502	K	62792591	rs9528502	T	G	0.5757	0.0061	0.0017	0.00049	686108	62792591	62218458	13	62218458	13	62218458	*	K	-2.46988	3.58824
13_62219490_T_C	rs7139822	13	62219490	T	C	-0.0205	0.979432	0.96432	0.996016	0.5711	11	rs7139822	0.01306	13	62219490	T	C	0.4289	1.021	1.004	1.037	0.0205	0.0083	85934	401577	13	62219490	13	62219490	*	rs7139822	Y	62793623	rs7139822	T	C	0.4243	-0.0063	0.0017	0.00031	686108	62793623	62219490	13	62219490	13	62219490	*	Y	-2.46988	-3.70588
13_62221093_G_A	rs9539462	13	62221093	G	A	-0.0204	0.98	0.964	0.996	0.5711	10	rs9539462	0.01349	13	62221093	A	G	0.5711	0.98	0.964	0.996	-0.0204	0.0083	85934	401577	13	62221093	13	62221093	*	rs9539462	R	62795226	rs9539462	A	G	0.5757	0.0063	0.0017	0.00033	686114	62795226	62221093	13	62221093	13	62221093	*	R	-2.45783	3.70588
13_62221649_G_T	rs308573	13	62221649	G	T	0.0198	1.02	1.002	1.039	0.256	10	rs308573	0.03401	13	62221649	T	G	0.256	1.02	1.002	1.039	0.0198	0.0093	85934	401577	13	62221649	13	62221649	*	rs308573	K	62795782	rs308573	T	G	0.2604	-0.0105	0.002	1.2e-07	687047	62795782	62221649	13	62221649	13	62221649	*	K	2.12903	-5.25
13_62226934_G_C	rs308554	13	62226934	G	C	0.0199	1.02	1.002	1.039	0.256	5	rs308554	0.03302	13	62226934	C	G	0.256	1.02	1.002	1.039	0.0199	0.0093	85934	401577	13	62226934	13	62226934	*	rs308554	S	62801067	rs308554	C	G	0.2584	-0.0102	0.002	2.9e-07	687192	62801067	62226934	13	62226934	13	62226934	*	S	2.13978	-5.1
13_62231930_C_T	rs17061126	13	62231930	C	T	0.0194	1.02	1.001	1.038	0.2583	10	rs17061126	0.0364	13	62231930	T	C	0.2583	1.02	1.001	1.038	0.0194	0.0093	85934	401577	13	62231930	13	62231930	*	rs17061126	Y	62806063	rs17061126	T	C	0.2587	-0.0099	0.002	6e-07	688224	62806063	62231930	13	62231930	13	62231930	*	Y	2.08602	-4.95
13_62243960_A_G	rs3128050	13	62243960	A	G	-0.0191	0.981354	0.963391	0.999001	0.7407	11	rs3128050	0.04095	13	62243960	A	G	0.2593	1.019	1.001	1.038	0.0191	0.0093	85934	401577	13	62243960	13	62243960	*	rs3128050	R	62818093	rs3128050	A	G	0.2672	-0.0097	0.002	1.1e-06	688254	62818093	62243960	13	62243960	13	62243960	*	R	-2.05376	-4.85
13_62244702_G_A	rs3118829	13	62244702	G	A	-0.0191	0.981	0.963	0.999	0.7391	10	rs3118829	0.04045	13	62244702	A	G	0.7391	0.981	0.963	0.999	-0.0191	0.0093	85934	401577	13	62244702	13	62244702	*	rs3118829	R	62818835	rs3118829	A	G	0.7416	0.0098	0.002	6.4e-07	688259	62818835	62244702	13	62244702	13	62244702	*	R	-2.05376	4.9
13_62245036_G_A	rs3118830	13	62245036	G	A	-0.019	0.981	0.963	0.999	0.7391	10	rs3118830	0.04084	13	62245036	A	G	0.7391	0.981	0.963	0.999	-0.019	0.0093	85934	401577	13	62245036	13	62245036	*	rs3118830	R	62819169	rs3118830	A	G	0.7403	0.0099	0.002	6e-07	688290	62819169	62245036	13	62245036	13	62245036	*	R	-2.04301	4.95
13_62245824_T_C	rs3128052	13	62245824	T	C	-0.019	0.981354	0.963391	0.999001	0.7391	11	rs3128052	0.04099	13	62245824	T	C	0.2609	1.019	1.001	1.038	0.019	0.0093	85934	401577	13	62245824	13	62245824	*	rs3128052	Y	62819957	rs3128052	T	C	0.259	-0.0099	0.002	6e-07	688291	62819957	62245824	13	62245824	13	62245824	*	Y	-2.04301	-4.95
13_62249129_A_G	rs3118813	13	62249129	A	G	-0.0192	0.981354	0.963391	0.999001	0.7381	11	rs3118813	0.03899	13	62249129	A	G	0.2619	1.019	1.001	1.038	0.0192	0.0093	85934	401577	13	62249129	13	62249129	*	rs3118813	R	62823262	rs3118813	A	G	0.2584	-0.0101	0.0021	2.5e-06	527439	62823262	62249129	13	62249129	13	62249129	*	R	-2.06452	-4.80952
13_62250046_A_T	rs3118815	13	62250046	A	T	-0.0192	0.981354	0.963391	0.999001	0.739	6	rs3118815	0.03881	13	62250046	A	T	0.261	1.019	1.001	1.038	0.0192	0.0093	85934	401577	13	62250046	13	62250046	*	rs3118815	W	62824179	rs3118815	A	T	0.2582	-0.0099	0.002	4.9e-07	692111	62824179	62250046	13	62250046	13	62250046	*	W	-2.06452	-4.95
13_62254083_T_C	rs3118821	13	62254083	T	C	-0.019	0.981354	0.963391	0.999001	0.7405	11	rs3118821	0.04183	13	62254083	T	C	0.2595	1.019	1.001	1.038	0.019	0.0093	85934	401577	13	62254083	13	62254083	*	rs3118821	Y	62828216	rs3118821	T	C	0.2581	-0.0099	0.002	5.6e-07	691936	62828216	62254083	13	62254083	13	62254083	*	Y	-2.04301	-4.95
13_62254817_G_A	rs1887693	13	62254817	G	A	-0.019	0.981	0.963	0.999	0.7378	10	rs1887693	0.04059	13	62254817	A	G	0.7378	0.981	0.963	0.999	-0.019	0.0093	85934	401577	13	62254817	13	62254817	*	rs1887693	R	62828950	rs1887693	A	G	0.7404	0.01	0.002	3.8e-07	692075	62828950	62254817	13	62254817	13	62254817	*	R	-2.04301	5
13_62256751_C_A	rs3118824	13	62256751	C	A	-0.0201	0.98	0.964	0.996	0.5728	10	rs3118824	0.01502	13	62256751	A	C	0.5728	0.98	0.964	0.996	-0.0201	0.0083	85934	401577	13	62256751	13	62256751	*	rs3118824	M	62830884	rs3118824	A	C	0.5763	0.0061	0.0017	0.00044	688788	62830884	62256751	13	62256751	13	62256751	*	M	-2.42169	3.58824
13_62257201_C_A	rs3118826	13	62257201	C	A	-0.0191	0.981	0.963	0.999	0.7405	10	rs3118826	0.04036	13	62257201	A	C	0.7405	0.981	0.963	0.999	-0.0191	0.0093	85934	401577	13	62257201	13	62257201	*	rs3118826	M	62831334	rs3118826	A	C	0.7419	0.0098	0.002	6e-07	692077	62831334	62257201	13	62257201	13	62257201	*	M	-2.05376	4.9
13_62259919_G_A	rs2149256	13	62259919	G	A	-0.019	0.981	0.963	0.999	0.7389	10	rs2149256	0.04083	13	62259919	A	G	0.7389	0.981	0.963	0.999	-0.019	0.0093	85934	401577	13	62259919	13	62259919	*	rs2149256	R	62834052	rs2149256	A	G	0.7416	0.0099	0.002	4.6e-07	692115	62834052	62259919	13	62259919	13	62259919	*	R	-2.04301	4.95
13_62265905_A_G	rs452755	13	62265905	A	G	-0.019	0.981354	0.963391	0.999001	0.7388	11	rs452755	0.04167	13	62265905	A	G	0.2612	1.019	1.001	1.038	0.019	0.0093	85934	401577	13	62265905	13	62265905	*	rs452755	R	62840038	rs452755	A	G	0.2598	-0.01	0.002	4.2e-07	692038	62840038	62265905	13	62265905	13	62265905	*	R	-2.04301	-5
13_62269790_T_G	rs3128061	13	62269790	T	G	-0.0201	0.980392	0.96432	0.996016	0.5713	11	rs3128061	0.01516	13	62269790	T	G	0.4287	1.02	1.004	1.037	0.0201	0.0083	85934	401577	13	62269790	13	62269790	*	rs3128061	K	62843923	rs3128061	T	G	0.4238	-0.0062	0.0018	0.00044	688527	62843923	62269790	13	62269790	13	62269790	*	K	-2.42169	-3.44444
13_62270550_T_C	rs1756448	13	62270550	T	C	-0.0202	0.980392	0.96432	0.996016	0.5712	11	rs1756448	0.01465	13	62270550	T	C	0.4288	1.02	1.004	1.037	0.0202	0.0083	85934	401577	13	62270550	13	62270550	*	rs1756448	Y	62844683	rs1756448	T	C	0.4238	-0.0061	0.0017	0.00047	688661	62844683	62270550	13	62270550	13	62270550	*	Y	-2.43373	-3.58824
13_62272478_T_C	rs436328	13	62272478	T	C	-0.0168	0.983284	0.967118	1	0.6624	11	rs436328	0.05148	13	62272478	T	C	0.3376	1.017	1	1.034	0.0168	0.0086	85934	401577	13	62272478	13	62272478	*	rs436328	Y	62846611	rs436328	T	C	0.3337	-0.0065	0.0018	0.00039	689581	62846611	62272478	13	62272478	13	62272478	*	Y	-1.95349	-3.61111
13_62288761_T_C	rs415801	13	62288761	T	C	-0.0174	0.982318	0.965251	1.001	0.7381	11	rs415801	0.06189	13	62288761	T	C	0.2619	1.018	0.999	1.036	0.0174	0.0093	85934	401577	13	62288761	13	62288761	*	rs415801	Y	62862894	rs415801	T	C	0.2586	-0.0101	0.002	2.5e-07	691261	62862894	62288761	13	62288761	13	62288761	*	Y	-1.87097	-5.05
13_62292260_C_T	rs434135	13	62292260	C	T	-0.0189	0.981	0.965	0.998	0.6611	10	rs434135	0.02944	13	62292260	T	C	0.6611	0.981	0.965	0.998	-0.0189	0.0087	85934	401577	13	62292260	13	62292260	*	rs434135	Y	62866393	rs434135	T	C	0.664	0.0086	0.0019	3.4e-06	683781	62866393	62292260	13	62292260	13	62292260	*	Y	-2.17241	4.52632
13_62294586_G_A	rs1752812	13	62294586	G	A	-0.0174	0.983	0.965	1.001	0.7398	10	rs1752812	0.06314	13	62294586	A	G	0.7398	0.983	0.965	1.001	-0.0174	0.0093	85934	401577	13	62294586	13	62294586	*	rs1752812	R	62868719	rs1752812	A	G	0.7411	0.01	0.002	4.9e-07	685191	62868719	62294586	13	62294586	13	62294586	*	R	-1.87097	5
13_62296063_C_T	rs9528511	13	62296063	C	T	-0.0238	0.976	0.953	1.001	0.1197	10	rs9528511	0.05924	13	62296063	T	C	0.1197	0.976	0.953	1.001	-0.0238	0.0126	85934	401577	13	62296063	13	62296063	*	rs9528511	Y	62870196	rs9528511	T	C	0.1297	0.0097	0.0027	0.00028	678545	62870196	62296063	13	62296063	13	62296063	*	Y	-1.88889	3.59259
13_62297695_G_A	rs599310	13	62297695	G	A	-0.0095	0.991	0.973	1.008	0.7003	10	rs599310	0.2901	13	62297695	A	G	0.7003	0.991	0.973	1.008	-0.0095	0.0089	85934	401577	13	62297695	13	62297695	*	rs599310	R	62871828	rs599310	A	G	0.7014	0.0084	0.0019	9.9e-06	671792	62871828	62297695	13	62297695	13	62297695	*	R	-1.06742	4.42105
13_62301264_G_A	rs417155	13	62301264	G	A	-0.0083	0.992	0.975	1.009	0.6859	10	rs417155	0.3461	13	62301264	A	G	0.6859	0.992	0.975	1.009	-0.0083	0.0088	85934	401577	13	62301264	13	62301264	*	rs417155	R	62875397	rs417155	A	G	0.6821	0.0086	0.0019	3.9e-06	691993	62875397	62301264	13	62301264	13	62301264	*	R	-0.943182	4.52632
13_62302173_C_A	rs1161850	13	62302173	C	A	-0.0098	0.99	0.974	1.007	0.6762	10	rs1161850	0.26	13	62302173	A	C	0.6762	0.99	0.974	1.007	-0.0098	0.0087	85934	401577	13	62302173	13	62302173	*	rs1161850	M	62876306	rs1161850	A	C	0.6514	0.0084	0.0018	5e-06	690930	62876306	62302173	13	62302173	13	62302173	*	M	-1.12644	4.66667
13_62305147_A_G	rs170114	13	62305147	A	G	-0.0081	0.992063	0.974659	1.00908	0.6873	11	rs170114	0.3569	13	62305147	A	G	0.3127	1.008	0.991	1.026	0.0081	0.0088	85934	401577	13	62305147	13	62305147	*	rs170114	R	62879280	rs170114	A	G	0.3177	-0.0086	0.0019	4.4e-06	686652	62879280	62305147	13	62305147	13	62305147	*	R	-0.920455	-4.52632
13_62305198_G_A	rs309104	13	62305198	G	A	-0.0081	0.992	0.975	1.009	0.6855	10	rs309104	0.3539	13	62305198	A	G	0.6855	0.992	0.975	1.009	-0.0081	0.0088	85934	401577	13	62305198	13	62305198	*	rs309104	R	62879331	rs309104	A	G	0.682	0.0085	0.0019	4.1e-06	692419	62879331	62305198	13	62305198	13	62305198	*	R	-0.920455	4.47368
13_62305445_A_G	rs309102	13	62305445	A	G	-0.0103	0.990099	0.972763	1.00705	0.6767	11	rs309102	0.2385	13	62305445	A	G	0.3233	1.01	0.993	1.028	0.0103	0.0087	85934	401577	13	62305445	13	62305445	*	rs309102	R	62879578	rs309102	A	G	0.3252	-0.0083	0.0018	6.6e-06	692004	62879578	62305445	13	62305445	13	62305445	*	R	-1.18391	-4.61111
13_62305529_C_T	rs309101	13	62305529	C	T	-0.0082	0.992	0.975	1.009	0.6855	10	rs309101	0.3521	13	62305529	T	C	0.6855	0.992	0.975	1.009	-0.0082	0.0088	85934	401577	13	62305529	13	62305529	*	rs309101	Y	62879662	rs309101	T	C	0.682	0.0085	0.0019	4.1e-06	692420	62879662	62305529	13	62305529	13	62305529	*	Y	-0.931818	4.47368
13_62306967_G_C	rs309099	13	62306967	G	C	-0.0082	0.992	0.975	1.009	0.6855	5	rs309099	0.3505	13	62306967	C	G	0.6855	0.992	0.975	1.009	-0.0082	0.0088	85934	401577	13	62306967	13	62306967	*	rs309099	B	62881100	rs309099	C	G	0.6872	0.0085	0.0019	4.2e-06	692433	62881100	62306967	13	62306967	13	62306967	*	B	-0.931818	4.47368
13_62310002_T_C	rs2769859	13	62310002	T	C	-0.0107	0.98912	0.972763	1.00604	0.6772	11	rs2769859	0.2217	13	62310002	T	C	0.3228	1.011	0.994	1.028	0.0107	0.0087	85934	401577	13	62310002	13	62310002	*	rs2769859	Y	62884135	rs2769859	T	C	0.3258	-0.0083	0.0018	7e-06	692000	62884135	62310002	13	62310002	13	62310002	*	Y	-1.22989	-4.61111
13_62310401_T_C	rs2769860	13	62310401	T	C	-0.0105	0.98912	0.972763	1.00705	0.6768	11	rs2769860	0.2288	13	62310401	T	C	0.3232	1.011	0.993	1.028	0.0105	0.0087	85934	401577	13	62310401	13	62310401	*	rs2769860	Y	62884534	rs2769860	T	C	0.3252	-0.0084	0.0018	5.3e-06	691912	62884534	62310401	13	62310401	13	62310401	*	Y	-1.2069	-4.66667
13_62316374_A_T	rs9539478	13	62316374	A	T	-0.0077	0.992063	0.960615	1.02459	0.067	6	rs9539478	0.6429	13	62316374	A	T	0.933	1.008	0.976	1.041	0.0077	0.0165	85934	401577	13	62316374	13	62316374	*	rs9539478	W	62890507	rs9539478	A	T	0.93446	-0.0162	0.0037	1.4e-05	653482	62890507	62316374	13	62316374	13	62316374	*	W	-0.466667	-4.37838
13_62316937_A_G	rs965039	13	62316937	A	G	-0.0081	0.992063	0.974659	1.00908	0.6874	11	rs965039	0.3583	13	62316937	A	G	0.3126	1.008	0.991	1.026	0.0081	0.0088	85934	401577	13	62316937	13	62316937	*	rs965039	R	62891070	rs965039	A	G	0.3181	-0.0086	0.0019	3.4e-06	692303	62891070	62316937	13	62316937	13	62316937	*	R	-0.920455	-4.52632
13_62321105_T_C	rs1756466	13	62321105	T	C	-0.0081	0.992063	0.974659	1.00908	0.6875	11	rs1756466	0.3569	13	62321105	T	C	0.3125	1.008	0.991	1.026	0.0081	0.0088	85934	401577	13	62321105	13	62321105	*	rs1756466	Y	62895238	rs1756466	T	C	0.3199	-0.0087	0.0019	2.6e-06	692282	62895238	62321105	13	62321105	13	62321105	*	Y	-0.920455	-4.57895
13_62331423_A_G	rs7985766	13	62331423	A	G	-0.0171	0.983284	0.959693	1.00705	0.1308	11	rs7985766	0.1599	13	62331423	A	G	0.8692	1.017	0.993	1.042	0.0171	0.0121	85934	401577	13	62331423	13	62331423	*	rs7985766	V	62905556	rs7985766	A	G	0.8563	-0.0093	0.0026	0.0003	668342	62905556	62331423	13	62331423	13	62331423	*	V	-1.41322	-3.57692
13_62332957_G_A	rs2481873	13	62332957	G	A	-0.0013	0.999	0.983	1.015	0.5035	10	rs2481873	0.8766	13	62332957	A	G	0.5035	0.999	0.983	1.015	-0.0013	0.0081	85934	401577	13	62332957	13	62332957	*	rs2481873	R	62907090	rs2481873	A	G	0.5004	0.0073	0.0018	4.1e-05	637887	62907090	62332957	13	62332957	13	62332957	*	R	-0.160494	4.05556
13_62335056_T_A	rs417754	13	62335056	T	A	-0.0018	0.998	0.982	1.014	0.4544	5	rs417754	0.8284	13	62335056	A	T	0.4544	0.998	0.982	1.014	-0.0018	0.0082	85934	401577	13	62335056	13	62335056	*	rs417754	W	62909189	rs417754	A	T	0.456	0.007	0.0019	0.00026	523610	62909189	62335056	13	62335056	13	62335056	*	W	-0.219512	3.68421
13_62336213_T_G	rs7991569	13	62336213	T	G	-0.0034	0.997009	0.980392	1.01317	0.3408	11	rs7991569	0.6882	13	62336213	T	G	0.6592	1.003	0.987	1.02	0.0034	0.0086	85934	401577	13	62336213	13	62336213	*	rs7991569	K	62910346	rs7991569	T	G	0.6604	-0.008	0.0018	1.4e-05	691955	62910346	62336213	13	62336213	13	62336213	*	K	-0.395349	-4.44444
13_62336475_A_G	rs365277	13	62336475	A	G	-0.0043	0.996016	0.979432	1.01215	0.4065	11	rs365277	0.5986	13	62336475	A	G	0.5935	1.004	0.988	1.021	0.0043	0.0083	85934	401577	13	62336475	13	62336475	*	rs365277	R	62910608	rs365277	A	G	0.5931	-0.0085	0.0018	1.7e-06	680640	62910608	62336475	13	62336475	13	62336475	*	R	-0.518072	-4.72222
13_62336962_A_C	rs426362	13	62336962	A	C	-0.0042	0.996016	0.979432	1.01215	0.4069	11	rs426362	0.6082	13	62336962	A	C	0.5931	1.004	0.988	1.021	0.0042	0.0083	85934	401577	13	62336962	13	62336962	*	rs426362	M	62911095	rs426362	A	C	0.5925	-0.0086	0.0018	1.3e-06	679863	62911095	62336962	13	62336962	13	62336962	*	M	-0.506024	-4.77778
13_62337610_G_C	rs2183605	13	62337610	G	C	-0.0031	0.997	0.981	1.013	0.4948	5	rs2183605	0.7025	13	62337610	C	G	0.4948	0.997	0.981	1.013	-0.0031	0.0082	85934	401577	13	62337610	13	62337610	*	rs2183605	S	62911743	rs2183605	C	G	0.4985	0.0081	0.0017	2.7e-06	688583	62911743	62337610	13	62337610	13	62337610	*	S	-0.378049	4.76471
13_62337950_C_T	rs4310750	13	62337950	C	T	-0.0068	0.993	0.976	1.011	0.3119	10	rs4310750	0.4369	13	62337950	T	C	0.3119	0.993	0.976	1.011	-0.0068	0.0088	85934	401577	13	62337950	13	62337950	*	rs4310750	Y	62912083	rs4310750	T	C	0.3189	0.0072	0.0019	0.00011	678799	62912083	62337950	13	62337950	13	62337950	*	Y	-0.772727	3.78947
13_62339409_G_A	rs1475446	13	62339409	G	A	-0.0032	0.997	0.981	1.013	0.4865	10	rs1475446	0.6962	13	62339409	A	G	0.4865	0.997	0.981	1.013	-0.0032	0.0082	85934	401577	13	62339409	13	62339409	*	rs1475446	R	62913542	rs1475446	A	G	0.4918	0.008	0.0018	4.6e-06	678434	62913542	62339409	13	62339409	13	62339409	*	R	-0.390244	4.44444
13_62353374_T_C	rs184288	13	62353374	T	C	-0.0086	0.99108	0.972763	1.0101	0.7672	11	rs184288	0.3731	13	62353374	T	C	0.2328	1.009	0.99	1.028	0.0086	0.0097	85934	401577	13	62353374	13	62353374	*	rs184288	Y	62927507	rs184288	T	C	0.2216	-0.0087	0.0021	2.2e-05	692277	62927507	62353374	13	62353374	13	62353374	*	Y	-0.886598	-4.14286
13_62357196_A_G	rs309089	13	62357196	A	G	-0.0097	0.990099	0.971817	1.00908	0.7678	11	rs309089	0.3151	13	62357196	A	G	0.2322	1.01	0.991	1.029	0.0097	0.0097	85934	401577	13	62357196	13	62357196	*	rs309089	R	62931329	rs309089	A	G	0.2232	-0.0084	0.0021	4.3e-05	684953	62931329	62357196	13	62357196	13	62357196	*	R	-1	-4
13_62357882_A_C	rs309091	13	62357882	A	C	-0.01	0.990099	0.971817	1.00908	0.7683	11	rs309091	0.3003	13	62357882	A	C	0.2317	1.01	0.991	1.029	0.01	0.0097	85934	401577	13	62357882	13	62357882	*	rs309091	M	62932015	rs309091	A	C	0.2231	-0.0083	0.0021	5.5e-05	688488	62932015	62357882	13	62357882	13	62357882	*	M	-1.03093	-3.95238
13_62360831_T_C	rs634519	13	62360831	T	C	-0.0103	0.990099	0.970874	1.00908	0.7682	11	rs634519	0.2889	13	62360831	T	C	0.2318	1.01	0.991	1.03	0.0103	0.0097	85934	401577	13	62360831	13	62360831	*	rs634519	Y	62934964	rs634519	T	C	0.2187	-0.0084	0.0021	5.1e-05	691774	62934964	62360831	13	62360831	13	62360831	*	Y	-1.06186	-4
13_62376722_T_A	rs309432	13	62376722	T	A	-0.0095	0.991	0.972	1.01	0.7682	5	rs309432	0.328	13	62376722	A	T	0.7682	0.991	0.972	1.01	-0.0095	0.0097	85934	401577	13	62376722	13	62376722	*	rs309432	W	62950855	rs309432	A	T	0.7735	0.0084	0.0021	4.7e-05	688581	62950855	62376722	13	62376722	13	62376722	*	W	-0.979381	4
13_62381081_G_A	rs309437	13	62381081	G	A	-0.0077	0.992	0.974	1.011	0.7727	10	rs309437	0.4298	13	62381081	A	G	0.7727	0.992	0.974	1.011	-0.0077	0.0097	85934	401577	13	62381081	13	62381081	*	rs309437	R	62955214	rs309437	A	G	0.7818	0.0091	0.0021	1.2e-05	687183	62955214	62381081	13	62381081	13	62381081	*	R	-0.793814	4.33333
13_62398307_T_C	rs310963	13	62398307	T	C	-0.0083	0.992063	0.972763	1.01112	0.7704	11	rs310963	0.3922	13	62398307	T	C	0.2296	1.008	0.989	1.028	0.0083	0.0097	85934	401577	13	62398307	13	62398307	*	rs310963	Y	62972440	rs310963	T	C	0.2165	-0.0089	0.0021	1.8e-05	688782	62972440	62398307	13	62398307	13	62398307	*	Y	-0.85567	-4.2381
13_62425113_C_G	rs310951	13	62425113	C	G	-0.0068	0.993049	0.974659	1.01215	0.7712	6	rs310951	0.4849	13	62425113	C	G	0.2288	1.007	0.988	1.026	0.0068	0.0097	85934	401577	13	62425113	13	62425113	*	rs310951	S	62999246	rs310951	C	G	0.216	-0.0088	0.0021	2.3e-05	688069	62999246	62425113	13	62425113	13	62425113	*	S	-0.701031	-4.19048
13_62467850_G_C	rs310969	13	62467850	G	C	-0.0036	0.996	0.977	1.016	0.7813	5	rs310969	0.7159	13	62467850	C	G	0.7813	0.996	0.977	1.016	-0.0036	0.0099	85934	401577	13	62467850	13	62467850	*	rs310969	S	63041983	rs310969	C	G	0.7926	0.0094	0.0021	8.6e-06	688597	63041983	62467850	13	62467850	13	62467850	*	S	-0.363636	4.47619
13_62543027_A_C	rs969221	13	62543027	A	C	-0.0034	0.997009	0.977517	1.01626	0.7715	11	rs969221	0.7311	13	62543027	A	C	0.2285	1.003	0.984	1.023	0.0034	0.0098	85934	401577	13	62543027	13	62543027	*	rs969221	H	63117160	rs969221	A	C	0.2173	-0.0093	0.0021	9e-06	682652	63117160	62543027	13	62543027	13	62543027	*	H	-0.346939	-4.42857
13_62575281_T_G	rs2649176	13	62575281	T	G	-0.004	0.996016	0.977517	1.01523	0.7721	11	rs2649176	0.6805	13	62575281	T	G	0.2279	1.004	0.985	1.023	0.004	0.0098	85934	401577	13	62575281	13	62575281	*	rs2649176	K	63149414	rs2649176	T	G	0.2141	-0.0095	0.0021	6.9e-06	685978	63149414	62575281	13	62575281	13	62575281	*	K	-0.408163	-4.52381
13_63607335_G_A	rs2637566	13	63607335	G	A	0.0049	1.005	0.986	1.024	0.2452	10	rs2637566	0.6035	13	63607335	A	G	0.2452	1.005	0.986	1.024	0.0049	0.0095	85934	401577	13	63607335	13	63607335	*	rs2637566	R	64181468	rs2637566	A	G	0.2399	0.0078	0.0022	0.00046	528591	64181468	63607335	13	63607335	13	63607335	*	R	0.515789	3.54545
13_63665955_G_A	rs2587591	13	63665955	G	A	0.0353	1.036	1.004	1.069	0.922	10	rs2587591	0.02923	13	63665955	A	G	0.922	1.036	1.004	1.069	0.0353	0.0162	85934	401577	13	63665955	13	63665955	*	rs2587591	R	64240088	rs2587591	A	G	0.92949	0.0156	0.0034	6.3e-06	573044	64240088	63665955	13	63665955	13	63665955	*	R	2.17901	4.58824
13_63690313_G_A	rs2590913	13	63690313	G	A	0.0355	1.036	1.004	1.07	0.9217	10	rs2590913	0.02901	13	63690313	A	G	0.9217	1.036	1.004	1.07	0.0355	0.0163	85934	401577	13	63690313	13	63690313	*	rs2590913	R	64264446	rs2590913	A	G	0.93002	0.015	0.0034	1.3e-05	599345	64264446	63690313	13	63690313	13	63690313	*	R	2.17791	4.41176
13_64048011_A_G	rs269629	13	64048011	A	G	-0.0057	0.994036	0.977517	1.01112	0.374	11	rs269629	0.5084	13	64048011	A	G	0.626	1.006	0.989	1.023	0.0057	0.0086	85934	401577	13	64048011	13	64048011	*	rs269629	R	64622144	rs269629	A	G	0.6314	0.0078	0.0018	1.7e-05	681738	64622144	64048011	13	64048011	13	64048011	*	R	-0.662791	4.33333
13_64050486_A_G	rs269653	13	64050486	A	G	0.0023	1.002	0.986193	1.01833	0.5714	11	rs269653	0.7821	13	64050486	A	G	0.4286	0.998	0.982	1.014	-0.0023	0.0083	85934	401577	13	64050486	13	64050486	*	rs269653	R	64624619	rs269653	A	G	0.4179	-0.0087	0.0018	9.7e-07	676217	64624619	64050486	13	64050486	13	64050486	*	R	0.277108	-4.83333
13_64052114_A_G	rs269648	13	64052114	A	G	0.0027	1.00301	0.987167	1.01937	0.5741	11	rs269648	0.7427	13	64052114	A	G	0.4259	0.997	0.981	1.013	-0.0027	0.0082	85934	401577	13	64052114	13	64052114	*	rs269648	R	64626247	rs269648	A	G	0.4168	-0.0089	0.0018	5.1e-07	681917	64626247	64052114	13	64052114	13	64052114	*	R	0.329268	-4.94444
13_64054264_A_G	rs269646	13	64054264	A	G	-0.0007	0.999001	0.983284	1.01523	0.5661	11	rs269646	0.936	13	64054264	A	G	0.4339	1.001	0.985	1.017	0.0007	0.0083	85934	401577	13	64054264	13	64054264	*	rs269646	R	64628397	rs269646	A	G	0.4208	-0.0087	0.0018	9.7e-07	681381	64628397	64054264	13	64054264	13	64054264	*	R	-0.0843373	-4.83333
13_64055962_T_C	rs269565	13	64055962	T	C	0.0033	1.00301	0.987167	1.01937	0.5606	11	rs269565	0.6922	13	64055962	T	C	0.4394	0.997	0.981	1.013	-0.0033	0.0082	85934	401577	13	64055962	13	64055962	*	rs269565	Y	64630095	rs269565	T	C	0.4276	-0.009	0.0018	3.1e-07	684652	64630095	64055962	13	64055962	13	64055962	*	Y	0.402439	-5
13_64056975_A_G	rs269568	13	64056975	A	G	0.0018	1.002	0.985222	1.01833	0.5713	11	rs269568	0.8246	13	64056975	A	G	0.4287	0.998	0.982	1.015	-0.0018	0.0083	85934	401577	13	64056975	13	64056975	*	rs269568	R	64631108	rs269568	A	G	0.4174	-0.0088	0.0018	6.6e-07	682445	64631108	64056975	13	64056975	13	64056975	*	R	0.216867	-4.88889
13_64057109_T_C	rs269569	13	64057109	T	C	0.0035	1.00301	0.987167	1.01937	0.5609	11	rs269569	0.6711	13	64057109	T	C	0.4391	0.997	0.981	1.013	-0.0035	0.0082	85934	401577	13	64057109	13	64057109	*	rs269569	Y	64631242	rs269569	T	C	0.428	-0.0087	0.0018	7.6e-07	680564	64631242	64057109	13	64057109	13	64057109	*	Y	0.426829	-4.83333
13_64057477_C_T	rs269572	13	64057477	C	T	0.0032	1.003	0.987	1.019	0.5597	10	rs269572	0.694	13	64057477	T	C	0.5597	1.003	0.987	1.019	0.0032	0.0082	85934	401577	13	64057477	13	64057477	*	rs269572	Y	64631610	rs269572	T	C	0.572	0.0089	0.0018	3.8e-07	684803	64631610	64057477	13	64057477	13	64057477	*	Y	0.390244	4.94444
13_64058356_C_T	rs3850024	13	64058356	C	T	0.0026	1.003	0.987	1.019	0.5574	10	rs3850024	0.7517	13	64058356	T	C	0.5574	1.003	0.987	1.019	0.0026	0.0082	85934	401577	13	64058356	13	64058356	*	rs3850024	Y	64632489	rs3850024	T	C	0.5707	0.0088	0.0018	5e-07	684993	64632489	64058356	13	64058356	13	64058356	*	Y	0.317073	4.88889
13_64058672_T_C	rs269574	13	64058672	T	C	0.0018	1.002	0.985222	1.01833	0.5712	11	rs269574	0.827	13	64058672	T	C	0.4288	0.998	0.982	1.015	-0.0018	0.0083	85934	401577	13	64058672	13	64058672	*	rs269574	Y	64632805	rs269574	T	C	0.4174	-0.0089	0.0018	5e-07	682311	64632805	64058672	13	64058672	13	64058672	*	Y	0.216867	-4.94444
13_64059006_G_A	rs269575	13	64059006	G	A	0.0024	1.002	0.986	1.019	0.5722	10	rs269575	0.7669	13	64059006	A	G	0.5722	1.002	0.986	1.019	0.0024	0.0083	85934	401577	13	64059006	13	64059006	*	rs269575	R	64633139	rs269575	A	G	0.5826	0.0089	0.0018	5.2e-07	682239	64633139	64059006	13	64059006	13	64059006	*	R	0.289157	4.94444
13_64059838_A_T	rs9571098	13	64059838	A	T	0.001	1.001	0.985222	1.01729	0.5686	6	rs9571098	0.9017	13	64059838	A	T	0.4314	0.999	0.983	1.015	-0.001	0.0083	85934	401577	13	64059838	13	64059838	*	rs9571098	W	64633971	rs9571098	A	T	0.4191	-0.0087	0.0018	7.6e-07	682607	64633971	64059838	13	64059838	13	64059838	*	W	0.120482	-4.83333
13_64061805_G_A	rs269578	13	64061805	G	A	0.006	1.006	0.99	1.023	0.5758	10	rs269578	0.4693	13	64061805	A	G	0.5758	1.006	0.99	1.023	0.006	0.0083	85934	401577	13	64061805	13	64061805	*	rs269578	R	64635938	rs269578	A	G	0.5909	0.008	0.0018	6e-06	683764	64635938	64061805	13	64061805	13	64061805	*	R	0.722892	4.44444
13_64061848_T_C	rs2875354	13	64061848	T	C	0.0022	1.002	0.986193	1.01833	0.4627	11	rs2875354	0.7933	13	64061848	T	C	0.5373	0.998	0.982	1.014	-0.0022	0.0082	85934	401577	13	64061848	13	64061848	*	rs2875354	Y	64635981	rs2875354	T	C	0.5185	-0.0079	0.0018	7.5e-06	683454	64635981	64061848	13	64061848	13	64061848	*	Y	0.268293	-4.38889
13_64062180_C_T	rs4107294	13	64062180	C	T	0.0051	1.005	0.989	1.022	0.5734	10	rs4107294	0.5381	13	64062180	T	C	0.5734	1.005	0.989	1.022	0.0051	0.0083	85934	401577	13	64062180	13	64062180	*	rs4107294	Y	64636313	rs4107294	T	C	0.5894	0.0079	0.0018	8.2e-06	683883	64636313	64062180	13	64062180	13	64062180	*	Y	0.614458	4.38889
13_64063463_C_T	rs166622	13	64063463	C	T	0.0028	1.003	0.987	1.019	0.559	10	rs166622	0.7362	13	64063463	T	C	0.559	1.003	0.987	1.019	0.0028	0.0082	85934	401577	13	64063463	13	64063463	*	rs166622	B	64637596	rs166622	T	C	0.5715	0.0089	0.0018	4.4e-07	684944	64637596	64063463	13	64063463	13	64063463	*	B	0.341463	4.94444
13_64064496_C_T	rs9571099	13	64064496	C	T	0.0022	1.002	0.986	1.018	0.5577	10	rs9571099	0.7861	13	64064496	T	C	0.5577	1.002	0.986	1.018	0.0022	0.0082	85934	401577	13	64064496	13	64064496	*	rs9571099	Y	64638629	rs9571099	T	C	0.5701	0.0088	0.0018	6.3e-07	685180	64638629	64064496	13	64064496	13	64064496	*	Y	0.268293	4.88889
13_64066284_C_T	rs269618	13	64066284	C	T	0.0026	1.003	0.987	1.019	0.5598	10	rs269618	0.751	13	64066284	T	C	0.5598	1.003	0.987	1.019	0.0026	0.0082	85934	401577	13	64066284	13	64066284	*	rs269618	Y	64640417	rs269618	T	C	0.5666	0.0089	0.0018	4.3e-07	685112	64640417	64066284	13	64066284	13	64066284	*	Y	0.317073	4.94444
13_64071556_T_G	rs269626	13	64071556	T	G	0.0035	1.00301	0.987167	1.01937	0.5612	11	rs269626	0.6693	13	64071556	T	G	0.4388	0.997	0.981	1.013	-0.0035	0.0082	85934	401577	13	64071556	13	64071556	*	rs269626	K	64645689	rs269626	T	G	0.4279	-0.0089	0.0018	3.7e-07	684949	64645689	64071556	13	64071556	13	64071556	*	K	0.426829	-4.94444
13_64072583_G_C	rs9539914	13	64072583	G	C	0.002	1.002	0.986	1.018	0.5568	5	rs9539914	0.8107	13	64072583	C	G	0.5568	1.002	0.986	1.018	0.002	0.0082	85934	401577	13	64072583	13	64072583	*	rs9539914	S	64646716	rs9539914	C	G	0.5699	0.0089	0.0018	3.8e-07	685214	64646716	64072583	13	64072583	13	64072583	*	S	0.243902	4.94444
13_64079152_T_A	rs433561	13	64079152	T	A	0.0033	1.003	0.987	1.02	0.5613	5	rs433561	0.6857	13	64079152	A	T	0.5613	1.003	0.987	1.02	0.0033	0.0082	85934	401577	13	64079152	13	64079152	*	rs433561	W	64653285	rs433561	A	T	0.5722	0.0088	0.0018	4.9e-07	685102	64653285	64079152	13	64079152	13	64079152	*	W	0.402439	4.88889
13_64081079_A_G	rs10870986	13	64081079	A	G	0.002	1.002	0.986193	1.01833	0.5578	11	rs10870986	0.8021	13	64081079	A	G	0.4422	0.998	0.982	1.014	-0.002	0.0082	85934	401577	13	64081079	13	64081079	*	rs10870986	R	64655212	rs10870986	A	G	0.4333	-0.0088	0.0018	5.2e-07	685274	64655212	64081079	13	64081079	13	64081079	*	R	0.243902	-4.88889
13_64081226_A_C	rs2101792	13	64081226	A	C	0.0019	1.002	0.986193	1.01833	0.5568	11	rs2101792	0.8172	13	64081226	A	C	0.4432	0.998	0.982	1.014	-0.0019	0.0082	85934	401577	13	64081226	13	64081226	*	rs2101792	M	64655359	rs2101792	A	C	0.4298	-0.0088	0.0018	5.5e-07	685302	64655359	64081226	13	64081226	13	64081226	*	M	0.231707	-4.88889
13_64083721_G_T	rs453523	13	64083721	G	T	0.0028	1.003	0.987	1.019	0.5603	10	rs453523	0.7291	13	64083721	T	G	0.5603	1.003	0.987	1.019	0.0028	0.0082	85934	401577	13	64083721	13	64083721	*	rs453523	K	64657854	rs453523	T	G	0.5717	0.009	0.0019	1.7e-06	526852	64657854	64083721	13	64083721	13	64083721	*	K	0.341463	4.73684
13_64083795_A_T	rs9539919	13	64083795	A	T	0.0018	1.002	0.986193	1.01833	0.5568	6	rs9539919	0.8228	13	64083795	A	T	0.4432	0.998	0.982	1.014	-0.0018	0.0082	85934	401577	13	64083795	13	64083795	*	rs9539919	W	64657928	rs9539919	A	T	0.4298	-0.0086	0.0018	1.1e-06	679478	64657928	64083795	13	64083795	13	64083795	*	W	0.219512	-4.77778
13_64084501_G_A	rs272388	13	64084501	G	A	0.0028	1.003	0.987	1.019	0.5603	10	rs272388	0.7349	13	64084501	A	G	0.5603	1.003	0.987	1.019	0.0028	0.0082	85934	401577	13	64084501	13	64084501	*	rs272388	R	64658634	rs272388	A	G	0.5716	0.0088	0.0018	5.6e-07	685254	64658634	64084501	13	64084501	13	64084501	*	R	0.341463	4.88889
13_64084753_G_A	rs9528704	13	64084753	G	A	-0.0059	0.994	0.978	1.011	0.3681	10	rs9528704	0.4846	13	64084753	A	G	0.3681	0.994	0.978	1.011	-0.0059	0.0085	85934	401577	13	64084753	13	64084753	*	rs9528704	R	64658886	rs9528704	A	G	0.3681	-0.0078	0.0018	1.4e-05	684166	64658886	64084753	13	64084753	13	64084753	*	R	-0.694118	-4.33333
13_64085832_A_T	rs269599	13	64085832	A	T	0.0027	1.00301	0.987167	1.01937	0.5603	6	rs269599	0.7445	13	64085832	A	T	0.4397	0.997	0.981	1.013	-0.0027	0.0082	85934	401577	13	64085832	13	64085832	*	rs269599	W	64659965	rs269599	A	T	0.4284	-0.0088	0.0018	5.7e-07	685258	64659965	64085832	13	64085832	13	64085832	*	W	0.329268	-4.88889
13_64086228_C_T	rs1508931	13	64086228	C	T	-0.006	0.994	0.978	1.011	0.3681	10	rs1508931	0.4778	13	64086228	T	C	0.3681	0.994	0.978	1.011	-0.006	0.0085	85934	401577	13	64086228	13	64086228	*	rs1508931	Y	64660361	rs1508931	T	C	0.3679	-0.008	0.0018	1e-05	683730	64660361	64086228	13	64086228	13	64086228	*	Y	-0.705882	-4.44444
13_64088118_G_A	rs9317380	13	64088118	G	A	0.0021	1.002	0.986	1.018	0.557	10	rs9317380	0.7994	13	64088118	A	G	0.557	1.002	0.986	1.018	0.0021	0.0082	85934	401577	13	64088118	13	64088118	*	rs9317380	R	64662251	rs9317380	A	G	0.57	0.0088	0.0018	5.2e-07	684867	64662251	64088118	13	64088118	13	64088118	*	R	0.256098	4.88889
13_64088329_T_C	rs4884542	13	64088329	T	C	-0.0003	1	0.983284	1.01626	0.4484	11	rs4884542	0.9731	13	64088329	T	C	0.5516	1	0.984	1.017	0.0003	0.0082	85934	401577	13	64088329	13	64088329	*	rs4884542	Y	64662462	rs4884542	T	C	0.5362	-0.0087	0.0016	1.3e-07	786244	64662462	64088329	13	64088329	13	64088329	*	Y	-0.0365854	-5.4375
13_64088592_T_C	rs269596	13	64088592	T	C	0.0028	1.00301	0.987167	1.01937	0.5603	11	rs269596	0.7309	13	64088592	T	C	0.4397	0.997	0.981	1.013	-0.0028	0.0082	85934	401577	13	64088592	13	64088592	*	rs269596	Y	64662725	rs269596	T	C	0.4284	-0.0088	0.0018	5.2e-07	685279	64662725	64088592	13	64088592	13	64088592	*	Y	0.341463	-4.88889
13_64088799_T_C	rs272380	13	64088799	T	C	0.0029	1.00301	0.987167	1.01937	0.5604	11	rs272380	0.725	13	64088799	T	C	0.4396	0.997	0.981	1.013	-0.0029	0.0082	85934	401577	13	64088799	13	64088799	*	rs272380	B	64662932	rs272380	T	C	0.4284	-0.0088	0.0018	5.3e-07	685281	64662932	64088799	13	64088799	13	64088799	*	B	0.353659	-4.88889
13_64090805_G_A	rs269608	13	64090805	G	A	0.0029	1.003	0.987	1.019	0.5604	10	rs269608	0.7221	13	64090805	A	G	0.5604	1.003	0.987	1.019	0.0029	0.0082	85934	401577	13	64090805	13	64090805	*	rs269608	R	64664938	rs269608	A	G	0.5716	0.0088	0.0018	5.2e-07	685253	64664938	64090805	13	64090805	13	64090805	*	R	0.353659	4.88889
13_64094686_G_T	rs1160802	13	64094686	G	T	-0.0005	1	0.984	1.016	0.4474	10	rs1160802	0.9557	13	64094686	T	G	0.4474	1	0.984	1.016	-0.0005	0.0082	85934	401577	13	64094686	13	64094686	*	rs1160802	K	64668819	rs1160802	T	G	0.4642	0.0087	0.0018	7.4e-07	684779	64668819	64094686	13	64094686	13	64094686	*	K	-0.0609756	4.83333
13_64100152_G_A	rs7490780	13	64100152	G	A	0.0021	1.002	0.986	1.018	0.557	10	rs7490780	0.7937	13	64100152	A	G	0.557	1.002	0.986	1.018	0.0021	0.0082	85934	401577	13	64100152	13	64100152	*	rs7490780	R	64674285	rs7490780	A	G	0.5702	0.0086	0.0018	1e-06	681720	64674285	64100152	13	64100152	13	64100152	*	R	0.256098	4.77778
13_64100997_T_C	rs272360	13	64100997	T	C	0.0029	1.00301	0.987167	1.01937	0.5604	11	rs272360	0.7274	13	64100997	T	C	0.4396	0.997	0.981	1.013	-0.0029	0.0082	85934	401577	13	64100997	13	64100997	*	rs272360	Y	64675130	rs272360	T	C	0.4282	-0.0088	0.0018	5.1e-07	687630	64675130	64100997	13	64100997	13	64100997	*	Y	0.353659	-4.88889
13_64101963_G_A	rs1027370	13	64101963	G	A	0.002	1.002	0.986	1.018	0.557	10	rs1027370	0.8048	13	64101963	A	G	0.557	1.002	0.986	1.018	0.002	0.0082	85934	401577	13	64101963	13	64101963	*	rs1027370	R	64676096	rs1027370	A	G	0.5702	0.0088	0.0018	4.9e-07	687648	64676096	64101963	13	64101963	13	64101963	*	R	0.243902	4.88889
13_64103627_T_G	rs1508926	13	64103627	T	G	0.002	1.002	0.986193	1.01833	0.5571	11	rs1508926	0.806	13	64103627	T	G	0.4429	0.998	0.982	1.014	-0.002	0.0082	85934	401577	13	64103627	13	64103627	*	rs1508926	K	64677760	rs1508926	T	G	0.4297	-0.0089	0.0018	4.3e-07	687513	64677760	64103627	13	64103627	13	64103627	*	K	0.243902	-4.94444
13_64104406_T_C	rs1508925	13	64104406	T	C	0.002	1.002	0.986193	1.01833	0.5571	11	rs1508925	0.8071	13	64104406	T	C	0.4429	0.998	0.982	1.014	-0.002	0.0082	85934	401577	13	64104406	13	64104406	*	rs1508925	Y	64678539	rs1508925	T	C	0.4299	-0.0089	0.0018	4.3e-07	687531	64678539	64104406	13	64104406	13	64104406	*	Y	0.243902	-4.94444
13_64104449_C_A	rs272355	13	64104449	C	A	0.003	1.003	0.987	1.019	0.561	10	rs272355	0.7116	13	64104449	A	C	0.561	1.003	0.987	1.019	0.003	0.0082	85934	401577	13	64104449	13	64104449	*	rs272355	M	64678582	rs272355	A	C	0.5717	0.0088	0.0018	5.6e-07	687671	64678582	64104449	13	64104449	13	64104449	*	M	0.365854	4.88889
13_64104715_T_G	rs9317382	13	64104715	T	G	-0.0004	1	0.983284	1.01626	0.4475	11	rs9317382	0.9654	13	64104715	T	G	0.5525	1	0.984	1.017	0.0004	0.0082	85934	401577	13	64104715	13	64104715	*	rs9317382	D	64678848	rs9317382	T	G	0.5362	-0.0087	0.0017	5.1e-07	686918	64678848	64104715	13	64104715	13	64104715	*	D	-0.0487805	-5.11765
13_64104844_A_G	rs9528708	13	64104844	A	G	-0.0063	0.994036	0.977517	1.0101	0.3591	11	rs9528708	0.4624	13	64104844	A	G	0.6409	1.006	0.99	1.023	0.0063	0.0085	85934	401577	13	64104844	13	64104844	*	rs9528708	R	64678977	rs9528708	A	G	0.6308	0.0076	0.0018	3.1e-05	680023	64678977	64104844	13	64104844	13	64104844	*	R	-0.741176	4.22222
13_64105651_A_G	rs9539935	13	64105651	A	G	0.0021	1.002	0.986193	1.01833	0.5571	11	rs9539935	0.7996	13	64105651	A	G	0.4429	0.998	0.982	1.014	-0.0021	0.0082	85934	401577	13	64105651	13	64105651	*	rs9539935	R	64679784	rs9539935	A	G	0.4299	-0.0089	0.0018	4.1e-07	687478	64679784	64105651	13	64105651	13	64105651	*	R	0.256098	-4.94444
13_64105928_A_T	rs12323171	13	64105928	A	T	-0.0002	1	0.984252	1.01626	0.4478	6	rs12323171	0.9765	13	64105928	A	T	0.5522	1	0.984	1.016	0.0002	0.0082	85934	401577	13	64105928	13	64105928	*	rs12323171	W	64680061	rs12323171	A	T	0.5378	-0.0089	0.0018	4.3e-07	684497	64680061	64105928	13	64105928	13	64105928	*	W	-0.0243902	-4.94444
13_64107413_T_C	rs272351	13	64107413	T	C	0.0029	1.00301	0.987167	1.01937	0.5605	11	rs272351	0.7265	13	64107413	T	C	0.4395	0.997	0.981	1.013	-0.0029	0.0082	85934	401577	13	64107413	13	64107413	*	rs272351	B	64681546	rs272351	T	C	0.4283	-0.0089	0.0018	3.8e-07	685222	64681546	64107413	13	64107413	13	64107413	*	B	0.353659	-4.94444
13_64108075_C_T	rs272350	13	64108075	C	T	0.0028	1.003	0.987	1.019	0.5605	10	rs272350	0.7282	13	64108075	T	C	0.5605	1.003	0.987	1.019	0.0028	0.0082	85934	401577	13	64108075	13	64108075	*	rs272350	Y	64682208	rs272350	T	C	0.573	0.0089	0.0018	3.9e-07	685227	64682208	64108075	13	64108075	13	64108075	*	Y	0.341463	4.94444
13_64108707_A_G	rs9317383	13	64108707	A	G	0.0021	1.002	0.986193	1.01833	0.5571	11	rs9317383	0.7989	13	64108707	A	G	0.4429	0.998	0.982	1.014	-0.0021	0.0082	85934	401577	13	64108707	13	64108707	*	rs9317383	R	64682840	rs9317383	A	G	0.4305	-0.0088	0.0018	4.8e-07	687496	64682840	64108707	13	64108707	13	64108707	*	R	0.256098	-4.88889
13_64108804_A_G	rs9317384	13	64108804	A	G	-0.0002	1	0.984252	1.01626	0.4477	11	rs9317384	0.9806	13	64108804	A	G	0.5523	1	0.984	1.016	0.0002	0.0082	85934	401577	13	64108804	13	64108804	*	rs9317384	R	64682937	rs9317384	A	G	0.5369	-0.0087	0.0017	5.8e-07	686916	64682937	64108804	13	64108804	13	64108804	*	R	-0.0243902	-5.11765
13_64109052_C_T	rs272347	13	64109052	C	T	0.0029	1.003	0.987	1.019	0.5605	10	rs272347	0.7275	13	64109052	T	C	0.5605	1.003	0.987	1.019	0.0029	0.0082	85934	401577	13	64109052	13	64109052	*	rs272347	Y	64683185	rs272347	T	C	0.5718	0.0088	0.0018	5.6e-07	687603	64683185	64109052	13	64109052	13	64109052	*	Y	0.353659	4.88889
13_64109203_A_C	rs4884544	13	64109203	A	C	0.0021	1.002	0.986193	1.01833	0.5571	11	rs4884544	0.8015	13	64109203	A	C	0.4429	0.998	0.982	1.014	-0.0021	0.0082	85934	401577	13	64109203	13	64109203	*	rs4884544	M	64683336	rs4884544	A	C	0.4298	-0.0089	0.0018	4.7e-07	687514	64683336	64109203	13	64109203	13	64109203	*	M	0.256098	-4.94444
13_64109687_G_A	rs272345	13	64109687	G	A	0.0039	1.004	0.988	1.02	0.5621	10	rs272345	0.6379	13	64109687	A	G	0.5621	1.004	0.988	1.02	0.0039	0.0082	85934	401577	13	64109687	13	64109687	*	rs272345	R	64683820	rs272345	A	G	0.5709	0.0089	0.0018	4.5e-07	687423	64683820	64109687	13	64109687	13	64109687	*	R	0.47561	4.94444
13_64114598_T_G	rs272334	13	64114598	T	G	0.0032	1.00301	0.987167	1.01937	0.5606	11	rs272334	0.6931	13	64114598	T	G	0.4394	0.997	0.981	1.013	-0.0032	0.0082	85934	401577	13	64114598	13	64114598	*	rs272334	K	64688731	rs272334	T	G	0.4282	-0.0088	0.0018	5.3e-07	687573	64688731	64114598	13	64114598	13	64114598	*	K	0.390244	-4.88889
13_64121662_T_C	rs398098	13	64121662	T	C	0.0031	1.00301	0.987167	1.01937	0.5608	11	rs398098	0.709	13	64121662	T	C	0.4392	0.997	0.981	1.013	-0.0031	0.0082	85934	401577	13	64121662	13	64121662	*	rs398098	Y	64695795	rs398098	T	C	0.4282	-0.0088	0.0018	4.9e-07	687599	64695795	64121662	13	64121662	13	64121662	*	Y	0.378049	-4.88889
13_64125991_G_A	rs269563	13	64125991	G	A	0.0024	1.002	0.986	1.019	0.5593	10	rs269563	0.7676	13	64125991	A	G	0.5593	1.002	0.986	1.019	0.0024	0.0082	85934	401577	13	64125991	13	64125991	*	rs269563	R	64700124	rs269563	A	G	0.571	0.0089	0.0018	4e-07	687324	64700124	64125991	13	64125991	13	64125991	*	R	0.292683	4.94444
13_64126670_C_T	rs413459	13	64126670	C	T	0.0031	1.003	0.987	1.019	0.5607	10	rs413459	0.7055	13	64126670	T	C	0.5607	1.003	0.987	1.019	0.0031	0.0082	85934	401577	13	64126670	13	64126670	*	rs413459	Y	64700803	rs413459	T	C	0.5716	0.0088	0.0018	5.8e-07	687541	64700803	64126670	13	64126670	13	64126670	*	Y	0.378049	4.88889
13_64127029_A_G	rs1508928	13	64127029	A	G	0.0022	1.002	0.986193	1.01833	0.5574	11	rs1508928	0.789	13	64127029	A	G	0.4426	0.998	0.982	1.014	-0.0022	0.0082	85934	401577	13	64127029	13	64127029	*	rs1508928	R	64701162	rs1508928	A	G	0.4298	-0.0089	0.0018	4.7e-07	687513	64701162	64127029	13	64127029	13	64127029	*	R	0.268293	-4.94444
13_64127165_C_A	rs397570	13	64127165	C	A	0.003	1.003	0.987	1.019	0.5608	10	rs397570	0.7176	13	64127165	A	C	0.5608	1.003	0.987	1.019	0.003	0.0082	85934	401577	13	64127165	13	64127165	*	rs397570	M	64701298	rs397570	A	C	0.5717	0.0088	0.0018	4.9e-07	687581	64701298	64127165	13	64127165	13	64127165	*	M	0.365854	4.88889
13_64127338_A_G	rs425825	13	64127338	A	G	0.0037	1.00402	0.988142	1.02041	0.5618	11	rs425825	0.6506	13	64127338	A	G	0.4382	0.996	0.98	1.012	-0.0037	0.0082	85934	401577	13	64127338	13	64127338	*	rs425825	R	64701471	rs425825	A	G	0.4278	-0.0089	0.0018	4.7e-07	687437	64701471	64127338	13	64127338	13	64127338	*	R	0.45122	-4.94444
13_64128103_A_G	rs1155302	13	64128103	A	G	0.0023	1.002	0.986193	1.01833	0.5573	11	rs1155302	0.7797	13	64128103	A	G	0.4427	0.998	0.982	1.014	-0.0023	0.0082	85934	401577	13	64128103	13	64128103	*	rs1155302	R	64702236	rs1155302	A	G	0.4298	-0.0089	0.0018	4.7e-07	687540	64702236	64128103	13	64128103	13	64128103	*	R	0.280488	-4.94444
13_64129153_T_A	rs1508929	13	64129153	T	A	-0.0062	0.994	0.978	1.01	0.3705	5	rs1508929	0.4629	13	64129153	A	T	0.3705	0.994	0.978	1.01	-0.0062	0.0084	85934	401577	13	64129153	13	64129153	*	rs1508929	W	64703286	rs1508929	A	T	0.3713	-0.0078	0.0018	1.6e-05	686822	64703286	64129153	13	64129153	13	64129153	*	W	-0.738095	-4.33333
13_64131605_A_G	rs1605744	13	64131605	A	G	0.0034	1.00301	0.987167	1.01937	0.5617	11	rs1605744	0.6763	13	64131605	A	G	0.4383	0.997	0.981	1.013	-0.0034	0.0082	85934	401577	13	64131605	13	64131605	*	rs1605744	R	64705738	rs1605744	A	G	0.4279	-0.0089	0.0018	4.4e-07	687436	64705738	64131605	13	64131605	13	64131605	*	R	0.414634	-4.94444
13_64135581_A_G	rs9539942	13	64135581	A	G	0.0018	1.002	0.986193	1.01833	0.5581	11	rs9539942	0.8305	13	64135581	A	G	0.4419	0.998	0.982	1.014	-0.0018	0.0082	85934	401577	13	64135581	13	64135581	*	rs9539942	R	64709714	rs9539942	A	G	0.4398	-0.0086	0.0018	1e-06	687513	64709714	64135581	13	64135581	13	64135581	*	R	0.219512	-4.77778
13_64137821_G_A	rs9539943	13	64137821	G	A	0.0016	1.002	0.986	1.018	0.5566	10	rs9539943	0.8435	13	64137821	A	G	0.5566	1.002	0.986	1.018	0.0016	0.0082	85934	401577	13	64137821	13	64137821	*	rs9539943	R	64711954	rs9539943	A	G	0.5701	0.0087	0.0018	6.5e-07	687527	64711954	64137821	13	64137821	13	64137821	*	R	0.195122	4.83333
13_64140698_G_A	rs1508937	13	64140698	G	A	0.0029	1.003	0.987	1.019	0.5608	10	rs1508937	0.7251	13	64140698	A	G	0.5608	1.003	0.987	1.019	0.0029	0.0082	85934	401577	13	64140698	13	64140698	*	rs1508937	R	64714831	rs1508937	A	G	0.5716	0.0089	0.0018	4.4e-07	687595	64714831	64140698	13	64140698	13	64140698	*	R	0.353659	4.94444
13_64143384_T_A	rs2136227	13	64143384	T	A	0.0018	1.002	0.986	1.018	0.5582	5	rs2136227	0.8278	13	64143384	A	T	0.5582	1.002	0.986	1.018	0.0018	0.0082	85934	401577	13	64143384	13	64143384	*	rs2136227	W	64717517	rs2136227	A	T	0.5699	0.0086	0.0018	9.1e-07	687521	64717517	64143384	13	64143384	13	64143384	*	W	0.219512	4.77778
13_64144140_T_A	rs9539945	13	64144140	T	A	0.0019	1.002	0.986	1.018	0.5581	5	rs9539945	0.8117	13	64144140	A	T	0.5581	1.002	0.986	1.018	0.0019	0.0082	85934	401577	13	64144140	13	64144140	*	rs9539945	W	64718273	rs9539945	A	T	0.5696	0.0086	0.0018	9.5e-07	687601	64718273	64144140	13	64144140	13	64144140	*	W	0.231707	4.77778
13_64145077_A_T	rs7996286	13	64145077	A	T	0.0035	1.00301	0.987167	1.01937	0.5619	6	rs7996286	0.6725	13	64145077	A	T	0.4381	0.997	0.981	1.013	-0.0035	0.0082	85934	401577	13	64145077	13	64145077	*	rs7996286	W	64719210	rs7996286	A	T	0.428	-0.0089	0.0018	4e-07	687428	64719210	64145077	13	64145077	13	64145077	*	W	0.426829	-4.94444
13_64145170_C_A	rs1876695	13	64145170	C	A	0.0017	1.002	0.986	1.018	0.5582	10	rs1876695	0.8342	13	64145170	A	C	0.5582	1.002	0.986	1.018	0.0017	0.0082	85934	401577	13	64145170	13	64145170	*	rs1876695	M	64719303	rs1876695	A	C	0.5706	0.0087	0.0018	7.9e-07	687486	64719303	64145170	13	64145170	13	64145170	*	M	0.207317	4.83333
13_64145668_T_C	rs1396506	13	64145668	T	C	0.0018	1.002	0.986193	1.01833	0.5582	11	rs1396506	0.826	13	64145668	T	C	0.4418	0.998	0.982	1.014	-0.0018	0.0082	85934	401577	13	64145668	13	64145668	*	rs1396506	Y	64719801	rs1396506	T	C	0.4293	-0.0086	0.0018	9.4e-07	687581	64719801	64145668	13	64145668	13	64145668	*	Y	0.219512	-4.77778
13_64145980_C_T	rs8002522	13	64145980	C	T	0.0019	1.002	0.986	1.018	0.5569	10	rs8002522	0.8173	13	64145980	T	C	0.5569	1.002	0.986	1.018	0.0019	0.0082	85934	401577	13	64145980	13	64145980	*	rs8002522	Y	64720113	rs8002522	T	C	0.5684	0.0087	0.0018	8e-07	687459	64720113	64145980	13	64145980	13	64145980	*	Y	0.231707	4.83333
13_64146568_C_G	rs9317389	13	64146568	C	G	0.0027	1.00301	0.987167	1.01937	0.5609	6	rs9317389	0.7403	13	64146568	C	G	0.4391	0.997	0.981	1.013	-0.0027	0.0082	85934	401577	13	64146568	13	64146568	*	rs9317389	S	64720701	rs9317389	C	G	0.4285	-0.0089	0.0018	4.8e-07	687572	64720701	64146568	13	64146568	13	64146568	*	S	0.329268	-4.94444
13_64147216_T_A	rs2324555	13	64147216	T	A	0.0028	1.003	0.987	1.019	0.5608	5	rs2324555	0.7331	13	64147216	A	T	0.5608	1.003	0.987	1.019	0.0028	0.0082	85934	401577	13	64147216	13	64147216	*	rs2324555	W	64721349	rs2324555	A	T	0.5715	0.0089	0.0018	4.6e-07	687407	64721349	64147216	13	64147216	13	64147216	*	W	0.341463	4.94444
13_64147384_T_G	rs4053975	13	64147384	T	G	0.0028	1.00301	0.987167	1.01937	0.5608	11	rs4053975	0.7299	13	64147384	T	G	0.4392	0.997	0.981	1.013	-0.0028	0.0082	85934	401577	13	64147384	13	64147384	*	rs4053975	K	64721517	rs4053975	T	G	0.4285	-0.0089	0.0018	4.7e-07	687372	64721517	64147384	13	64147384	13	64147384	*	K	0.341463	-4.94444
13_64147750_C_A	rs9528710	13	64147750	C	A	0.0016	1.002	0.986	1.018	0.5568	10	rs9528710	0.8426	13	64147750	A	C	0.5568	1.002	0.986	1.018	0.0016	0.0082	85934	401577	13	64147750	13	64147750	*	rs9528710	M	64721883	rs9528710	A	C	0.5698	0.0087	0.0018	7.9e-07	687237	64721883	64147750	13	64147750	13	64147750	*	M	0.195122	4.83333
13_64149005_T_C	rs9539947	13	64149005	T	C	0.0018	1.002	0.986193	1.01833	0.5569	11	rs9539947	0.8304	13	64149005	T	C	0.4431	0.998	0.982	1.014	-0.0018	0.0082	85934	401577	13	64149005	13	64149005	*	rs9539947	Y	64723138	rs9539947	T	C	0.43	-0.0087	0.0018	6.6e-07	687183	64723138	64149005	13	64149005	13	64149005	*	Y	0.219512	-4.83333
13_64149202_A_G	rs9539948	13	64149202	A	G	0.0019	1.002	0.986193	1.01833	0.5582	11	rs9539948	0.8171	13	64149202	A	G	0.4418	0.998	0.982	1.014	-0.0019	0.0082	85934	401577	13	64149202	13	64149202	*	rs9539948	R	64723335	rs9539948	A	G	0.4293	-0.0086	0.0018	9e-07	686783	64723335	64149202	13	64149202	13	64149202	*	R	0.231707	-4.77778
13_64150853_T_C	rs4884549	13	64150853	T	C	0.0002	1	0.984252	1.01626	0.4488	11	rs4884549	0.9771	13	64150853	T	C	0.5512	1	0.984	1.016	-0.0002	0.0082	85934	401577	13	64150853	13	64150853	*	rs4884549	Y	64724986	rs4884549	T	C	0.5364	-0.0094	0.0019	6.6e-07	520390	64724986	64150853	13	64150853	13	64150853	*	Y	0.0243902	-4.94737
13_64151009_G_C	rs4884551	13	64151009	G	C	0.0029	1.003	0.987	1.019	0.5609	5	rs4884551	0.7271	13	64151009	C	G	0.5609	1.003	0.987	1.019	0.0029	0.0082	85934	401577	13	64151009	13	64151009	*	rs4884551	S	64725142	rs4884551	C	G	0.5716	0.0092	0.0019	9.6e-07	536063	64725142	64151009	13	64151009	13	64151009	*	S	0.353659	4.84211
13_64151769_G_C	rs9539953	13	64151769	G	C	0.0019	1.002	0.986	1.018	0.5583	5	rs9539953	0.82	13	64151769	C	G	0.5583	1.002	0.986	1.018	0.0019	0.0082	85934	401577	13	64151769	13	64151769	*	rs9539953	S	64725902	rs9539953	C	G	0.5707	0.0087	0.0018	8.7e-07	686835	64725902	64151769	13	64151769	13	64151769	*	S	0.231707	4.83333
13_64152143_A_G	rs4406947	13	64152143	A	G	0.0018	1.002	0.986193	1.01833	0.5569	11	rs4406947	0.8242	13	64152143	A	G	0.4431	0.998	0.982	1.014	-0.0018	0.0082	85934	401577	13	64152143	13	64152143	*	rs4406947	R	64726276	rs4406947	A	G	0.43	-0.0088	0.0018	6.1e-07	686609	64726276	64152143	13	64152143	13	64152143	*	R	0.219512	-4.88889
13_64153397_A_G	rs9317390	13	64153397	A	G	0.0002	1	0.984252	1.01626	0.4481	11	rs9317390	0.9831	13	64153397	A	G	0.5519	1	0.984	1.016	-0.0002	0.0082	85934	401577	13	64153397	13	64153397	*	rs9317390	R	64727530	rs9317390	A	G	0.5364	-0.0087	0.0017	5.4e-07	686533	64727530	64153397	13	64153397	13	64153397	*	R	0.0243902	-5.11765
13_64154516_T_A	rs2039422	13	64154516	T	A	0.0018	1.002	0.986	1.018	0.5583	5	rs2039422	0.8251	13	64154516	A	T	0.5583	1.002	0.986	1.018	0.0018	0.0082	85934	401577	13	64154516	13	64154516	*	rs2039422	W	64728649	rs2039422	A	T	0.5707	0.0085	0.0018	1.4e-06	687192	64728649	64154516	13	64154516	13	64154516	*	W	0.219512	4.72222
13_64155402_G_A	rs9571118	13	64155402	G	A	0.0018	1.002	0.986	1.018	0.5569	10	rs9571118	0.8245	13	64155402	A	G	0.5569	1.002	0.986	1.018	0.0018	0.0082	85934	401577	13	64155402	13	64155402	*	rs9571118	R	64729534	rs9571118	A	G	0.57	0.0088	0.0018	6.5e-07	686621	64729534	64155402	13	64155402	13	64155402	*	R	0.219512	4.88889
13_64156451_A_G	rs9598732	13	64156451	A	G	0.0028	1.00301	0.987167	1.01937	0.5609	11	rs9598732	0.7329	13	64156451	A	G	0.4391	0.997	0.981	1.013	-0.0028	0.0082	85934	401577	13	64156451	13	64156451	*	rs9598732	R	64730583	rs9598732	A	G	0.4284	-0.0089	0.0018	4.7e-07	687043	64730583	64156451	13	64156451	13	64156451	*	R	0.341463	-4.94444
13_64158260_T_C	rs1508934	13	64158260	T	C	0.0018	1.002	0.986193	1.01833	0.5583	11	rs1508934	0.8231	13	64158260	T	C	0.4417	0.998	0.982	1.014	-0.0018	0.0082	85934	401577	13	64158260	13	64158260	*	rs1508934	Y	64732392	rs1508934	T	C	0.4293	-0.0084	0.0017	1.4e-06	692274	64732392	64158260	13	64158260	13	64158260	*	Y	0.219512	-4.94118
13_64159562_C_T	rs11148633	13	64159562	C	T	0.0019	1.002	0.986	1.018	0.5566	10	rs11148633	0.8194	13	64159562	T	C	0.5566	1.002	0.986	1.018	0.0019	0.0082	85934	401577	13	64159562	13	64159562	*	rs11148633	Y	64733694	rs11148633	T	C	0.5693	0.0085	0.0017	1.1e-06	692065	64733694	64159562	13	64159562	13	64159562	*	Y	0.231707	5
13_64161229_G_A	rs7988776	13	64161229	G	A	0.0018	1.002	0.986	1.018	0.5571	10	rs7988776	0.8264	13	64161229	A	G	0.5571	1.002	0.986	1.018	0.0018	0.0082	85934	401577	13	64161229	13	64161229	*	rs7988776	R	64735361	rs7988776	A	G	0.5703	0.0083	0.0017	2e-06	686200	64735361	64161229	13	64161229	13	64161229	*	R	0.219512	4.88235
13_64162072_A_C	rs9539962	13	64162072	A	C	0.0019	1.002	0.986193	1.01833	0.5585	11	rs9539962	0.8143	13	64162072	A	C	0.4415	0.998	0.982	1.014	-0.0019	0.0082	85934	401577	13	64162072	13	64162072	*	rs9539962	M	64736204	rs9539962	A	C	0.4293	-0.0083	0.0017	1.6e-06	692277	64736204	64162072	13	64162072	13	64162072	*	M	0.231707	-4.88235
13_64162352_T_G	rs9528712	13	64162352	T	G	0.0019	1.002	0.986193	1.01833	0.5589	11	rs9528712	0.8191	13	64162352	T	G	0.4411	0.998	0.982	1.014	-0.0019	0.0082	85934	401577	13	64162352	13	64162352	*	rs9528712	K	64736484	rs9528712	T	G	0.4293	-0.0084	0.0017	1.3e-06	692298	64736484	64162352	13	64162352	13	64162352	*	K	0.231707	-4.94118
13_64162499_G_A	rs2175005	13	64162499	G	A	0.0019	1.002	0.986	1.018	0.5585	10	rs2175005	0.8188	13	64162499	A	G	0.5585	1.002	0.986	1.018	0.0019	0.0082	85934	401577	13	64162499	13	64162499	*	rs2175005	R	64736631	rs2175005	A	G	0.5707	0.0084	0.0017	1.5e-06	692278	64736631	64162499	13	64162499	13	64162499	*	R	0.231707	4.94118
13_64163696_G_A	rs1581026	13	64163696	G	A	0.0036	1.004	0.988	1.02	0.5622	10	rs1581026	0.656	13	64163696	A	G	0.5622	1.004	0.988	1.02	0.0036	0.0082	85934	401577	13	64163696	13	64163696	*	rs1581026	R	64737828	rs1581026	A	G	0.5716	0.0087	0.0017	6.1e-07	692088	64737828	64163696	13	64163696	13	64163696	*	R	0.439024	5.11765
13_64163757_T_C	rs1858090	13	64163757	T	C	0.0019	1.002	0.986193	1.01833	0.557	11	rs1858090	0.82	13	64163757	T	C	0.443	0.998	0.982	1.014	-0.0019	0.0082	85934	401577	13	64163757	13	64163757	*	rs1858090	Y	64737889	rs1858090	T	C	0.4305	-0.0085	0.0017	1.1e-06	684908	64737889	64163757	13	64163757	13	64163757	*	Y	0.231707	-5
13_64165921_A_G	rs9528713	13	64165921	A	G	0.0018	1.002	0.986193	1.01833	0.5584	11	rs9528713	0.8293	13	64165921	A	G	0.4416	0.998	0.982	1.014	-0.0018	0.0082	85934	401577	13	64165921	13	64165921	*	rs9528713	R	64740053	rs9528713	A	G	0.4293	-0.0083	0.0017	1.7e-06	692269	64740053	64165921	13	64165921	13	64165921	*	R	0.219512	-4.88235
13_64166125_G_A	rs7986791	13	64166125	G	A	0.0029	1.003	0.987	1.019	0.5611	10	rs7986791	0.7272	13	64166125	A	G	0.5611	1.003	0.987	1.019	0.0029	0.0082	85934	401577	13	64166125	13	64166125	*	rs7986791	R	64740257	rs7986791	A	G	0.5716	0.0086	0.0017	7.5e-07	692247	64740257	64166125	13	64166125	13	64166125	*	R	0.353659	5.05882
13_64166793_G_A	rs4379961	13	64166793	G	A	0.0019	1.002	0.986	1.018	0.5584	10	rs4379961	0.8209	13	64166793	A	G	0.5584	1.002	0.986	1.018	0.0019	0.0082	85934	401577	13	64166793	13	64166793	*	rs4379961	R	64740925	rs4379961	A	G	0.5707	0.0084	0.0017	1.5e-06	692220	64740925	64166793	13	64166793	13	64166793	*	R	0.231707	4.94118
13_64171499_G_A	rs9539964	13	64171499	G	A	0.0018	1.002	0.986	1.018	0.5568	10	rs9539964	0.826	13	64171499	A	G	0.5568	1.002	0.986	1.018	0.0018	0.0082	85934	401577	13	64171499	13	64171499	*	rs9539964	R	64745631	rs9539964	A	G	0.5697	0.0084	0.0017	1.4e-06	691398	64745631	64171499	13	64171499	13	64171499	*	R	0.219512	4.94118
13_64171865_A_G	rs9598734	13	64171865	A	G	0.0037	1.00402	0.988142	1.02041	0.5626	11	rs9598734	0.6472	13	64171865	A	G	0.4374	0.996	0.98	1.012	-0.0037	0.0082	85934	401577	13	64171865	13	64171865	*	rs9598734	R	64745997	rs9598734	A	G	0.4305	-0.0086	0.0017	8.4e-07	691412	64745997	64171865	13	64171865	13	64171865	*	R	0.45122	-5.05882
13_64172203_A_G	rs9571121	13	64172203	A	G	0.0018	1.002	0.986193	1.01833	0.5585	11	rs9571121	0.8255	13	64172203	A	G	0.4415	0.998	0.982	1.014	-0.0018	0.0082	85934	401577	13	64172203	13	64172203	*	rs9571121	R	64746335	rs9571121	A	G	0.4293	-0.0083	0.0017	2e-06	691616	64746335	64172203	13	64172203	13	64172203	*	R	0.219512	-4.88235
13_64172876_A_C	rs9528714	13	64172876	A	C	0.0018	1.002	0.986193	1.01833	0.5585	11	rs9528714	0.8217	13	64172876	A	C	0.4415	0.998	0.982	1.014	-0.0018	0.0082	85934	401577	13	64172876	13	64172876	*	rs9528714	V	64747008	rs9528714	A	C	0.4293	-0.0083	0.0017	2e-06	691607	64747008	64172876	13	64172876	13	64172876	*	V	0.219512	-4.88235
13_64173392_A_G	rs9539965	13	64173392	A	G	-0.0054	0.995025	0.978474	1.01112	0.3603	11	rs9539965	0.5258	13	64173392	A	G	0.6397	1.005	0.989	1.022	0.0054	0.0085	85934	401577	13	64173392	13	64173392	*	rs9539965	R	64747524	rs9539965	A	G	0.6359	0.0073	0.0018	6.5e-05	683311	64747524	64173392	13	64173392	13	64173392	*	R	-0.635294	4.05556
13_64174101_G_A	rs9571122	13	64174101	G	A	0.0037	1.004	0.988	1.02	0.5615	10	rs9571122	0.6533	13	64174101	A	G	0.5615	1.004	0.988	1.02	0.0037	0.0082	85934	401577	13	64174101	13	64174101	*	rs9571122	R	64748233	rs9571122	A	G	0.572	0.0085	0.0017	9.5e-07	691413	64748233	64174101	13	64174101	13	64174101	*	R	0.45122	5
13_64175199_A_G	rs9539966	13	64175199	A	G	0.0021	1.002	0.986193	1.01833	0.5589	11	rs9539966	0.7937	13	64175199	A	G	0.4411	0.998	0.982	1.014	-0.0021	0.0082	85934	401577	13	64175199	13	64175199	*	rs9539966	R	64749331	rs9539966	A	G	0.4293	-0.0082	0.0017	2.2e-06	690138	64749331	64175199	13	64175199	13	64175199	*	R	0.256098	-4.82353
13_64175231_G_A	rs9539968	13	64175231	G	A	0.0002	1	0.984	1.016	0.4483	10	rs9539968	0.9829	13	64175231	A	G	0.4483	1	0.984	1.016	0.0002	0.0082	85934	401577	13	64175231	13	64175231	*	rs9539968	R	64749363	rs9539968	A	G	0.4635	0.0085	0.0017	7.6e-07	689439	64749363	64175231	13	64175231	13	64175231	*	R	0.0243902	5
13_64175309_A_G	rs9539969	13	64175309	A	G	0.0019	1.002	0.986193	1.01833	0.5585	11	rs9539969	0.8182	13	64175309	A	G	0.4415	0.998	0.982	1.014	-0.0019	0.0082	85934	401577	13	64175309	13	64175309	*	rs9539969	R	64749441	rs9539969	A	G	0.4293	-0.0082	0.0017	2.2e-06	691557	64749441	64175309	13	64175309	13	64175309	*	R	0.231707	-4.82353
13_64175705_C_T	rs7329480	13	64175705	C	T	0.003	1.003	0.987	1.019	0.5609	10	rs7329480	0.7115	13	64175705	T	C	0.5609	1.003	0.987	1.019	0.003	0.0082	85934	401577	13	64175705	13	64175705	*	rs7329480	Y	64749837	rs7329480	T	C	0.5711	0.0084	0.0017	1.3e-06	691528	64749837	64175705	13	64175705	13	64175705	*	Y	0.365854	4.94118
13_64176397_C_T	rs9317394	13	64176397	C	T	0.0001	1	0.984	1.016	0.4483	10	rs9317394	0.987	13	64176397	T	C	0.4483	1	0.984	1.016	0.0001	0.0082	85934	401577	13	64176397	13	64176397	*	rs9317394	Y	64750529	rs9317394	T	C	0.4635	0.0085	0.0017	9.7e-07	690710	64750529	64176397	13	64176397	13	64176397	*	Y	0.0121951	5
13_64177384_G_T	rs9539970	13	64177384	G	T	0.0026	1.003	0.987	1.019	0.561	10	rs9539970	0.746	13	64177384	T	G	0.561	1.003	0.987	1.019	0.0026	0.0082	85934	401577	13	64177384	13	64177384	*	rs9539970	K	64751516	rs9539970	T	G	0.5715	0.0085	0.0017	9.9e-07	691336	64751516	64177384	13	64177384	13	64177384	*	K	0.317073	5
13_64180251_A_G	rs6562345	13	64180251	A	G	0.0041	1.00402	0.988142	1.02041	0.5542	11	rs6562345	0.613	13	64180251	A	G	0.4458	0.996	0.98	1.012	-0.0041	0.0082	85934	401577	13	64180251	13	64180251	*	rs6562345	R	64754383	rs6562345	A	G	0.4321	-0.0084	0.0017	1.2e-06	685654	64754383	64180251	13	64180251	13	64180251	*	R	0.5	-4.94118
13_64181567_T_A	rs1508938	13	64181567	T	A	0.0045	1.005	0.988	1.021	0.5537	5	rs1508938	0.5852	13	64181567	A	T	0.5537	1.005	0.988	1.021	0.0045	0.0082	85934	401577	13	64181567	13	64181567	*	rs1508938	W	64755699	rs1508938	A	T	0.5674	0.0087	0.0017	6.4e-07	691773	64755699	64181567	13	64181567	13	64181567	*	W	0.54878	5.11765
13_64182027_A_C	rs7997892	13	64182027	A	C	0.005	1.00503	0.98912	1.02145	0.5571	11	rs7997892	0.5428	13	64182027	A	C	0.4429	0.995	0.979	1.011	-0.005	0.0082	85934	401577	13	64182027	13	64182027	*	rs7997892	M	64756159	rs7997892	A	C	0.4315	-0.0089	0.0017	2.7e-07	692470	64756159	64182027	13	64182027	13	64182027	*	M	0.609756	-5.23529
13_64182472_A_G	rs7981034	13	64182472	A	G	0.0042	1.00402	0.988142	1.02041	0.5547	11	rs7981034	0.6056	13	64182472	A	G	0.4453	0.996	0.98	1.012	-0.0042	0.0082	85934	401577	13	64182472	13	64182472	*	rs7981034	V	64756604	rs7981034	A	G	0.4323	-0.0088	0.0017	4.6e-07	692334	64756604	64182472	13	64182472	13	64182472	*	V	0.512195	-5.17647
13_64182595_C_T	rs7981506	13	64182595	C	T	0.0054	1.005	0.989	1.022	0.5609	10	rs7981506	0.5126	13	64182595	T	C	0.5609	1.005	0.989	1.022	0.0054	0.0082	85934	401577	13	64182595	13	64182595	*	rs7981506	Y	64756727	rs7981506	T	C	0.571	0.0086	0.0017	7e-07	690859	64756727	64182595	13	64182595	13	64182595	*	Y	0.658537	5.05882
13_64182645_G_A	rs7981832	13	64182645	G	A	0.005	1.005	0.989	1.021	0.5571	10	rs7981832	0.54	13	64182645	A	G	0.5571	1.005	0.989	1.021	0.005	0.0082	85934	401577	13	64182645	13	64182645	*	rs7981832	R	64756777	rs7981832	A	G	0.5685	0.009	0.0017	2.3e-07	692447	64756777	64182645	13	64182645	13	64182645	*	R	0.609756	5.29412
13_64182844_T_C	rs7983213	13	64182844	T	C	0.0049	1.00503	0.98912	1.02145	0.5572	11	rs7983213	0.5481	13	64182844	T	C	0.4428	0.995	0.979	1.011	-0.0049	0.0082	85934	401577	13	64182844	13	64182844	*	rs7983213	Y	64756976	rs7983213	T	C	0.4315	-0.009	0.0017	2.5e-07	692467	64756976	64182844	13	64182844	13	64182844	*	Y	0.597561	-5.29412
13_64183458_C_A	rs2175003	13	64183458	C	A	0.0039	1.004	0.988	1.02	0.5546	10	rs2175003	0.6304	13	64183458	A	C	0.5546	1.004	0.988	1.02	0.0039	0.0082	85934	401577	13	64183458	13	64183458	*	rs2175003	M	64757590	rs2175003	A	C	0.5677	0.0087	0.0017	5.7e-07	692461	64757590	64183458	13	64183458	13	64183458	*	M	0.47561	5.11765
13_64184901_C_T	rs6562346	13	64184901	C	T	0.0052	1.005	0.989	1.021	0.5572	10	rs6562346	0.5268	13	64184901	T	C	0.5572	1.005	0.989	1.021	0.0052	0.0082	85934	401577	13	64184901	13	64184901	*	rs6562346	Y	64759033	rs6562346	T	C	0.5685	0.0089	0.0017	2.9e-07	692472	64759033	64184901	13	64184901	13	64184901	*	Y	0.634146	5.23529
13_64185071_T_A	rs2027413	13	64185071	T	A	0.004	1.004	0.988	1.02	0.5546	5	rs2027413	0.6278	13	64185071	A	T	0.5546	1.004	0.988	1.02	0.004	0.0082	85934	401577	13	64185071	13	64185071	*	rs2027413	W	64759203	rs2027413	A	T	0.5677	0.0085	0.0017	9.7e-07	686562	64759203	64185071	13	64185071	13	64185071	*	W	0.487805	5
13_64185216_G_A	rs4537894	13	64185216	G	A	0.004	1.004	0.988	1.02	0.5546	10	rs4537894	0.6281	13	64185216	A	G	0.5546	1.004	0.988	1.02	0.004	0.0082	85934	401577	13	64185216	13	64185216	*	rs4537894	R	64759348	rs4537894	A	G	0.5677	0.0087	0.0017	5.7e-07	692437	64759348	64185216	13	64185216	13	64185216	*	R	0.487805	5.11765
13_64185266_A_G	rs2027411	13	64185266	A	G	0.004	1.00402	0.988142	1.02041	0.5546	11	rs2027411	0.6231	13	64185266	A	G	0.4454	0.996	0.98	1.012	-0.004	0.0082	85934	401577	13	64185266	13	64185266	*	rs2027411	R	64759398	rs2027411	A	G	0.4323	-0.0087	0.0017	6.2e-07	692456	64759398	64185266	13	64185266	13	64185266	*	R	0.487805	-5.11765
13_64185330_G_A	rs2027409	13	64185330	G	A	0.004	1.004	0.988	1.02	0.5546	10	rs2027409	0.6215	13	64185330	A	G	0.5546	1.004	0.988	1.02	0.004	0.0082	85934	401577	13	64185330	13	64185330	*	rs2027409	R	64759462	rs2027409	A	G	0.5677	0.0087	0.0017	5.9e-07	692455	64759462	64185330	13	64185330	13	64185330	*	R	0.487805	5.11765
13_64186086_G_A	rs9285249	13	64186086	G	A	0.004	1.004	0.988	1.02	0.5545	10	rs9285249	0.6222	13	64186086	A	G	0.5545	1.004	0.988	1.02	0.004	0.0082	85934	401577	13	64186086	13	64186086	*	rs9285249	R	64760218	rs9285249	A	G	0.5692	0.0087	0.0017	5.8e-07	692463	64760218	64186086	13	64186086	13	64186086	*	R	0.487805	5.11765
13_64186967_T_A	rs7322378	13	64186967	T	A	0.004	1.004	0.988	1.02	0.5546	5	rs7322378	0.6222	13	64186967	A	T	0.5546	1.004	0.988	1.02	0.004	0.0082	85934	401577	13	64186967	13	64186967	*	rs7322378	W	64761099	rs7322378	A	T	0.5677	0.009	0.0018	4.3e-07	638110	64761099	64186967	13	64186967	13	64186967	*	W	0.487805	5
13_64186986_A_C	rs7321009	13	64186986	A	C	0.0052	1.00503	0.98912	1.02145	0.5573	11	rs7321009	0.5252	13	64186986	A	C	0.4427	0.995	0.979	1.011	-0.0052	0.0082	85934	401577	13	64186986	13	64186986	*	rs7321009	M	64761118	rs7321009	A	C	0.4315	-0.0093	0.0018	2.1e-07	638127	64761118	64186986	13	64186986	13	64186986	*	M	0.634146	-5.16667
13_64190575_T_G	rs4242919	13	64190575	T	G	0.0051	1.00503	0.98912	1.02145	0.5574	11	rs4242919	0.5297	13	64190575	T	G	0.4426	0.995	0.979	1.011	-0.0051	0.0082	85934	401577	13	64190575	13	64190575	*	rs4242919	D	64764707	rs4242919	T	G	0.4315	-0.0089	0.0017	3.2e-07	692492	64764707	64190575	13	64190575	13	64190575	*	D	0.621951	-5.23529
13_64190915_G_C	rs4883731	13	64190915	G	C	0.005	1.005	0.989	1.021	0.5574	5	rs4883731	0.5375	13	64190915	C	G	0.5574	1.005	0.989	1.021	0.005	0.0082	85934	401577	13	64190915	13	64190915	*	rs4883731	V	64765047	rs4883731	C	G	0.5685	0.0089	0.0017	3e-07	692498	64765047	64190915	13	64190915	13	64190915	*	V	0.609756	5.23529
13_64195357_T_A	rs9592336	13	64195357	T	A	0.0051	1.005	0.989	1.021	0.5574	5	rs9592336	0.5356	13	64195357	A	T	0.5574	1.005	0.989	1.021	0.0051	0.0082	85934	401577	13	64195357	13	64195357	*	rs9592336	W	64769489	rs9592336	A	T	0.5684	0.0089	0.0017	2.9e-07	692505	64769489	64195357	13	64195357	13	64195357	*	W	0.621951	5.23529
13_64195656_T_C	rs9564145	13	64195656	T	C	0.0051	1.00503	0.98912	1.02145	0.5574	11	rs9564145	0.534	13	64195656	T	C	0.4426	0.995	0.979	1.011	-0.0051	0.0082	85934	401577	13	64195656	13	64195656	*	rs9564145	Y	64769788	rs9564145	T	C	0.4325	-0.0089	0.0017	2.9e-07	692510	64769788	64195656	13	64195656	13	64195656	*	Y	0.621951	-5.23529
13_64196198_A_G	rs9317398	13	64196198	A	G	0.0051	1.00503	0.98912	1.02145	0.5574	11	rs9317398	0.5354	13	64196198	A	G	0.4426	0.995	0.979	1.011	-0.0051	0.0082	85934	401577	13	64196198	13	64196198	*	rs9317398	R	64770330	rs9317398	A	G	0.4316	-0.0089	0.0017	2.8e-07	692511	64770330	64196198	13	64196198	13	64196198	*	R	0.621951	-5.23529
13_64197691_A_C	rs4144110	13	64197691	A	C	0.005	1.00503	0.98912	1.02145	0.5574	11	rs4144110	0.5391	13	64197691	A	C	0.4426	0.995	0.979	1.011	-0.005	0.0082	85934	401577	13	64197691	13	64197691	*	rs4144110	M	64771823	rs4144110	A	C	0.4316	-0.0089	0.0017	2.6e-07	692426	64771823	64197691	13	64197691	13	64197691	*	M	0.609756	-5.23529
13_64197860_G_A	rs4144108	13	64197860	G	A	0.005	1.005	0.989	1.021	0.5574	10	rs4144108	0.5373	13	64197860	A	G	0.5574	1.005	0.989	1.021	0.005	0.0082	85934	401577	13	64197860	13	64197860	*	rs4144108	R	64771992	rs4144108	A	G	0.5684	0.0087	0.0017	5.2e-07	686642	64771992	64197860	13	64197860	13	64197860	*	R	0.609756	5.11765
13_64200279_A_G	rs1934925	13	64200279	A	G	0.005	1.00503	0.98912	1.02145	0.5574	11	rs1934925	0.5379	13	64200279	A	G	0.4426	0.995	0.979	1.011	-0.005	0.0082	85934	401577	13	64200279	13	64200279	*	rs1934925	R	64774411	rs1934925	A	G	0.4318	-0.0089	0.0017	2.8e-07	692510	64774411	64200279	13	64200279	13	64200279	*	R	0.609756	-5.23529
13_64201843_T_A	rs9317399	13	64201843	T	A	0.005	1.005	0.989	1.021	0.5574	5	rs9317399	0.5388	13	64201843	A	T	0.5574	1.005	0.989	1.021	0.005	0.0082	85934	401577	13	64201843	13	64201843	*	rs9317399	W	64775975	rs9317399	A	T	0.5682	0.0089	0.0017	2.7e-07	692402	64775975	64201843	13	64201843	13	64201843	*	W	0.609756	5.23529
13_64201975_G_A	rs9317400	13	64201975	G	A	0.005	1.005	0.989	1.021	0.5574	10	rs9317400	0.5428	13	64201975	A	G	0.5574	1.005	0.989	1.021	0.005	0.0082	85934	401577	13	64201975	13	64201975	*	rs9317400	R	64776107	rs9317400	A	G	0.5682	0.0089	0.0017	2.9e-07	692510	64776107	64201975	13	64201975	13	64201975	*	R	0.609756	5.23529
13_64202798_G_A	rs9317401	13	64202798	G	A	0.005	1.005	0.989	1.021	0.5574	10	rs9317401	0.5406	13	64202798	A	G	0.5574	1.005	0.989	1.021	0.005	0.0082	85934	401577	13	64202798	13	64202798	*	rs9317401	R	64776930	rs9317401	A	G	0.5682	0.0089	0.0017	2.9e-07	692510	64776930	64202798	13	64202798	13	64202798	*	R	0.609756	5.23529
13_64203027_G_T	rs4517673	13	64203027	G	T	0.005	1.005	0.989	1.021	0.5574	10	rs4517673	0.5393	13	64203027	T	G	0.5574	1.005	0.989	1.021	0.005	0.0082	85934	401577	13	64203027	13	64203027	*	rs4517673	K	64777159	rs4517673	T	G	0.5682	0.0092	0.0018	2.1e-07	638157	64777159	64203027	13	64203027	13	64203027	*	K	0.609756	5.11111
13_64203289_G_A	rs4632019	13	64203289	G	A	0.005	1.005	0.989	1.021	0.5574	10	rs4632019	0.5396	13	64203289	A	G	0.5574	1.005	0.989	1.021	0.005	0.0082	85934	401577	13	64203289	13	64203289	*	rs4632019	R	64777421	rs4632019	A	G	0.5682	0.0089	0.0017	2.9e-07	692510	64777421	64203289	13	64203289	13	64203289	*	R	0.609756	5.23529
13_64203569_T_C	rs9317402	13	64203569	T	C	0.005	1.00503	0.98912	1.02145	0.5574	11	rs9317402	0.5406	13	64203569	T	C	0.4426	0.995	0.979	1.011	-0.005	0.0082	85934	401577	13	64203569	13	64203569	*	rs9317402	Y	64777701	rs9317402	T	C	0.4319	-0.0089	0.0017	2.9e-07	692508	64777701	64203569	13	64203569	13	64203569	*	Y	0.609756	-5.23529
13_64205366_T_C	rs4474582	13	64205366	T	C	0.0049	1.00503	0.98912	1.02145	0.5575	11	rs4474582	0.5469	13	64205366	T	C	0.4425	0.995	0.979	1.011	-0.0049	0.0082	85934	401577	13	64205366	13	64205366	*	rs4474582	Y	64779498	rs4474582	T	C	0.4333	-0.0089	0.0017	2.7e-07	692508	64779498	64205366	13	64205366	13	64205366	*	Y	0.597561	-5.23529
13_64205776_C_A	rs4432148	13	64205776	C	A	0.0049	1.005	0.989	1.021	0.5574	10	rs4432148	0.5445	13	64205776	A	C	0.5574	1.005	0.989	1.021	0.0049	0.0082	85934	401577	13	64205776	13	64205776	*	rs4432148	M	64779908	rs4432148	A	C	0.5667	0.0089	0.0017	2.9e-07	692510	64779908	64205776	13	64205776	13	64205776	*	M	0.597561	5.23529
13_64205937_A_C	rs4591015	13	64205937	A	C	0.0049	1.00503	0.98912	1.02145	0.5575	11	rs4591015	0.5479	13	64205937	A	C	0.4425	0.995	0.979	1.011	-0.0049	0.0082	85934	401577	13	64205937	13	64205937	*	rs4591015	M	64780069	rs4591015	A	C	0.4314	-0.0089	0.0017	2.8e-07	692499	64780069	64205937	13	64205937	13	64205937	*	M	0.597561	-5.23529
13_64219556_A_G	rs9528726	13	64219556	A	G	0.0049	1.00503	0.98912	1.02145	0.5574	11	rs9528726	0.5521	13	64219556	A	G	0.4426	0.995	0.979	1.011	-0.0049	0.0082	85934	401577	13	64219556	13	64219556	*	rs9528726	R	64793688	rs9528726	A	G	0.4322	-0.0087	0.0017	5.1e-07	686338	64793688	64219556	13	64219556	13	64219556	*	R	0.597561	-5.11765
13_64219831_T_A	rs9528728	13	64219831	T	A	0.0017	1.002	0.986	1.018	0.4459	5	rs9528728	0.8318	13	64219831	A	T	0.4459	1.002	0.986	1.018	0.0017	0.0082	85934	401577	13	64219831	13	64219831	*	rs9528728	W	64793963	rs9528728	A	T	0.4606	0.0088	0.0017	3e-07	691774	64793963	64219831	13	64219831	13	64219831	*	W	0.207317	5.17647
13_64222767_G_T	rs4884558	13	64222767	G	T	-0.0002	1	0.984	1.016	0.4895	10	rs4884558	0.9852	13	64222767	T	G	0.4895	1	0.984	1.016	-0.0002	0.0081	85934	401577	13	64222767	13	64222767	*	rs4884558	K	64796899	rs4884558	T	G	0.4987	0.008	0.0017	3.2e-06	692391	64796899	64222767	13	64222767	13	64222767	*	K	-0.0246914	4.70588
13_64223341_C_T	rs2153620	13	64223341	C	T	0.005	1.005	0.989	1.021	0.5574	10	rs2153620	0.5435	13	64223341	T	C	0.5574	1.005	0.989	1.021	0.005	0.0082	85934	401577	13	64223341	13	64223341	*	rs2153620	Y	64797473	rs2153620	T	C	0.5678	0.0089	0.0017	2.6e-07	692286	64797473	64223341	13	64223341	13	64223341	*	Y	0.609756	5.23529
13_64225357_A_G	rs1417630	13	64225357	A	G	0.0055	1.00503	0.98912	1.02145	0.5613	11	rs1417630	0.5024	13	64225357	A	G	0.4387	0.995	0.979	1.011	-0.0055	0.0082	85934	401577	13	64225357	13	64225357	*	rs1417630	R	64799489	rs1417630	A	G	0.4298	-0.0086	0.0017	6.3e-07	691404	64799489	64225357	13	64225357	13	64225357	*	R	0.670732	-5.05882
13_64226302_A_G	rs9540000	13	64226302	A	G	0.005	1.00503	0.98912	1.02145	0.5574	11	rs9540000	0.5371	13	64226302	A	G	0.4426	0.995	0.979	1.011	-0.005	0.0082	85934	401577	13	64226302	13	64226302	*	rs9540000	R	64800434	rs9540000	A	G	0.4322	-0.0089	0.0017	2.9e-07	692287	64800434	64226302	13	64226302	13	64226302	*	R	0.609756	-5.23529
13_64229965_T_C	rs9540002	13	64229965	T	C	0.0013	1.001	0.985222	1.01729	0.4458	11	rs9540002	0.8753	13	64229965	T	C	0.5542	0.999	0.983	1.015	-0.0013	0.0082	85934	401577	13	64229965	13	64229965	*	rs9540002	Y	64804097	rs9540002	T	C	0.5394	-0.0088	0.0017	3.2e-07	691694	64804097	64229965	13	64229965	13	64229965	*	Y	0.158537	-5.17647
13_64230139_C_T	rs7358875	13	64230139	C	T	0.0051	1.005	0.989	1.021	0.5612	10	rs7358875	0.5328	13	64230139	T	C	0.5612	1.005	0.989	1.021	0.0051	0.0082	85934	401577	13	64230139	13	64230139	*	rs7358875	Y	64804271	rs7358875	T	C	0.5703	0.0086	0.0017	6.5e-07	691434	64804271	64230139	13	64230139	13	64230139	*	Y	0.621951	5.05882
13_64230277_A_G	rs9540003	13	64230277	A	G	0.0052	1.00503	0.98912	1.02145	0.5613	11	rs9540003	0.5245	13	64230277	A	G	0.4387	0.995	0.979	1.011	-0.0052	0.0082	85934	401577	13	64230277	13	64230277	*	rs9540003	R	64804409	rs9540003	A	G	0.4296	-0.0086	0.0017	6.8e-07	691360	64804409	64230277	13	64230277	13	64230277	*	R	0.634146	-5.05882
13_64230394_A_C	rs9540004	13	64230394	A	C	0.0047	1.00503	0.98912	1.02145	0.5574	11	rs9540004	0.5628	13	64230394	A	C	0.4426	0.995	0.979	1.011	-0.0047	0.0082	85934	401577	13	64230394	13	64230394	*	rs9540004	M	64804526	rs9540004	A	C	0.4322	-0.0088	0.0017	3.4e-07	692285	64804526	64230394	13	64230394	13	64230394	*	M	0.573171	-5.17647
13_64233584_A_T	rs9571148	13	64233584	A	T	0.0048	1.00503	0.98912	1.02145	0.5573	6	rs9571148	0.5591	13	64233584	A	T	0.4427	0.995	0.979	1.011	-0.0048	0.0082	85934	401577	13	64233584	13	64233584	*	rs9571148	W	64807716	rs9571148	A	T	0.4322	-0.0088	0.0017	3.4e-07	692267	64807716	64233584	13	64233584	13	64233584	*	W	0.585366	-5.17647
13_64234528_G_A	rs4614599	13	64234528	G	A	0.0047	1.005	0.989	1.021	0.5578	10	rs4614599	0.5667	13	64234528	A	G	0.5578	1.005	0.989	1.021	0.0047	0.0082	85934	401577	13	64234528	13	64234528	*	rs4614599	D	64808660	rs4614599	A	G	0.5678	0.0094	0.0019	5.3e-07	529026	64808660	64234528	13	64234528	13	64234528	*	D	0.573171	4.94737
13_64238034_T_C	rs1341045	13	64238034	T	C	0.0052	1.00503	0.98912	1.02145	0.5612	11	rs1341045	0.5232	13	64238034	T	C	0.4388	0.995	0.979	1.011	-0.0052	0.0082	85934	401577	13	64238034	13	64238034	*	rs1341045	Y	64812166	rs1341045	T	C	0.4296	-0.0086	0.0017	6.6e-07	691293	64812166	64238034	13	64238034	13	64238034	*	Y	0.634146	-5.05882
13_64238545_C_A	rs2324561	13	64238545	C	A	0.0048	1.005	0.989	1.021	0.5579	10	rs2324561	0.5535	13	64238545	A	C	0.5579	1.005	0.989	1.021	0.0048	0.0082	85934	401577	13	64238545	13	64238545	*	rs2324561	M	64812677	rs2324561	A	C	0.568	0.0088	0.0017	3e-07	691985	64812677	64238545	13	64238545	13	64238545	*	M	0.585366	5.17647
13_64242776_G_A	rs9540010	13	64242776	G	A	-0.0014	0.999	0.982	1.015	0.3764	10	rs9540010	0.8698	13	64242776	A	G	0.3764	0.999	0.982	1.015	-0.0014	0.0084	85934	401577	13	64242776	13	64242776	*	rs9540010	R	64816908	rs9540010	A	G	0.3902	0.0064	0.0018	0.00028	691069	64816908	64242776	13	64242776	13	64242776	*	R	-0.166667	3.55556
13_64244888_C_T	rs9317406	13	64244888	C	T	-0.0065	0.994	0.977	1.01	0.3691	10	rs9317406	0.4446	13	64244888	T	C	0.3691	0.994	0.977	1.01	-0.0065	0.0085	85934	401577	13	64244888	13	64244888	*	rs9317406	Y	64819020	rs9317406	T	C	0.3741	-0.0077	0.0018	1.9e-05	687776	64819020	64244888	13	64244888	13	64244888	*	Y	-0.764706	-4.27778
13_64246009_A_T	rs959825	13	64246009	A	T	0.0018	1.002	0.986193	1.01833	0.4457	6	rs959825	0.8274	13	64246009	A	T	0.5543	0.998	0.982	1.014	-0.0018	0.0082	85934	401577	13	64246009	13	64246009	*	rs959825	W	64820141	rs959825	A	T	0.5343	-0.0087	0.0017	4e-07	691444	64820141	64246009	13	64246009	13	64246009	*	W	0.219512	-5.11765
13_64251041_C_T	rs11617873	13	64251041	C	T	-0.0011	0.999	0.983	1.015	0.3769	10	rs11617873	0.8975	13	64251041	T	C	0.3769	0.999	0.983	1.015	-0.0011	0.0084	85934	401577	13	64251041	13	64251041	*	rs11617873	Y	64825173	rs11617873	T	C	0.39	0.0064	0.0018	0.00033	690952	64825173	64251041	13	64251041	13	64251041	*	Y	-0.130952	3.55556
13_64251821_C_G	rs4598789	13	64251821	C	G	0.0022	1.002	0.986193	1.01833	0.4458	6	rs4598789	0.7883	13	64251821	C	G	0.5542	0.998	0.982	1.014	-0.0022	0.0082	85934	401577	13	64251821	13	64251821	*	rs4598789	S	64825953	rs4598789	C	G	0.5395	-0.0087	0.0017	4.6e-07	691478	64825953	64251821	13	64251821	13	64251821	*	S	0.268293	-5.11765
13_64253977_C_T	rs9540013	13	64253977	C	T	0.0022	1.002	0.986	1.018	0.4463	10	rs9540013	0.7848	13	64253977	T	C	0.4463	1.002	0.986	1.018	0.0022	0.0082	85934	401577	13	64253977	13	64253977	*	rs9540013	H	64828109	rs9540013	T	C	0.4608	0.0087	0.0017	4.9e-07	691397	64828109	64253977	13	64253977	13	64253977	*	H	0.268293	5.11765
13_64262388_A_G	rs957932	13	64262388	A	G	0.0049	1.00503	0.98912	1.02145	0.5612	11	rs957932	0.5527	13	64262388	A	G	0.4388	0.995	0.979	1.011	-0.0049	0.0082	85934	401577	13	64262388	13	64262388	*	rs957932	R	64836520	rs957932	A	G	0.4293	-0.0087	0.0017	5.2e-07	691442	64836520	64262388	13	64262388	13	64262388	*	R	0.597561	-5.11765
13_64267692_A_T	rs9317408	13	64267692	A	T	0.005	1.00503	0.98912	1.02145	0.5614	6	rs9317408	0.5466	13	64267692	A	T	0.4386	0.995	0.979	1.011	-0.005	0.0082	85934	401577	13	64267692	13	64267692	*	rs9317408	H	64841824	rs9317408	A	T	0.4293	-0.0087	0.0017	4.4e-07	689864	64841824	64267692	13	64267692	13	64267692	*	H	0.609756	-5.11765
13_64286189_A_G	rs7336087	13	64286189	A	G	0.0156	1.01523	1	1.03199	0.5332	11	rs7336087	0.05709	13	64286189	A	G	0.4668	0.985	0.969	1	-0.0156	0.0082	85934	401577	13	64286189	13	64286189	*	rs7336087	R	64860321	rs7336087	A	G	0.4604	-0.0072	0.0018	4.4e-05	674958	64860321	64286189	13	64286189	13	64286189	*	R	1.90244	-4
13_64294604_A_T	rs1340333	13	64294604	A	T	0.0147	1.01523	0.999001	1.03093	0.5321	6	rs1340333	0.07255	13	64294604	A	T	0.4679	0.985	0.97	1.001	-0.0147	0.0082	85934	401577	13	64294604	13	64294604	*	rs1340333	W	64868736	rs1340333	A	T	0.4607	-0.0068	0.0017	9.3e-05	674125	64868736	64294604	13	64294604	13	64294604	*	W	1.79268	-4
13_64297871_A_G	rs1856765	13	64297871	A	G	0.0078	1.00806	0.992063	1.02459	0.4458	11	rs1856765	0.3403	13	64297871	A	G	0.5542	0.992	0.976	1.008	-0.0078	0.0082	85934	401577	13	64297871	13	64297871	*	rs1856765	R	64872003	rs1856765	A	G	0.5433	-0.0066	0.0017	0.00016	681323	64872003	64297871	13	64297871	13	64297871	*	R	0.95122	-3.88235
13_64303712_T_C	rs9317410	13	64303712	T	C	0.0072	1.00705	0.99108	1.02354	0.4487	11	rs9317410	0.3767	13	64303712	T	C	0.5513	0.993	0.977	1.009	-0.0072	0.0082	85934	401577	13	64303712	13	64303712	*	rs9317410	Y	64877844	rs9317410	T	C	0.5428	-0.0065	0.0018	0.00021	677070	64877844	64303712	13	64303712	13	64303712	*	Y	0.878049	-3.61111
13_64308030_T_C	rs7319263	13	64308030	T	C	0.0124	1.01215	0.997009	1.02881	0.5108	11	rs7319263	0.1285	13	64308030	T	C	0.4892	0.988	0.972	1.003	-0.0124	0.0081	85934	401577	13	64308030	13	64308030	*	rs7319263	Y	64882162	rs7319263	T	C	0.4801	-0.0073	0.0017	2.5e-05	682859	64882162	64308030	13	64308030	13	64308030	*	Y	1.53086	-4.29412
13_64310369_A_G	rs1340330	13	64310369	A	G	0.015	1.01523	0.999001	1.03199	0.5351	11	rs1340330	0.06579	13	64310369	A	G	0.4649	0.985	0.969	1.001	-0.015	0.0082	85934	401577	13	64310369	13	64310369	*	rs1340330	R	64884501	rs1340330	A	G	0.4576	-0.0072	0.0017	3.2e-05	683110	64884501	64310369	13	64310369	13	64310369	*	R	1.82927	-4.23529
13_64312992_G_A	rs9571164	13	64312992	G	A	0.0147	1.015	0.999	1.031	0.5347	10	rs9571164	0.0713	13	64312992	A	G	0.5347	1.015	0.999	1.031	0.0147	0.0082	85934	401577	13	64312992	13	64312992	*	rs9571164	R	64887124	rs9571164	A	G	0.5428	0.0071	0.0017	4.3e-05	683186	64887124	64312992	13	64312992	13	64312992	*	R	1.79268	4.17647
13_64316758_T_C	rs1340328	13	64316758	T	C	0.0155	1.01523	0.999001	1.03199	0.5351	11	rs1340328	0.05831	13	64316758	T	C	0.4649	0.985	0.969	1.001	-0.0155	0.0082	85934	401577	13	64316758	13	64316758	*	rs1340328	Y	64890890	rs1340328	T	C	0.4568	-0.0072	0.0017	3.5e-05	683408	64890890	64316758	13	64316758	13	64316758	*	Y	1.89024	-4.23529
13_64317065_T_C	rs11148643	13	64317065	T	C	0.0123	1.01215	0.996016	1.02881	0.4507	11	rs11148643	0.1329	13	64317065	T	C	0.5493	0.988	0.972	1.004	-0.0123	0.0082	85934	401577	13	64317065	13	64317065	*	rs11148643	Y	64891197	rs11148643	T	C	0.5415	-0.0061	0.0017	0.00039	689711	64891197	64317065	13	64317065	13	64317065	*	Y	1.5	-3.58824
13_64320580_C_T	rs1340325	13	64320580	C	T	0.0125	1.013	0.997	1.029	0.5103	10	rs1340325	0.1245	13	64320580	T	C	0.5103	1.013	0.997	1.029	0.0125	0.0081	85934	401577	13	64320580	13	64320580	*	rs1340325	Y	64894712	rs1340325	T	C	0.5196	0.0075	0.0017	1.6e-05	683923	64894712	64320580	13	64320580	13	64320580	*	Y	1.54321	4.41176
13_64323609_G_C	rs1340324	13	64323609	G	C	0.0126	1.013	0.997	1.029	0.5104	5	rs1340324	0.1215	13	64323609	C	G	0.5104	1.013	0.997	1.029	0.0126	0.0081	85934	401577	13	64323609	13	64323609	*	rs1340324	B	64897741	rs1340324	C	G	0.5193	0.0075	0.0017	1.7e-05	678428	64897741	64323609	13	64323609	13	64323609	*	B	1.55556	4.41176
13_64327475_A_C	rs9540048	13	64327475	A	C	0.0131	1.01317	0.997009	1.02987	0.5105	11	rs9540048	0.1081	13	64327475	A	C	0.4895	0.987	0.971	1.003	-0.0131	0.0081	85934	401577	13	64327475	13	64327475	*	rs9540048	M	64901607	rs9540048	A	C	0.4808	-0.0076	0.0017	1.1e-05	684714	64901607	64327475	13	64327475	13	64327475	*	M	1.61728	-4.47059
13_64331095_G_T	rs9540050	13	64331095	G	T	0.0132	1.013	0.997	1.03	0.5105	10	rs9540050	0.1041	13	64331095	T	G	0.5105	1.013	0.997	1.03	0.0132	0.0081	85934	401577	13	64331095	13	64331095	*	rs9540050	K	64905227	rs9540050	T	G	0.5191	0.0076	0.0017	1.1e-05	684708	64905227	64331095	13	64331095	13	64331095	*	K	1.62963	4.47059
13_64336509_T_A	rs9564153	13	64336509	T	A	0.0131	1.013	0.997	1.029	0.5105	5	rs9564153	0.1066	13	64336509	A	T	0.5105	1.013	0.997	1.029	0.0131	0.0081	85934	401577	13	64336509	13	64336509	*	rs9564153	W	64910641	rs9564153	A	T	0.5171	0.0077	0.0017	8.2e-06	684696	64910641	64336509	13	64336509	13	64336509	*	W	1.61728	4.52941
13_64339532_A_G	rs7992952	13	64339532	A	G	0.0159	1.01626	1	1.03199	0.5348	11	rs7992952	0.05135	13	64339532	A	G	0.4652	0.984	0.969	1	-0.0159	0.0081	85934	401577	13	64339532	13	64339532	*	rs7992952	R	64913664	rs7992952	A	G	0.4603	-0.0073	0.0017	2.4e-05	684320	64913664	64339532	13	64339532	13	64339532	*	R	1.96296	-4.29412
13_64340971_G_A	rs1565050	13	64340971	G	A	0.0135	1.014	0.998	1.03	0.5109	10	rs1565050	0.0977	13	64340971	A	G	0.5109	1.014	0.998	1.03	0.0135	0.0081	85934	401577	13	64340971	13	64340971	*	rs1565050	R	64915103	rs1565050	A	G	0.5192	0.0072	0.0017	3e-05	684496	64915103	64340971	13	64340971	13	64340971	*	R	1.66667	4.23529
13_64347821_C_A	rs9317417	13	64347821	C	A	0.0138	1.014	0.998	1.03	0.5105	10	rs9317417	0.08952	13	64347821	A	C	0.5105	1.014	0.998	1.03	0.0138	0.0081	85934	401577	13	64347821	13	64347821	*	rs9317417	M	64921953	rs9317417	A	C	0.5194	0.0071	0.0017	3.7e-05	684710	64921953	64347821	13	64347821	13	64347821	*	M	1.7037	4.17647
13_64354205_T_A	rs4394962	13	64354205	T	A	0.0157	1.016	1	1.032	0.5349	5	rs4394962	0.05311	13	64354205	A	T	0.5349	1.016	1	1.032	0.0157	0.0081	85934	401577	13	64354205	13	64354205	*	rs4394962	W	64928337	rs4394962	A	T	0.5424	0.0073	0.0017	2.5e-05	684656	64928337	64354205	13	64354205	13	64354205	*	W	1.93827	4.29412
13_64355755_T_C	rs9571172	13	64355755	T	C	0.0151	1.01523	0.999001	1.03199	0.5353	11	rs9571172	0.06305	13	64355755	T	C	0.4647	0.985	0.969	1.001	-0.0151	0.0081	85934	401577	13	64355755	13	64355755	*	rs9571172	Y	64929887	rs9571172	T	C	0.4575	-0.007	0.0017	4.9e-05	685170	64929887	64355755	13	64355755	13	64355755	*	Y	1.8642	-4.11765
13_64356144_C_A	rs7997322	13	64356144	C	A	0.0132	1.013	0.997	1.03	0.5117	10	rs7997322	0.1027	13	64356144	A	C	0.5117	1.013	0.997	1.03	0.0132	0.0081	85934	401577	13	64356144	13	64356144	*	rs7997322	M	64930276	rs7997322	A	C	0.5197	0.007	0.0017	4.6e-05	685639	64930276	64356144	13	64356144	13	64356144	*	M	1.62963	4.11765
13_64356863_T_A	rs1340317	13	64356863	T	A	0.0129	1.013	0.997	1.029	0.4499	5	rs1340317	0.1129	13	64356863	A	T	0.4499	1.013	0.997	1.029	0.0129	0.0081	85934	401577	13	64356863	13	64356863	*	rs1340317	W	64930995	rs1340317	A	T	0.4578	0.0062	0.0017	0.00032	691501	64930995	64356863	13	64356863	13	64356863	*	W	1.59259	3.64706
13_64357443_A_C	rs1340316	13	64357443	A	C	0.0134	1.01317	0.998004	1.02987	0.5112	11	rs1340316	0.09926	13	64357443	A	C	0.4888	0.987	0.971	1.002	-0.0134	0.0081	85934	401577	13	64357443	13	64357443	*	rs1340316	M	64931575	rs1340316	A	C	0.4803	-0.0071	0.0017	4.1e-05	685647	64931575	64357443	13	64357443	13	64357443	*	M	1.65432	-4.17647
13_64358047_C_G	rs9564156	13	64358047	C	G	0.0134	1.01317	0.998004	1.02987	0.5112	6	rs9564156	0.09869	13	64358047	C	G	0.4888	0.987	0.971	1.002	-0.0134	0.0081	85934	401577	13	64358047	13	64358047	*	rs9564156	S	64932179	rs9564156	C	G	0.4803	-0.0071	0.0017	3.7e-05	685639	64932179	64358047	13	64358047	13	64358047	*	S	1.65432	-4.17647
13_64360027_G_A	rs9540058	13	64360027	G	A	0.0137	1.014	0.998	1.03	0.5112	10	rs9540058	0.0924	13	64360027	A	G	0.5112	1.014	0.998	1.03	0.0137	0.0081	85934	401577	13	64360027	13	64360027	*	rs9540058	R	64934159	rs9540058	A	G	0.5204	0.007	0.0017	5.2e-05	685530	64934159	64360027	13	64360027	13	64360027	*	R	1.69136	4.11765
13_64361209_T_C	rs7322008	13	64361209	T	C	0.0137	1.0142	0.998004	1.02987	0.5112	11	rs7322008	0.09022	13	64361209	T	C	0.4888	0.986	0.971	1.002	-0.0137	0.0081	85934	401577	13	64361209	13	64361209	*	rs7322008	Y	64935341	rs7322008	T	C	0.4799	-0.007	0.0017	5.5e-05	685610	64935341	64361209	13	64361209	13	64361209	*	Y	1.69136	-4.11765
13_64362111_G_A	rs9571178	13	64362111	G	A	0.0129	1.013	0.997	1.029	0.4525	10	rs9571178	0.1115	13	64362111	A	G	0.4525	1.013	0.997	1.029	0.0129	0.0081	85934	401577	13	64362111	13	64362111	*	rs9571178	R	64936243	rs9571178	A	G	0.4615	0.0061	0.0017	0.00042	691420	64936243	64362111	13	64362111	13	64362111	*	R	1.59259	3.58824
13_64362389_T_C	rs9528747	13	64362389	T	C	0.0137	1.0142	0.998004	1.02987	0.5112	11	rs9528747	0.09031	13	64362389	T	C	0.4888	0.986	0.971	1.002	-0.0137	0.0081	85934	401577	13	64362389	13	64362389	*	rs9528747	Y	64936521	rs9528747	T	C	0.4804	-0.007	0.0017	5.3e-05	685638	64936521	64362389	13	64362389	13	64362389	*	Y	1.69136	-4.11765
13_64366082_A_G	rs2087155	13	64366082	A	G	0.0137	1.0142	0.998004	1.02987	0.5111	11	rs2087155	0.09086	13	64366082	A	G	0.4889	0.986	0.971	1.002	-0.0137	0.0081	85934	401577	13	64366082	13	64366082	*	rs2087155	R	64940214	rs2087155	A	G	0.4802	-0.007	0.0017	5e-05	685471	64940214	64366082	13	64366082	13	64366082	*	R	1.69136	-4.11765
13_64370303_C_A	rs9540066	13	64370303	C	A	0.0139	1.014	0.998	1.03	0.5111	10	rs9540066	0.08596	13	64370303	A	C	0.5111	1.014	0.998	1.03	0.0139	0.0081	85934	401577	13	64370303	13	64370303	*	rs9540066	V	64944435	rs9540066	A	C	0.5198	0.0071	0.0017	4.5e-05	685547	64944435	64370303	13	64370303	13	64370303	*	V	1.71605	4.17647
13_64371042_C_G	rs9598783	13	64371042	C	G	0.0128	1.01317	0.997009	1.02881	0.4514	6	rs9598783	0.1167	13	64371042	C	G	0.5486	0.987	0.972	1.003	-0.0128	0.0081	85934	401577	13	64371042	13	64371042	*	rs9598783	S	64945174	rs9598783	C	G	0.5385	-0.0063	0.0017	0.00028	691363	64945174	64371042	13	64371042	13	64371042	*	S	1.58025	-3.70588
13_64372045_C_T	rs2324562	13	64372045	C	T	0.016	1.016	1	1.032	0.5351	10	rs2324562	0.04882	13	64372045	T	C	0.5351	1.016	1	1.032	0.016	0.0081	85934	401577	13	64372045	13	64372045	*	rs2324562	Y	64946177	rs2324562	T	C	0.5429	0.0071	0.0017	4.5e-05	685216	64946177	64372045	13	64372045	13	64372045	*	Y	1.97531	4.17647
13_64372566_T_C	rs2220327	13	64372566	T	C	0.0129	1.01317	0.997009	1.02881	0.4514	11	rs2220327	0.1138	13	64372566	T	C	0.5486	0.987	0.972	1.003	-0.0129	0.0081	85934	401577	13	64372566	13	64372566	*	rs2220327	Y	64946698	rs2220327	T	C	0.5385	-0.0061	0.0017	0.0004	691278	64946698	64372566	13	64372566	13	64372566	*	Y	1.59259	-3.58824
13_64372883_G_C	rs9598785	13	64372883	G	C	0.0139	1.014	0.998	1.03	0.5111	5	rs9598785	0.08746	13	64372883	C	G	0.5111	1.014	0.998	1.03	0.0139	0.0081	85934	401577	13	64372883	13	64372883	*	rs9598785	S	64947015	rs9598785	C	G	0.5198	0.007	0.0017	5.7e-05	685547	64947015	64372883	13	64372883	13	64372883	*	S	1.71605	4.11765
13_64375579_A_G	rs1340320	13	64375579	A	G	0.0158	1.01626	1	1.03199	0.5351	11	rs1340320	0.05182	13	64375579	A	G	0.4649	0.984	0.969	1	-0.0158	0.0081	85934	401577	13	64375579	13	64375579	*	rs1340320	R	64949711	rs1340320	A	G	0.4571	-0.0072	0.0017	3.5e-05	684789	64949711	64375579	13	64375579	13	64375579	*	R	1.95062	-4.23529
13_64376290_T_C	rs1340319	13	64376290	T	C	0.013	1.01317	0.997009	1.02881	0.4513	11	rs1340319	0.1118	13	64376290	T	C	0.5487	0.987	0.972	1.003	-0.013	0.0081	85934	401577	13	64376290	13	64376290	*	rs1340319	Y	64950422	rs1340319	T	C	0.5386	-0.0063	0.0017	0.00026	688140	64950422	64376290	13	64376290	13	64376290	*	Y	1.60494	-3.70588
13_64381911_C_T	rs2153447	13	64381911	C	T	0.0135	1.014	0.998	1.03	0.5092	10	rs2153447	0.09816	13	64381911	T	C	0.5092	1.014	0.998	1.03	0.0135	0.0081	85934	401577	13	64381911	13	64381911	*	rs2153447	Y	64956043	rs2153447	T	C	0.5186	0.0073	0.0017	2.9e-05	682428	64956043	64381911	13	64381911	13	64381911	*	Y	1.66667	4.29412
13_64387494_T_C	rs9540071	13	64387494	T	C	0.008	1.00806	0.992063	1.02459	0.4815	11	rs9540071	0.3248	13	64387494	T	C	0.5185	0.992	0.976	1.008	-0.008	0.0082	85934	401577	13	64387494	13	64387494	*	rs9540071	Y	64961626	rs9540071	T	C	0.5128	-0.0069	0.0017	8.4e-05	680807	64961626	64387494	13	64387494	13	64387494	*	Y	0.97561	-4.05882
13_64388006_T_A	rs1340312	13	64388006	T	A	0.0132	1.013	0.997	1.03	0.5096	5	rs1340312	0.1045	13	64388006	A	T	0.5096	1.013	0.997	1.03	0.0132	0.0081	85934	401577	13	64388006	13	64388006	*	rs1340312	W	64962138	rs1340312	A	T	0.5185	0.0071	0.0017	4.4e-05	682002	64962138	64388006	13	64388006	13	64388006	*	W	1.62963	4.17647
13_64395529_T_C	rs7982640	13	64395529	T	C	0.0173	1.01729	1.001	1.03413	0.4281	11	rs7982640	0.03408	13	64395529	T	C	0.5719	0.983	0.967	0.999	-0.0173	0.0082	85934	401577	13	64395529	13	64395529	*	rs7982640	B	64969661	rs7982640	T	C	0.558	-0.0066	0.0018	0.00026	636941	64969661	64395529	13	64395529	13	64395529	*	B	2.10976	-3.66667
13_64396779_C_T	rs7987934	13	64396779	C	T	0.0172	1.017	1.001	1.034	0.4272	10	rs7987934	0.03532	13	64396779	T	C	0.4272	1.017	1.001	1.034	0.0172	0.0082	85934	401577	13	64396779	13	64396779	*	rs7987934	Y	64970911	rs7987934	T	C	0.4377	0.0058	0.0017	0.00042	795326	64970911	64396779	13	64396779	13	64396779	*	Y	2.09756	3.41176
13_64397066_A_G	rs9571205	13	64397066	A	G	0.0171	1.01729	1.001	1.03413	0.4272	11	rs9571205	0.03647	13	64397066	A	G	0.5728	0.983	0.967	0.999	-0.0171	0.0082	85934	401577	13	64397066	13	64397066	*	rs9571205	R	64971198	rs9571205	A	G	0.5622	-0.0063	0.0017	0.00035	692293	64971198	64397066	13	64397066	13	64397066	*	R	2.08537	-3.70588
13_64399431_A_G	rs1340303	13	64399431	A	G	-0.0076	0.992063	0.97561	1.0101	0.3119	11	rs1340303	0.3859	13	64399431	A	G	0.6881	1.008	0.99	1.025	0.0076	0.0088	85934	401577	13	64399431	13	64399431	*	rs1340303	R	64973563	rs1340303	A	G	0.692	0.0075	0.0019	6.4e-05	687239	64973563	64399431	13	64399431	13	64399431	*	R	-0.863636	3.94737
13_64403673_T_C	rs9540074	13	64403673	T	C	0.0177	1.01833	1.002	1.03413	0.4286	11	rs9540074	0.03013	13	64403673	T	C	0.5714	0.982	0.967	0.998	-0.0177	0.0082	85934	401577	13	64403673	13	64403673	*	rs9540074	Y	64977805	rs9540074	T	C	0.5622	-0.0064	0.0017	0.00024	691291	64977805	64403673	13	64403673	13	64403673	*	Y	2.15854	-3.76471
13_64405320_C_T	rs9571209	13	64405320	C	T	0.018	1.018	1.002	1.035	0.4272	10	rs9571209	0.02759	13	64405320	T	C	0.4272	1.018	1.002	1.035	0.018	0.0082	85934	401577	13	64405320	13	64405320	*	rs9571209	Y	64979452	rs9571209	T	C	0.4377	0.0063	0.0017	0.00028	691916	64979452	64405320	13	64405320	13	64405320	*	Y	2.19512	3.70588
13_64445892_C_T	rs9540091	13	64445892	C	T	-0.002	0.998	0.982	1.015	0.3641	10	rs9540091	0.817	13	64445892	T	C	0.3641	0.998	0.982	1.015	-0.002	0.0085	85934	401577	13	64445892	13	64445892	*	rs9540091	Y	65020024	rs9540091	T	C	0.3566	-0.0063	0.0018	0.00047	689436	65020024	64445892	13	64445892	13	64445892	*	Y	-0.235294	-3.5
13_64447314_G_A	rs9540092	13	64447314	G	A	-0.002	0.998	0.982	1.015	0.3641	10	rs9540092	0.8114	13	64447314	A	G	0.3641	0.998	0.982	1.015	-0.002	0.0085	85934	401577	13	64447314	13	64447314	*	rs9540092	R	65021446	rs9540092	A	G	0.3566	-0.0062	0.0018	0.0005	689425	65021446	64447314	13	64447314	13	64447314	*	R	-0.235294	-3.44444
13_64451862_A_G	rs9540093	13	64451862	A	G	-0.0015	0.998004	0.982318	1.01523	0.3641	11	rs9540093	0.859	13	64451862	A	G	0.6359	1.002	0.985	1.018	0.0015	0.0084	85934	401577	13	64451862	13	64451862	*	rs9540093	R	65025994	rs9540093	A	G	0.6434	0.0063	0.0018	0.00048	689415	65025994	64451862	13	64451862	13	64451862	*	R	-0.178571	3.5
13_64476107_T_A	rs9540104	13	64476107	T	A	-0.0009	0.999	0.983	1.016	0.3626	5	rs9540104	0.9145	13	64476107	A	T	0.3626	0.999	0.983	1.016	-0.0009	0.0085	85934	401577	13	64476107	13	64476107	*	rs9540104	W	65050239	rs9540104	A	T	0.355	-0.0062	0.0018	0.0005	690134	65050239	64476107	13	64476107	13	64476107	*	W	-0.105882	-3.44444
13_64860794_C_T	rs9540244	13	64860794	C	T	-0.0192	0.981	0.962	1	0.2196	10	rs9540244	0.05034	13	64860794	T	C	0.2196	0.981	0.962	1	-0.0192	0.0098	85934	401577	13	64860794	13	64860794	*	rs9540244	Y	65434926	rs9540244	T	C	0.2283	-0.0106	0.002	7.8e-08	767857	65434926	64860794	13	64860794	13	64860794	*	Y	-1.95918	-5.3
13_64864470_T_C	rs12584774	13	64864470	T	C	-0.0179	0.982318	0.963391	1.001	0.2205	11	rs12584774	0.06692	13	64864470	T	C	0.7795	1.018	0.999	1.038	0.0179	0.0098	85934	401577	13	64864470	13	64864470	*	rs12584774	Y	65438602	rs12584774	T	C	0.7714	0.0116	0.0021	1.8e-08	690177	65438602	64864470	13	64864470	13	64864470	*	Y	-1.82653	5.52381
13_64867760_T_C	rs9540248	13	64867760	T	C	-0.0183	0.982318	0.963391	1.001	0.2207	11	rs9540248	0.0611	13	64867760	T	C	0.7793	1.018	0.999	1.038	0.0183	0.0098	85934	401577	13	64867760	13	64867760	*	rs9540248	Y	65441892	rs9540248	T	C	0.7713	0.0115	0.0021	2.3e-08	690071	65441892	64867760	13	64867760	13	64867760	*	Y	-1.86735	5.47619
13_64870637_G_A	rs9540250	13	64870637	G	A	-0.0182	0.982	0.963	1.001	0.2201	10	rs9540250	0.06329	13	64870637	A	G	0.2201	0.982	0.963	1.001	-0.0182	0.0098	85934	401577	13	64870637	13	64870637	*	rs9540250	R	65444769	rs9540250	A	G	0.2285	-0.0116	0.0021	1.7e-08	690210	65444769	64870637	13	64870637	13	64870637	*	R	-1.85714	-5.52381
13_64872830_T_A	rs9598849	13	64872830	T	A	-0.0186	0.982	0.963	1.001	0.2202	5	rs9598849	0.05833	13	64872830	A	T	0.2202	0.982	0.963	1.001	-0.0186	0.0098	85934	401577	13	64872830	13	64872830	*	rs9598849	H	65446962	rs9598849	A	T	0.2287	-0.0116	0.0021	1.5e-08	690184	65446962	64872830	13	64872830	13	64872830	*	H	-1.89796	-5.52381
13_64875353_C_G	rs9528840	13	64875353	C	G	-0.0096	0.990099	0.967118	1.01523	0.1223	6	rs9528840	0.4379	13	64875353	C	G	0.8777	1.01	0.985	1.034	0.0096	0.0124	85934	401577	13	64875353	13	64875353	*	rs9528840	S	65449485	rs9528840	C	G	0.8729	0.0137	0.0027	2.9e-07	689285	65449485	64875353	13	64875353	13	64875353	*	S	-0.774194	5.07407
13_64876196_T_A	rs9528841	13	64876196	T	A	-0.0187	0.981	0.963	1.001	0.2206	5	rs9528841	0.056	13	64876196	A	T	0.2206	0.981	0.963	1.001	-0.0187	0.0098	85934	401577	13	64876196	13	64876196	*	rs9528841	W	65450328	rs9528841	A	T	0.2287	-0.0117	0.0021	1.4e-08	690334	65450328	64876196	13	64876196	13	64876196	*	W	-1.90816	-5.57143
13_64882318_A_G	rs11148660	13	64882318	A	G	-0.0192	0.981354	0.962464	1	0.2203	11	rs11148660	0.0502	13	64882318	A	G	0.7797	1.019	1	1.039	0.0192	0.0098	85934	401577	13	64882318	13	64882318	*	rs11148660	R	65456450	rs11148660	A	G	0.7717	0.0117	0.0021	1.1e-08	690570	65456450	64882318	13	64882318	13	64882318	*	R	-1.95918	5.57143
13_64883519_G_A	rs983391	13	64883519	G	A	-0.019	0.981	0.963	1	0.2204	10	rs983391	0.05249	13	64883519	A	G	0.2204	0.981	0.963	1	-0.019	0.0098	85934	401577	13	64883519	13	64883519	*	rs983391	R	65457651	rs983391	A	G	0.2282	-0.0117	0.0021	1.3e-08	689282	65457651	64883519	13	64883519	13	64883519	*	R	-1.93878	-5.57143
13_64885489_G_A	rs9317450	13	64885489	G	A	-0.019	0.981	0.963	1	0.2201	10	rs9317450	0.05294	13	64885489	A	G	0.2201	0.981	0.963	1	-0.019	0.0098	85934	401577	13	64885489	13	64885489	*	rs9317450	R	65459621	rs9317450	A	G	0.2282	-0.0118	0.0021	1.1e-08	690480	65459621	64885489	13	64885489	13	64885489	*	R	-1.93878	-5.61905
13_64891260_T_A	rs12865921	13	64891260	T	A	-0.0186	0.982	0.963	1.001	0.2202	5	rs12865921	0.05813	13	64891260	A	T	0.2202	0.982	0.963	1.001	-0.0186	0.0098	85934	401577	13	64891260	13	64891260	*	rs12865921	W	65465392	rs12865921	A	T	0.2285	-0.0119	0.0021	6.5e-09	691157	65465392	64891260	13	64891260	13	64891260	*	W	-1.89796	-5.66667
13_64895655_A_G	rs1949203	13	64895655	A	G	0.0135	1.01317	0.995025	1.03306	0.7693	11	rs1949203	0.1617	13	64895655	A	G	0.2307	0.987	0.968	1.005	-0.0135	0.0096	85934	401577	13	64895655	13	64895655	*	rs1949203	R	65469787	rs1949203	A	G	0.2363	-0.0121	0.002	2e-09	691874	65469787	64895655	13	64895655	13	64895655	*	R	1.40625	-6.05
13_64900965_G_A	rs1512997	13	64900965	G	A	0.0077	1.008	0.991	1.025	0.6309	10	rs1512997	0.3623	13	64900965	A	G	0.6309	1.008	0.991	1.025	0.0077	0.0085	85934	401577	13	64900965	13	64900965	*	rs1512997	R	65475097	rs1512997	A	G	0.6222	0.0069	0.0018	9.7e-05	691009	65475097	64900965	13	64900965	13	64900965	*	R	0.905882	3.83333
13_64903808_A_C	rs8181823	13	64903808	A	C	0.014	1.0142	0.995025	1.03306	0.7615	11	rs8181823	0.1446	13	64903808	A	C	0.2385	0.986	0.968	1.005	-0.014	0.0096	85934	401577	13	64903808	13	64903808	*	rs8181823	M	65477940	rs8181823	A	C	0.2386	-0.0127	0.002	4.1e-10	691345	65477940	64903808	13	64903808	13	64903808	*	M	1.45833	-6.35
13_64905317_G_A	rs1304070	13	64905317	G	A	0.0145	1.015	0.996	1.034	0.7619	10	rs1304070	0.1319	13	64905317	A	G	0.7619	1.015	0.996	1.034	0.0145	0.0096	85934	401577	13	64905317	13	64905317	*	rs1304070	R	65479449	rs1304070	A	G	0.7615	0.0126	0.002	3.7e-10	691747	65479449	64905317	13	64905317	13	64905317	*	R	1.51042	6.3
13_64906893_T_C	rs9571298	13	64906893	T	C	0.0101	1.0101	0.993049	1.02669	0.6332	11	rs9571298	0.235	13	64906893	T	C	0.3668	0.99	0.974	1.007	-0.0101	0.0085	85934	401577	13	64906893	13	64906893	*	rs9571298	Y	65481025	rs9571298	T	C	0.3685	-0.0072	0.0018	4.6e-05	691647	65481025	64906893	13	64906893	13	64906893	*	Y	1.18824	-4
13_64908746_G_A	rs9571299	13	64908746	G	A	0.0107	1.011	0.994	1.028	0.6334	10	rs9571299	0.2069	13	64908746	A	G	0.6334	1.011	0.994	1.028	0.0107	0.0085	85934	401577	13	64908746	13	64908746	*	rs9571299	R	65482878	rs9571299	A	G	0.6317	0.0072	0.0018	5.1e-05	691409	65482878	64908746	13	64908746	13	64908746	*	R	1.25882	4
13_64909902_T_C	rs7318022	13	64909902	T	C	0.0097	1.0101	0.993049	1.02669	0.6354	11	rs7318022	0.2508	13	64909902	T	C	0.3646	0.99	0.974	1.007	-0.0097	0.0085	85934	401577	13	64909902	13	64909902	*	rs7318022	Y	65484034	rs7318022	T	C	0.3678	-0.0072	0.0018	5.6e-05	691500	65484034	64909902	13	64909902	13	64909902	*	Y	1.14118	-4
13_64909964_T_C	rs9571300	13	64909964	T	C	0.0103	1.0101	0.994036	1.02775	0.6337	11	rs9571300	0.223	13	64909964	T	C	0.3663	0.99	0.973	1.006	-0.0103	0.0085	85934	401577	13	64909964	13	64909964	*	rs9571300	Y	65484096	rs9571300	T	C	0.3687	-0.0071	0.0018	6.8e-05	691575	65484096	64909964	13	64909964	13	64909964	*	Y	1.21176	-3.94444
13_64910489_A_G	rs12583501	13	64910489	A	G	0.0105	1.0101	0.994036	1.02775	0.6333	11	rs12583501	0.2156	13	64910489	A	G	0.3667	0.99	0.973	1.006	-0.0105	0.0085	85934	401577	13	64910489	13	64910489	*	rs12583501	R	65484621	rs12583501	A	G	0.3683	-0.007	0.0018	7.3e-05	691594	65484621	64910489	13	64910489	13	64910489	*	R	1.23529	-3.88889
13_64912090_C_T	rs1588685	13	64912090	C	T	0.0095	1.01	0.993	1.027	0.6359	10	rs1588685	0.2645	13	64912090	T	C	0.6359	1.01	0.993	1.027	0.0095	0.0085	85934	401577	13	64912090	13	64912090	*	rs1588685	Y	65486222	rs1588685	T	C	0.632	0.007	0.0018	8.4e-05	691369	65486222	64912090	13	64912090	13	64912090	*	Y	1.11765	3.88889
13_64916694_T_G	rs9317455	13	64916694	T	G	0.0101	1.0101	0.993049	1.02669	0.6346	11	rs9317455	0.2324	13	64916694	T	G	0.3654	0.99	0.974	1.007	-0.0101	0.0085	85934	401577	13	64916694	13	64916694	*	rs9317455	B	65490826	rs9317455	T	G	0.3652	-0.0071	0.0018	6.7e-05	689640	65490826	64916694	13	64916694	13	64916694	*	B	1.18824	-3.94444
13_64927598_A_G	rs9317459	13	64927598	A	G	-0.0071	0.993049	0.972763	1.0142	0.1786	11	rs9317459	0.5058	13	64927598	A	G	0.8214	1.007	0.986	1.028	0.0071	0.0106	85934	401577	13	64927598	13	64927598	*	rs9317459	R	65501730	rs9317459	A	G	0.8186	0.0101	0.0022	7e-06	691414	65501730	64927598	13	64927598	13	64927598	*	R	-0.669811	4.59091
13_64934803_T_A	rs7994510	13	64934803	T	A	-0.0061	0.994	0.973	1.015	0.179	5	rs7994510	0.5632	13	64934803	A	T	0.179	0.994	0.973	1.015	-0.0061	0.0106	85934	401577	13	64934803	13	64934803	*	rs7994510	D	65508935	rs7994510	A	T	0.1815	-0.0099	0.0022	1e-05	691762	65508935	64934803	13	64934803	13	64934803	*	D	-0.575472	-4.5
13_64935381_A_C	rs9598865	13	64935381	A	C	-0.0061	0.994036	0.97371	1.01523	0.179	11	rs9598865	0.5626	13	64935381	A	C	0.821	1.006	0.985	1.027	0.0061	0.0106	85934	401577	13	64935381	13	64935381	*	rs9598865	H	65509513	rs9598865	A	C	0.8188	0.0099	0.0022	9.5e-06	692483	65509513	64935381	13	64935381	13	64935381	*	H	-0.575472	4.5
13_64936256_A_G	rs9592377	13	64936256	A	G	-0.0064	0.994036	0.972763	1.0142	0.1791	11	rs9592377	0.5473	13	64936256	A	G	0.8209	1.006	0.986	1.028	0.0064	0.0106	85934	401577	13	64936256	13	64936256	*	rs9592377	R	65510388	rs9592377	A	G	0.8182	0.0099	0.0022	9.5e-06	692495	65510388	64936256	13	64936256	13	64936256	*	R	-0.603774	4.5
13_64936447_T_C	rs9317461	13	64936447	T	C	-0.0062	0.994036	0.97371	1.0142	0.1791	11	rs9317461	0.5576	13	64936447	T	C	0.8209	1.006	0.986	1.027	0.0062	0.0106	85934	401577	13	64936447	13	64936447	*	rs9317461	Y	65510579	rs9317461	T	C	0.8182	0.0097	0.0022	1.5e-05	692494	65510579	64936447	13	64936447	13	64936447	*	Y	-0.584906	4.40909
13_64937250_C_T	rs9598869	13	64937250	C	T	-0.0066	0.993	0.973	1.014	0.1782	10	rs9598869	0.5326	13	64937250	T	C	0.1782	0.993	0.973	1.014	-0.0066	0.0106	85934	401577	13	64937250	13	64937250	*	rs9598869	Y	65511382	rs9598869	T	C	0.1818	-0.0098	0.0022	1.4e-05	691447	65511382	64937250	13	64937250	13	64937250	*	Y	-0.622642	-4.45455
13_64940457_G_T	rs12872247	13	64940457	G	T	-0.0059	0.994	0.974	1.015	0.179	10	rs12872247	0.5766	13	64940457	T	G	0.179	0.994	0.974	1.015	-0.0059	0.0106	85934	401577	13	64940457	13	64940457	*	rs12872247	K	65514589	rs12872247	T	G	0.1819	-0.0099	0.0022	9.6e-06	692449	65514589	64940457	13	64940457	13	64940457	*	K	-0.556604	-4.5
13_64940791_A_G	rs9598870	13	64940791	A	G	-0.0063	0.994036	0.97371	1.0142	0.1791	11	rs9598870	0.5553	13	64940791	A	G	0.8209	1.006	0.986	1.027	0.0063	0.0106	85934	401577	13	64940791	13	64940791	*	rs9598870	R	65514923	rs9598870	A	G	0.8182	0.0101	0.0022	5.5e-06	691947	65514923	64940791	13	64940791	13	64940791	*	R	-0.59434	4.59091
13_64943553_C_T	rs7330230	13	64943553	C	T	-0.006	0.994	0.974	1.015	0.179	10	rs7330230	0.572	13	64943553	T	C	0.179	0.994	0.974	1.015	-0.006	0.0106	85934	401577	13	64943553	13	64943553	*	rs7330230	Y	65517685	rs7330230	T	C	0.1818	-0.0102	0.0022	5.3e-06	692143	65517685	64943553	13	64943553	13	64943553	*	Y	-0.566038	-4.63636
13_64944461_T_G	rs12428226	13	64944461	T	G	-0.0059	0.994036	0.97371	1.01523	0.179	11	rs12428226	0.5762	13	64944461	T	G	0.821	1.006	0.985	1.027	0.0059	0.0106	85934	401577	13	64944461	13	64944461	*	rs12428226	K	65518593	rs12428226	T	G	0.8182	0.0099	0.0022	8e-06	692144	65518593	64944461	13	64944461	13	64944461	*	K	-0.556604	4.5
13_64944844_A_G	rs12429213	13	64944844	A	G	-0.0059	0.994036	0.97371	1.01523	0.179	11	rs12429213	0.5782	13	64944844	A	G	0.821	1.006	0.985	1.027	0.0059	0.0106	85934	401577	13	64944844	13	64944844	*	rs12429213	R	65518976	rs12429213	A	G	0.8182	0.0102	0.0022	5.3e-06	692144	65518976	64944844	13	64944844	13	64944844	*	R	-0.556604	4.63636
13_64945802_G_A	rs9598884	13	64945802	G	A	-0.0061	0.994	0.973	1.015	0.1789	10	rs9598884	0.5649	13	64945802	A	G	0.1789	0.994	0.973	1.015	-0.0061	0.0106	85934	401577	13	64945802	13	64945802	*	rs9598884	R	65519934	rs9598884	A	G	0.1818	-0.01	0.0022	7.7e-06	692144	65519934	64945802	13	64945802	13	64945802	*	R	-0.575472	-4.54545
13_64946036_C_T	rs7985068	13	64946036	C	T	-0.0058	0.994	0.974	1.015	0.179	10	rs7985068	0.5817	13	64946036	T	C	0.179	0.994	0.974	1.015	-0.0058	0.0106	85934	401577	13	64946036	13	64946036	*	rs7985068	Y	65520168	rs7985068	T	C	0.1831	-0.0102	0.0022	5.4e-06	692044	65520168	64946036	13	64946036	13	64946036	*	Y	-0.54717	-4.63636
13_64948648_G_A	rs9598885	13	64948648	G	A	-0.0061	0.994	0.973	1.015	0.1792	10	rs9598885	0.5649	13	64948648	A	G	0.1792	0.994	0.973	1.015	-0.0061	0.0106	85934	401577	13	64948648	13	64948648	*	rs9598885	R	65522780	rs9598885	A	G	0.1821	-0.0099	0.0022	9.7e-06	691893	65522780	64948648	13	64948648	13	64948648	*	R	-0.575472	-4.5
13_64948755_C_T	rs9598886	13	64948755	C	T	-0.0059	0.994	0.974	1.015	0.1792	10	rs9598886	0.5767	13	64948755	T	C	0.1792	0.994	0.974	1.015	-0.0059	0.0106	85934	401577	13	64948755	13	64948755	*	rs9598886	Y	65522887	rs9598886	T	C	0.1821	-0.01	0.0022	7.2e-06	692111	65522887	64948755	13	64948755	13	64948755	*	Y	-0.556604	-4.54545
13_64949167_C_T	rs9598887	13	64949167	C	T	-0.0059	0.994	0.974	1.015	0.1792	10	rs9598887	0.5775	13	64949167	T	C	0.1792	0.994	0.974	1.015	-0.0059	0.0106	85934	401577	13	64949167	13	64949167	*	rs9598887	Y	65523299	rs9598887	T	C	0.1821	-0.01	0.0022	7.4e-06	692126	65523299	64949167	13	64949167	13	64949167	*	Y	-0.556604	-4.54545
13_64949858_C_T	rs7987537	13	64949858	C	T	-0.006	0.994	0.974	1.015	0.1792	10	rs7987537	0.5718	13	64949858	T	C	0.1792	0.994	0.974	1.015	-0.006	0.0106	85934	401577	13	64949858	13	64949858	*	rs7987537	Y	65523990	rs7987537	T	C	0.1821	-0.0113	0.0023	1.5e-06	690718	65523990	64949858	13	64949858	13	64949858	*	Y	-0.566038	-4.91304
13_64953000_A_G	rs10507717	13	64953000	A	G	-0.0062	0.994036	0.97371	1.0142	0.1795	11	rs10507717	0.5611	13	64953000	A	G	0.8205	1.006	0.986	1.027	0.0062	0.0106	85934	401577	13	64953000	13	64953000	*	rs10507717	R	65527132	rs10507717	A	G	0.8179	0.01	0.0022	7.2e-06	691507	65527132	64953000	13	64953000	13	64953000	*	R	-0.584906	4.54545
13_64953317_G_C	rs12585698	13	64953317	G	C	-0.0062	0.994	0.973	1.015	0.1794	5	rs12585698	0.5619	13	64953317	C	G	0.1794	0.994	0.973	1.015	-0.0062	0.0106	85934	401577	13	64953317	13	64953317	*	rs12585698	S	65527449	rs12585698	C	G	0.1821	-0.0098	0.0022	1.2e-05	691717	65527449	64953317	13	64953317	13	64953317	*	S	-0.584906	-4.45455
13_64954276_G_A	rs7994014	13	64954276	G	A	-0.0058	0.994	0.974	1.015	0.1793	10	rs7994014	0.5819	13	64954276	A	G	0.1793	0.994	0.974	1.015	-0.0058	0.0106	85934	401577	13	64954276	13	64954276	*	rs7994014	V	65528408	rs7994014	A	G	0.1819	-0.0099	0.0022	9.5e-06	691230	65528408	64954276	13	64954276	13	64954276	*	V	-0.54717	-4.5
13_64958470_G_A	rs9598889	13	64958470	G	A	-0.006	0.994	0.974	1.015	0.1791	10	rs9598889	0.5726	13	64958470	A	G	0.1791	0.994	0.974	1.015	-0.006	0.0106	85934	401577	13	64958470	13	64958470	*	rs9598889	R	65532602	rs9598889	A	G	0.1821	-0.0097	0.0022	1.2e-05	691938	65532602	64958470	13	64958470	13	64958470	*	R	-0.566038	-4.40909
13_64958530_G_A	rs9598890	13	64958530	G	A	-0.006	0.994	0.974	1.015	0.1791	10	rs9598890	0.5728	13	64958530	A	G	0.1791	0.994	0.974	1.015	-0.006	0.0106	85934	401577	13	64958530	13	64958530	*	rs9598890	R	65532662	rs9598890	A	G	0.1821	-0.0097	0.0022	1.3e-05	691936	65532662	64958530	13	64958530	13	64958530	*	R	-0.566038	-4.40909
13_64960386_C_T	rs10467590	13	64960386	C	T	-0.0056	0.994	0.974	1.015	0.1791	10	rs10467590	0.5962	13	64960386	T	C	0.1791	0.994	0.974	1.015	-0.0056	0.0106	85934	401577	13	64960386	13	64960386	*	rs10467590	Y	65534518	rs10467590	T	C	0.1821	-0.0099	0.0022	9.2e-06	691912	65534518	64960386	13	64960386	13	64960386	*	Y	-0.528302	-4.5
13_64961939_G_A	rs10467591	13	64961939	G	A	-0.0056	0.994	0.974	1.015	0.1791	10	rs10467591	0.5975	13	64961939	A	G	0.1791	0.994	0.974	1.015	-0.0056	0.0106	85934	401577	13	64961939	13	64961939	*	rs10467591	R	65536071	rs10467591	A	G	0.1812	-0.0096	0.0022	1.5e-05	691905	65536071	64961939	13	64961939	13	64961939	*	R	-0.528302	-4.36364
13_64965110_T_C	rs9598894	13	64965110	T	C	-0.0052	0.995025	0.974659	1.01523	0.1799	11	rs9598894	0.6215	13	64965110	T	C	0.8201	1.005	0.985	1.026	0.0052	0.0106	85934	401577	13	64965110	13	64965110	*	rs9598894	Y	65539242	rs9598894	T	C	0.8186	0.0097	0.0022	1.2e-05	691569	65539242	64965110	13	64965110	13	64965110	*	Y	-0.490566	4.40909
13_64966960_G_C	rs9592383	13	64966960	G	C	-0.0069	0.993	0.973	1.014	0.1792	5	rs9592383	0.5163	13	64966960	C	G	0.1792	0.993	0.973	1.014	-0.0069	0.0106	85934	401577	13	64966960	13	64966960	*	rs9592383	S	65541092	rs9592383	C	G	0.1814	-0.0099	0.0022	1e-05	691487	65541092	64966960	13	64966960	13	64966960	*	S	-0.650943	-4.5
13_64967182_C_G	rs9592384	13	64967182	C	G	-0.0067	0.993049	0.972763	1.0142	0.1792	6	rs9592384	0.5278	13	64967182	C	G	0.8208	1.007	0.986	1.028	0.0067	0.0106	85934	401577	13	64967182	13	64967182	*	rs9592384	B	65541314	rs9592384	C	G	0.8186	0.01	0.0022	7.5e-06	692094	65541314	64967182	13	64967182	13	64967182	*	B	-0.632075	4.54545
13_64967675_A_G	rs9592385	13	64967675	A	G	-0.0065	0.993049	0.972763	1.0142	0.1793	11	rs9592385	0.5391	13	64967675	A	G	0.8207	1.007	0.986	1.028	0.0065	0.0106	85934	401577	13	64967675	13	64967675	*	rs9592385	R	65541807	rs9592385	A	G	0.8186	0.0101	0.0022	6.1e-06	691923	65541807	64967675	13	64967675	13	64967675	*	R	-0.613208	4.59091
13_64968253_T_C	rs2324687	13	64968253	T	C	-0.0063	0.994036	0.97371	1.0142	0.1813	11	rs2324687	0.5533	13	64968253	T	C	0.8187	1.006	0.986	1.027	0.0063	0.0106	85934	401577	13	64968253	13	64968253	*	rs2324687	Y	65542385	rs2324687	T	C	0.8207	0.0087	0.0023	0.00014	684796	65542385	64968253	13	64968253	13	64968253	*	Y	-0.59434	3.78261
13_64969217_C_T	rs1513004	13	64969217	C	T	-0.0062	0.994	0.973	1.015	0.1812	10	rs1513004	0.5545	13	64969217	T	C	0.1812	0.994	0.973	1.015	-0.0062	0.0106	85934	401577	13	64969217	13	64969217	*	rs1513004	Y	65543349	rs1513004	T	C	0.1836	-0.01	0.0022	6.6e-06	691938	65543349	64969217	13	64969217	13	64969217	*	Y	-0.584906	-4.54545
13_64974568_G_A	rs9317464	13	64974568	G	A	-0.0061	0.994	0.973	1.015	0.1813	10	rs9317464	0.5646	13	64974568	A	G	0.1813	0.994	0.973	1.015	-0.0061	0.0106	85934	401577	13	64974568	13	64974568	*	rs9317464	R	65548700	rs9317464	A	G	0.1836	-0.0097	0.0022	1.3e-05	691859	65548700	64974568	13	64974568	13	64974568	*	R	-0.575472	-4.40909
13_64975745_A_C	rs1513007	13	64975745	A	C	-0.0062	0.994036	0.97371	1.0142	0.1814	11	rs1513007	0.5599	13	64975745	A	C	0.8186	1.006	0.986	1.027	0.0062	0.0106	85934	401577	13	64975745	13	64975745	*	rs1513007	M	65549877	rs1513007	A	C	0.8146	0.01	0.0022	6.8e-06	688927	65549877	64975745	13	64975745	13	64975745	*	M	-0.584906	4.54545
13_64980375_A_G	rs9592388	13	64980375	A	G	-0.0061	0.994036	0.97371	1.01523	0.1814	11	rs9592388	0.5605	13	64980375	A	G	0.8186	1.006	0.985	1.027	0.0061	0.0106	85934	401577	13	64980375	13	64980375	*	rs9592388	R	65554507	rs9592388	A	G	0.8164	0.0099	0.0022	8.6e-06	691863	65554507	64980375	13	64980375	13	64980375	*	R	-0.575472	4.5
13_64983683_C_A	rs9598909	13	64983683	C	A	-0.0061	0.994	0.973	1.015	0.1813	10	rs9598909	0.5616	13	64983683	A	C	0.1813	0.994	0.973	1.015	-0.0061	0.0106	85934	401577	13	64983683	13	64983683	*	rs9598909	V	65557815	rs9598909	A	C	0.1836	-0.0098	0.0022	1.2e-05	691861	65557815	64983683	13	64983683	13	64983683	*	V	-0.575472	-4.45455
13_64985745_T_A	rs1572875	13	64985745	T	A	-0.0063	0.994	0.973	1.015	0.1813	5	rs1572875	0.5496	13	64985745	A	T	0.1813	0.994	0.973	1.015	-0.0063	0.0106	85934	401577	13	64985745	13	64985745	*	rs1572875	W	65559877	rs1572875	A	T	0.1836	-0.0097	0.0022	1.4e-05	691822	65559877	64985745	13	64985745	13	64985745	*	W	-0.59434	-4.40909
13_64987793_A_G	rs12428496	13	64987793	A	G	-0.0063	0.994036	0.97371	1.0142	0.1812	11	rs12428496	0.5489	13	64987793	A	G	0.8188	1.006	0.986	1.027	0.0063	0.0106	85934	401577	13	64987793	13	64987793	*	rs12428496	R	65561925	rs12428496	A	G	0.8163	0.0098	0.0022	9.6e-06	691869	65561925	64987793	13	64987793	13	64987793	*	R	-0.59434	4.45455
13_64987807_T_A	rs12427593	13	64987807	T	A	-0.0064	0.994	0.973	1.014	0.1813	5	rs12427593	0.5467	13	64987807	A	T	0.1813	0.994	0.973	1.014	-0.0064	0.0106	85934	401577	13	64987807	13	64987807	*	rs12427593	W	65561939	rs12427593	A	T	0.1837	-0.0097	0.0022	1.3e-05	691984	65561939	64987807	13	64987807	13	64987807	*	W	-0.603774	-4.40909
13_64988609_A_G	rs9598913	13	64988609	A	G	-0.0064	0.994036	0.972763	1.0142	0.1813	11	rs9598913	0.5472	13	64988609	A	G	0.8187	1.006	0.986	1.028	0.0064	0.0106	85934	401577	13	64988609	13	64988609	*	rs9598913	R	65562741	rs9598913	A	G	0.8163	0.0099	0.0022	8.7e-06	691971	65562741	64988609	13	64988609	13	64988609	*	R	-0.603774	4.5
13_64988639_A_C	rs4272911	13	64988639	A	C	-0.004	0.996016	0.976562	1.01523	0.2147	11	rs4272911	0.6872	13	64988639	A	C	0.7853	1.004	0.985	1.024	0.004	0.0099	85934	401577	13	64988639	13	64988639	*	rs4272911	M	65562771	rs4272911	A	C	0.7829	0.0097	0.0021	3.9e-06	692182	65562771	64988639	13	64988639	13	64988639	*	M	-0.40404	4.61905
13_64990017_T_C	rs9598915	13	64990017	T	C	-0.0062	0.994036	0.97371	1.0142	0.1812	11	rs9598915	0.5559	13	64990017	T	C	0.8188	1.006	0.986	1.027	0.0062	0.0106	85934	401577	13	64990017	13	64990017	*	rs9598915	Y	65564149	rs9598915	T	C	0.8162	0.0096	0.0022	1.5e-05	691679	65564149	64990017	13	64990017	13	64990017	*	Y	-0.584906	4.36364
13_64990468_T_C	rs9598918	13	64990468	T	C	-0.0062	0.994036	0.97371	1.0142	0.1813	11	rs9598918	0.5548	13	64990468	T	C	0.8187	1.006	0.986	1.027	0.0062	0.0106	85934	401577	13	64990468	13	64990468	*	rs9598918	Y	65564600	rs9598918	T	C	0.8162	0.0097	0.0022	1.4e-05	691790	65564600	64990468	13	64990468	13	64990468	*	Y	-0.584906	4.40909
13_64990741_C_A	rs11148662	13	64990741	C	A	-0.0063	0.994	0.973	1.015	0.1813	10	rs11148662	0.5509	13	64990741	A	C	0.1813	0.994	0.973	1.015	-0.0063	0.0106	85934	401577	13	64990741	13	64990741	*	rs11148662	M	65564873	rs11148662	A	C	0.1838	-0.0097	0.0022	1.4e-05	691835	65564873	64990741	13	64990741	13	64990741	*	M	-0.59434	-4.40909
13_64991814_T_A	rs9540296	13	64991814	T	A	-0.0199	0.98	0.948	1.013	0.0638	5	rs9540296	0.2391	13	64991814	A	T	0.0638	0.98	0.948	1.013	-0.0199	0.0169	85934	401577	13	64991814	13	64991814	*	rs9540296	W	65565946	rs9540296	A	T	0.06279	-0.0139	0.0037	0.00016	685107	65565946	64991814	13	64991814	13	64991814	*	W	-1.17751	-3.75676
13_64992558_A_C	rs9571313	13	64992558	A	C	0.0033	1.00301	0.984252	1.02249	0.7806	11	rs9571313	0.7421	13	64992558	A	C	0.2194	0.997	0.978	1.016	-0.0033	0.0099	85934	401577	13	64992558	13	64992558	*	rs9571313	M	65566690	rs9571313	A	C	0.2171	-0.0098	0.0021	4.5e-06	692130	65566690	64992558	13	64992558	13	64992558	*	M	0.333333	-4.66667
13_64993949_C_T	rs4884593	13	64993949	C	T	0.0036	1.004	0.984	1.023	0.78	10	rs4884593	0.718	13	64993949	T	C	0.78	1.004	0.984	1.023	0.0036	0.0099	85934	401577	13	64993949	13	64993949	*	rs4884593	Y	65568081	rs4884593	T	C	0.7823	0.0095	0.0021	5.2e-06	691192	65568081	64993949	13	64993949	13	64993949	*	Y	0.363636	4.52381
13_64994337_C_T	rs4400932	13	64994337	C	T	0.0036	1.004	0.984	1.023	0.7802	10	rs4400932	0.7157	13	64994337	T	C	0.7802	1.004	0.984	1.023	0.0036	0.0099	85934	401577	13	64994337	13	64994337	*	rs4400932	Y	65568469	rs4400932	T	C	0.7829	0.0097	0.0021	4.7e-06	690602	65568469	64994337	13	64994337	13	64994337	*	Y	0.363636	4.61905
13_64994402_A_T	rs9598919	13	64994402	A	T	-0.0065	0.993049	0.972763	1.0142	0.1808	6	rs9598919	0.5396	13	64994402	A	T	0.8192	1.007	0.986	1.028	0.0065	0.0106	85934	401577	13	64994402	13	64994402	*	rs9598919	W	65568534	rs9598919	A	T	0.8165	0.01	0.0022	6e-06	691876	65568534	64994402	13	64994402	13	64994402	*	W	-0.613208	4.54545
13_64995617_G_A	rs9592395	13	64995617	G	A	-0.006	0.994	0.974	1.015	0.1814	10	rs9592395	0.5671	13	64995617	A	G	0.1814	0.994	0.974	1.015	-0.006	0.0106	85934	401577	13	64995617	13	64995617	*	rs9592395	R	65569749	rs9592395	A	G	0.1836	-0.0097	0.0022	1.4e-05	691831	65569749	64995617	13	64995617	13	64995617	*	R	-0.566038	-4.40909
13_64995951_A_C	rs9540301	13	64995951	A	C	0.0054	1.00503	0.985222	1.02669	0.814	11	rs9540301	0.6099	13	64995951	A	C	0.186	0.995	0.974	1.015	-0.0054	0.0106	85934	401577	13	64995951	13	64995951	*	rs9540301	M	65570083	rs9540301	A	C	0.1875	-0.0098	0.0022	1.1e-05	691783	65570083	64995951	13	64995951	13	64995951	*	M	0.509434	-4.45455
13_64999227_G_A	rs9540304	13	64999227	G	A	0.0043	1.004	0.985	1.024	0.7804	10	rs9540304	0.6648	13	64999227	A	G	0.7804	1.004	0.985	1.024	0.0043	0.0099	85934	401577	13	64999227	13	64999227	*	rs9540304	R	65573359	rs9540304	A	G	0.7828	0.0098	0.0022	8.9e-06	579285	65573359	64999227	13	64999227	13	64999227	*	R	0.434343	4.45455
13_64999509_T_C	rs9540305	13	64999509	T	C	0.0058	1.00604	0.985222	1.02669	0.8139	11	rs9540305	0.5848	13	64999509	T	C	0.1861	0.994	0.974	1.015	-0.0058	0.0106	85934	401577	13	64999509	13	64999509	*	rs9540305	Y	65573641	rs9540305	T	C	0.1836	-0.0098	0.0022	9.1e-06	691891	65573641	64999509	13	64999509	13	64999509	*	Y	0.54717	-4.45455
13_65000079_G_C	rs9540307	13	65000079	G	C	0.0057	1.006	0.985	1.027	0.8139	5	rs9540307	0.5905	13	65000079	C	G	0.8139	1.006	0.985	1.027	0.0057	0.0106	85934	401577	13	65000079	13	65000079	*	rs9540307	S	65574211	rs9540307	C	G	0.8164	0.0099	0.0022	8.6e-06	691901	65574211	65000079	13	65000079	13	65000079	*	S	0.537736	4.5
13_65002459_C_A	rs9528869	13	65002459	C	A	0.006	1.006	0.985	1.027	0.814	10	rs9528869	0.5696	13	65002459	A	C	0.814	1.006	0.985	1.027	0.006	0.0106	85934	401577	13	65002459	13	65002459	*	rs9528869	M	65576591	rs9528869	A	C	0.8165	0.0099	0.0022	9.5e-06	686023	65576591	65002459	13	65002459	13	65002459	*	M	0.566038	4.5
13_65002884_G_A	rs8001499	13	65002884	G	A	-0.0062	0.994	0.973	1.015	0.1814	10	rs8001499	0.5569	13	65002884	A	G	0.1814	0.994	0.973	1.015	-0.0062	0.0106	85934	401577	13	65002884	13	65002884	*	rs8001499	R	65577016	rs8001499	A	G	0.1836	-0.0097	0.0022	1.5e-05	691911	65577016	65002884	13	65002884	13	65002884	*	R	-0.584906	-4.40909
13_65002900_G_A	rs1417473	13	65002900	G	A	0.0057	1.006	0.985	1.027	0.8139	10	rs1417473	0.5889	13	65002900	A	G	0.8139	1.006	0.985	1.027	0.0057	0.0106	85934	401577	13	65002900	13	65002900	*	rs1417473	R	65577032	rs1417473	A	G	0.8164	0.01	0.0022	6.9e-06	691916	65577032	65002900	13	65002900	13	65002900	*	R	0.537736	4.54545
13_65004873_C_G	rs1417474	13	65004873	C	G	0.0057	1.00604	0.985222	1.02669	0.8139	6	rs1417474	0.5911	13	65004873	C	G	0.1861	0.994	0.974	1.015	-0.0057	0.0106	85934	401577	13	65004873	13	65004873	*	rs1417474	S	65579005	rs1417474	C	G	0.1855	-0.0097	0.0022	1.3e-05	691902	65579005	65004873	13	65004873	13	65004873	*	S	0.537736	-4.40909
13_65005992_A_G	rs7997889	13	65005992	A	G	-0.0062	0.994036	0.97371	1.0142	0.1814	11	rs7997889	0.5575	13	65005992	A	G	0.8186	1.006	0.986	1.027	0.0062	0.0106	85934	401577	13	65005992	13	65005992	*	rs7997889	R	65580124	rs7997889	A	G	0.8144	0.0099	0.0022	8.9e-06	691918	65580124	65005992	13	65005992	13	65005992	*	R	-0.584906	4.5
13_65006115_T_G	rs9598929	13	65006115	T	G	-0.0063	0.994036	0.97371	1.0142	0.1813	11	rs9598929	0.549	13	65006115	T	G	0.8187	1.006	0.986	1.027	0.0063	0.0106	85934	401577	13	65006115	13	65006115	*	rs9598929	K	65580247	rs9598929	T	G	0.8164	0.0096	0.0022	1.6e-05	691891	65580247	65006115	13	65006115	13	65006115	*	K	-0.59434	4.36364
13_65006457_G_A	rs9598932	13	65006457	G	A	-0.0061	0.994	0.973	1.015	0.1813	10	rs9598932	0.5621	13	65006457	A	G	0.1813	0.994	0.973	1.015	-0.0061	0.0106	85934	401577	13	65006457	13	65006457	*	rs9598932	R	65580589	rs9598932	A	G	0.1836	-0.0096	0.0022	1.8e-05	691735	65580589	65006457	13	65006457	13	65006457	*	R	-0.575472	-4.36364
13_65009040_G_A	rs9317477	13	65009040	G	A	-0.0058	0.994	0.974	1.015	0.1812	10	rs9317477	0.5837	13	65009040	A	G	0.1812	0.994	0.974	1.015	-0.0058	0.0106	85934	401577	13	65009040	13	65009040	*	rs9317477	R	65583172	rs9317477	A	G	0.1835	-0.0097	0.0022	1.3e-05	691632	65583172	65009040	13	65009040	13	65009040	*	R	-0.54717	-4.40909
13_65009524_T_C	rs9598933	13	65009524	T	C	-0.0067	0.993049	0.972763	1.0142	0.1781	11	rs9598933	0.5314	13	65009524	T	C	0.8219	1.007	0.986	1.028	0.0067	0.0106	85934	401577	13	65009524	13	65009524	*	rs9598933	Y	65583656	rs9598933	T	C	0.8167	0.0095	0.0022	2.5e-05	689674	65583656	65009524	13	65009524	13	65009524	*	Y	-0.632075	4.31818
13_65014061_G_A	rs9592397	13	65014061	G	A	-0.0067	0.993	0.973	1.014	0.1809	10	rs9592397	0.527	13	65014061	A	G	0.1809	0.993	0.973	1.014	-0.0067	0.0106	85934	401577	13	65014061	13	65014061	*	rs9592397	D	65588193	rs9592397	A	G	0.1835	-0.0097	0.0022	1.3e-05	691497	65588193	65014061	13	65014061	13	65014061	*	D	-0.632075	-4.40909
13_65016503_C_A	rs9598935	13	65016503	C	A	-0.0063	0.994	0.973	1.015	0.1807	10	rs9598935	0.5514	13	65016503	A	C	0.1807	0.994	0.973	1.015	-0.0063	0.0106	85934	401577	13	65016503	13	65016503	*	rs9598935	M	65590635	rs9598935	A	C	0.1832	-0.0096	0.0022	1.8e-05	691251	65590635	65016503	13	65016503	13	65016503	*	M	-0.59434	-4.36364
13_65017642_T_C	rs9598936	13	65017642	T	C	-0.0059	0.994036	0.97371	1.01523	0.1811	11	rs9598936	0.577	13	65017642	T	C	0.8189	1.006	0.985	1.027	0.0059	0.0106	85934	401577	13	65017642	13	65017642	*	rs9598936	Y	65591774	rs9598936	T	C	0.8167	0.0095	0.0022	2.2e-05	691244	65591774	65017642	13	65017642	13	65017642	*	Y	-0.556604	4.31818
13_65054044_C_T	rs7991105	13	65054044	C	T	-0.007	0.993	0.973	1.014	0.1811	10	rs7991105	0.5077	13	65054044	T	C	0.1811	0.993	0.973	1.014	-0.007	0.0106	85934	401577	13	65054044	13	65054044	*	rs7991105	Y	65628176	rs7991105	T	C	0.1818	-0.01	0.0022	7.5e-06	690378	65628176	65054044	13	65054044	13	65054044	*	Y	-0.660377	-4.54545
13_65056865_C_T	rs12873371	13	65056865	C	T	-0.0065	0.994	0.973	1.014	0.1812	10	rs12873371	0.539	13	65056865	T	C	0.1812	0.994	0.973	1.014	-0.0065	0.0106	85934	401577	13	65056865	13	65056865	*	rs12873371	Y	65630997	rs12873371	T	C	0.1818	-0.01	0.0022	6.6e-06	690382	65630997	65056865	13	65056865	13	65056865	*	Y	-0.613208	-4.54545
13_65057858_C_T	rs9317482	13	65057858	C	T	0.004	1.004	0.974	1.035	0.0725	10	rs9317482	0.7968	13	65057858	T	C	0.0725	1.004	0.974	1.035	0.004	0.0157	85934	401577	13	65057858	13	65057858	*	rs9317482	Y	65631990	rs9317482	T	C	0.07571	-0.0131	0.0035	0.00017	687425	65631990	65057858	13	65057858	13	65057858	*	Y	0.254777	-3.74286
13_65090643_G_T	rs7326514	13	65090643	G	T	-0.0077	0.992	0.972	1.013	0.1838	10	rs7326514	0.4619	13	65090643	T	G	0.1838	0.992	0.972	1.013	-0.0077	0.0105	85934	401577	13	65090643	13	65090643	*	rs7326514	K	65664775	rs7326514	T	G	0.185	-0.0098	0.0022	9.7e-06	690132	65664775	65090643	13	65090643	13	65090643	*	K	-0.733333	-4.45455
13_65100205_A_G	rs9598951	13	65100205	A	G	-0.0074	0.993049	0.972763	1.01317	0.1839	11	rs9598951	0.4838	13	65100205	A	G	0.8161	1.007	0.987	1.028	0.0074	0.0105	85934	401577	13	65100205	13	65100205	*	rs9598951	R	65674337	rs9598951	A	G	0.8155	0.0099	0.0022	8.5e-06	690669	65674337	65100205	13	65100205	13	65100205	*	R	-0.704762	4.5
13_65125717_A_G	rs9598954	13	65125717	A	G	-0.0071	0.993049	0.972763	1.01317	0.1843	11	rs9598954	0.4974	13	65125717	A	G	0.8157	1.007	0.987	1.028	0.0071	0.0105	85934	401577	13	65125717	13	65125717	*	rs9598954	R	65699849	rs9598954	A	G	0.8089	0.0099	0.0022	7.8e-06	690593	65699849	65125717	13	65125717	13	65125717	*	R	-0.67619	4.5
13_65136098_A_G	rs7995857	13	65136098	A	G	-0.0075	0.992063	0.972763	1.01317	0.1845	11	rs7995857	0.4763	13	65136098	A	G	0.8155	1.008	0.987	1.028	0.0075	0.0105	85934	401577	13	65136098	13	65136098	*	rs7995857	R	65710230	rs7995857	A	G	0.8148	0.0099	0.0022	7.7e-06	690703	65710230	65136098	13	65136098	13	65136098	*	R	-0.714286	4.5
13_65146853_G_A	rs7323443	13	65146853	G	A	0.0027	1.003	0.973	1.033	0.0779	10	rs7323443	0.8592	13	65146853	A	G	0.0779	1.003	0.973	1.033	0.0027	0.0151	85934	401577	13	65146853	13	65146853	*	rs7323443	R	65720985	rs7323443	A	G	0.0801	-0.0122	0.0034	0.00027	685396	65720985	65146853	13	65146853	13	65146853	*	R	0.178808	-3.58824
13_65148152_C_T	rs9592401	13	65148152	C	T	-0.0067	0.993	0.973	1.014	0.1845	10	rs9592401	0.5246	13	65148152	T	C	0.1845	0.993	0.973	1.014	-0.0067	0.0105	85934	401577	13	65148152	13	65148152	*	rs9592401	Y	65722284	rs9592401	T	C	0.1846	-0.0102	0.0022	4.4e-06	690433	65722284	65148152	13	65148152	13	65148152	*	Y	-0.638095	-4.63636
13_65150980_G_A	rs3892177	13	65150980	G	A	-0.0077	0.992	0.972	1.013	0.1816	10	rs3892177	0.4685	13	65150980	A	G	0.1816	0.992	0.972	1.013	-0.0077	0.0106	85934	401577	13	65150980	13	65150980	*	rs3892177	R	65725112	rs3892177	A	G	0.1826	-0.0101	0.0022	6.7e-06	689390	65725112	65150980	13	65150980	13	65150980	*	R	-0.726415	-4.59091
13_65153543_A_G	rs9592402	13	65153543	A	G	0.0032	1.00301	0.97371	1.03306	0.0773	11	rs9592402	0.8321	13	65153543	A	G	0.9227	0.997	0.968	1.027	-0.0032	0.0152	85934	401577	13	65153543	13	65153543	*	rs9592402	R	65727675	rs9592402	A	G	0.9192	0.0125	0.0034	0.0002	691279	65727675	65153543	13	65153543	13	65153543	*	R	0.210526	3.67647
13_65156097_A_C	rs13378243	13	65156097	A	C	0.0034	1.00301	0.97371	1.03306	0.0783	11	rs13378243	0.821	13	65156097	A	C	0.9217	0.997	0.968	1.027	-0.0034	0.0151	85934	401577	13	65156097	13	65156097	*	rs13378243	M	65730229	rs13378243	A	C	0.91926	0.0129	0.0034	0.00013	691044	65730229	65156097	13	65156097	13	65156097	*	M	0.225166	3.79412
13_65175302_C_T	rs2787627	13	65175302	C	T	-0.0031	0.997	0.976	1.018	0.1786	10	rs2787627	0.7722	13	65175302	T	C	0.1786	0.997	0.976	1.018	-0.0031	0.0107	85934	401577	13	65175302	13	65175302	*	rs2787627	Y	65749434	rs2787627	T	C	0.1784	-0.0109	0.0023	1.3e-06	686604	65749434	65175302	13	65175302	13	65175302	*	Y	-0.28972	-4.73913
13_65186368_C_A	rs9540374	13	65186368	C	A	-0.0077	0.992	0.975	1.01	0.6812	10	rs9540374	0.3788	13	65186368	A	C	0.6812	0.992	0.975	1.01	-0.0077	0.0088	85934	401577	13	65186368	13	65186368	*	rs9540374	M	65760500	rs9540374	A	C	0.6801	0.0072	0.0019	0.00013	680033	65760500	65186368	13	65186368	13	65186368	*	M	-0.875	3.78947
13_65199840_G_C	rs1865141	13	65199840	G	C	0.006	1.006	0.989	1.024	0.3116	5	rs1865141	0.4953	13	65199840	C	G	0.3116	1.006	0.989	1.024	0.006	0.0088	85934	401577	13	65199840	13	65199840	*	rs1865141	S	65773972	rs1865141	C	G	0.3145	-0.0072	0.0019	0.00012	682048	65773972	65199840	13	65199840	13	65199840	*	S	0.681818	-3.78947
13_65201162_T_G	rs1338176	13	65201162	T	G	0.0058	1.00604	0.988142	1.02354	0.3124	11	rs1338176	0.5065	13	65201162	T	G	0.6876	0.994	0.977	1.012	-0.0058	0.0088	85934	401577	13	65201162	13	65201162	*	rs1338176	K	65775294	rs1338176	T	G	0.6848	0.0071	0.0019	0.00015	682331	65775294	65201162	13	65201162	13	65201162	*	K	0.659091	3.73684
13_65208033_A_G	rs17538843	13	65208033	A	G	-0.0077	0.992063	0.976562	1.00806	0.4395	11	rs17538843	0.3484	13	65208033	A	G	0.5605	1.008	0.992	1.024	0.0077	0.0082	85934	401577	13	65208033	13	65208033	*	rs17538843	R	65782165	rs17538843	A	G	0.5488	-0.0064	0.0017	0.00023	692495	65782165	65208033	13	65208033	13	65208033	*	R	-0.939024	-3.76471
13_65231782_G_C	rs9540385	13	65231782	G	C	0.0074	1.007	0.991	1.024	0.4205	5	rs9540385	0.3685	13	65231782	C	G	0.4205	1.007	0.991	1.024	0.0074	0.0083	85934	401577	13	65231782	13	65231782	*	rs9540385	S	65805914	rs9540385	C	G	0.4301	-0.0096	0.0018	5.6e-08	678963	65805914	65231782	13	65231782	13	65231782	*	S	0.891566	-5.33333
13_65236439_G_A	rs2117002	13	65236439	G	A	0.0093	1.009	0.993	1.026	0.3974	10	rs2117002	0.262	13	65236439	A	G	0.3974	1.009	0.993	1.026	0.0093	0.0083	85934	401577	13	65236439	13	65236439	*	rs2117002	R	65810571	rs2117002	A	G	0.4038	-0.009	0.0018	3.8e-07	683270	65810571	65236439	13	65236439	13	65236439	*	R	1.12048	-5
13_65244850_T_C	rs971955	13	65244850	T	C	0.0082	1.00806	0.992063	1.02459	0.4333	11	rs971955	0.3206	13	65244850	T	C	0.5667	0.992	0.976	1.008	-0.0082	0.0082	85934	401577	13	65244850	13	65244850	*	rs971955	Y	65818982	rs971955	T	C	0.5624	0.0101	0.0018	1.6e-08	633605	65818982	65244850	13	65244850	13	65244850	*	Y	1	5.61111
13_65249540_G_A	rs9528900	13	65249540	G	A	0.0091	1.009	0.993	1.026	0.3976	10	rs9528900	0.2724	13	65249540	A	G	0.3976	1.009	0.993	1.026	0.0091	0.0083	85934	401577	13	65249540	13	65249540	*	rs9528900	R	65823672	rs9528900	A	G	0.4036	-0.009	0.0018	2.7e-07	684200	65823672	65249540	13	65249540	13	65249540	*	R	1.09639	-5
13_65254312_C_T	rs7987735	13	65254312	C	T	-0.0107	0.989	0.974	1.005	0.4274	10	rs7987735	0.1943	13	65254312	T	C	0.4274	0.989	0.974	1.005	-0.0107	0.0082	85934	401577	13	65254312	13	65254312	*	rs7987735	Y	65828444	rs7987735	T	C	0.4346	0.0081	0.0017	3.2e-06	687181	65828444	65254312	13	65254312	13	65254312	*	Y	-1.30488	4.76471
13_65258597_A_G	rs9317493	13	65258597	A	G	0.009	1.00908	0.993049	1.02564	0.398	11	rs9317493	0.2787	13	65258597	A	G	0.602	0.991	0.975	1.007	-0.009	0.0083	85934	401577	13	65258597	13	65258597	*	rs9317493	R	65832729	rs9317493	A	G	0.5964	0.0091	0.0018	2.5e-07	684793	65832729	65258597	13	65258597	13	65258597	*	R	1.08434	5.05556
13_65264406_C_A	rs9592408	13	65264406	C	A	0.009	1.009	0.993	1.026	0.3978	10	rs9592408	0.2808	13	65264406	A	C	0.3978	1.009	0.993	1.026	0.009	0.0083	85934	401577	13	65264406	13	65264406	*	rs9592408	M	65838538	rs9592408	A	C	0.4039	-0.009	0.0018	2.5e-07	684929	65838538	65264406	13	65264406	13	65264406	*	M	1.08434	-5
13_65269590_T_C	rs2764040	13	65269590	T	C	0.0105	1.0101	0.994036	1.02669	0.5686	11	rs2764040	0.2006	13	65269590	T	C	0.4314	0.99	0.974	1.006	-0.0105	0.0082	85934	401577	13	65269590	13	65269590	*	rs2764040	Y	65843722	rs2764040	T	C	0.4346	0.008	0.0017	3.8e-06	687295	65843722	65269590	13	65269590	13	65269590	*	Y	1.28049	4.70588
13_65270475_G_A	rs984190	13	65270475	G	A	-0.0108	0.989	0.973	1.005	0.4279	10	rs984190	0.1875	13	65270475	A	G	0.4279	0.989	0.973	1.005	-0.0108	0.0082	85934	401577	13	65270475	13	65270475	*	rs984190	R	65844607	rs984190	A	G	0.4362	0.0079	0.0017	5.5e-06	686798	65844607	65270475	13	65270475	13	65270475	*	R	-1.31707	4.64706
13_65276288_G_C	rs9317498	13	65276288	G	C	0.0065	1.007	0.99	1.023	0.4303	5	rs9317498	0.4265	13	65276288	C	G	0.4303	1.007	0.99	1.023	0.0065	0.0082	85934	401577	13	65276288	13	65276288	*	rs9317498	S	65850420	rs9317498	C	G	0.4364	-0.0101	0.0017	7.5e-09	685166	65850420	65276288	13	65276288	13	65276288	*	S	0.792683	-5.94118
13_65280803_T_C	rs10507720	13	65280803	T	C	-0.0107	0.98912	0.97371	1.00503	0.428	11	rs10507720	0.1912	13	65280803	T	C	0.572	1.011	0.995	1.027	0.0107	0.0082	85934	401577	13	65280803	13	65280803	*	rs10507720	Y	65854935	rs10507720	T	C	0.5656	-0.008	0.0017	4.6e-06	688039	65854935	65280803	13	65280803	13	65280803	*	Y	-1.30488	-4.70588
13_65284360_C_T	rs4606591	13	65284360	C	T	-0.0103	0.99	0.974	1.006	0.4287	10	rs4606591	0.2111	13	65284360	T	C	0.4287	0.99	0.974	1.006	-0.0103	0.0082	85934	401577	13	65284360	13	65284360	*	rs4606591	Y	65858492	rs4606591	T	C	0.4357	0.0081	0.0017	2.7e-06	691710	65858492	65284360	13	65284360	13	65284360	*	Y	-1.2561	4.76471
13_65284684_A_G	rs11840404	13	65284684	A	G	-0.0097	0.990099	0.974659	1.00604	0.4293	11	rs11840404	0.2384	13	65284684	A	G	0.5707	1.01	0.994	1.026	0.0097	0.0082	85934	401577	13	65284684	13	65284684	*	rs11840404	R	65858816	rs11840404	A	G	0.5641	-0.0081	0.0017	2.7e-06	692318	65858816	65284684	13	65284684	13	65284684	*	R	-1.18293	-4.76471
13_65284948_T_C	rs1408731	13	65284948	T	C	-0.0102	0.990099	0.97371	1.00604	0.4291	11	rs1408731	0.2124	13	65284948	T	C	0.5709	1.01	0.994	1.027	0.0102	0.0082	85934	401577	13	65284948	13	65284948	*	rs1408731	Y	65859080	rs1408731	T	C	0.5641	-0.008	0.0017	3.6e-06	692385	65859080	65284948	13	65284948	13	65284948	*	Y	-1.2439	-4.70588
13_65285442_C_T	rs1821315	13	65285442	C	T	-0.0105	0.99	0.974	1.006	0.4293	10	rs1821315	0.1999	13	65285442	T	C	0.4293	0.99	0.974	1.006	-0.0105	0.0082	85934	401577	13	65285442	13	65285442	*	rs1821315	Y	65859574	rs1821315	T	C	0.4355	0.0082	0.0017	2.1e-06	692533	65859574	65285442	13	65285442	13	65285442	*	Y	-1.28049	4.82353
13_65285499_G_A	rs4591018	13	65285499	G	A	-0.0102	0.99	0.974	1.006	0.4291	10	rs4591018	0.2128	13	65285499	A	G	0.4291	0.99	0.974	1.006	-0.0102	0.0082	85934	401577	13	65285499	13	65285499	*	rs4591018	R	65859631	rs4591018	A	G	0.4358	0.0079	0.0017	4.6e-06	690249	65859631	65285499	13	65285499	13	65285499	*	R	-1.2439	4.64706
13_65285595_T_C	rs12583621	13	65285595	T	C	-0.0107	0.98912	0.97371	1.00604	0.4044	11	rs12583621	0.197	13	65285595	T	C	0.5956	1.011	0.994	1.027	0.0107	0.0083	85934	401577	13	65285595	13	65285595	*	rs12583621	Y	65859727	rs12583621	T	C	0.5935	-0.0065	0.0018	0.00024	690004	65859727	65285595	13	65285595	13	65285595	*	Y	-1.28916	-3.61111
13_65288218_G_A	rs1325001	13	65288218	G	A	-0.0107	0.989	0.974	1.005	0.4167	10	rs1325001	0.196	13	65288218	A	G	0.4167	0.989	0.974	1.005	-0.0107	0.0082	85934	401577	13	65288218	13	65288218	*	rs1325001	R	65862350	rs1325001	A	G	0.4232	0.0074	0.0017	2.3e-05	691490	65862350	65288218	13	65288218	13	65288218	*	R	-1.30488	4.35294
13_65288625_A_C	rs1325002	13	65288625	A	C	-0.0102	0.990099	0.97371	1.00604	0.4289	11	rs1325002	0.2138	13	65288625	A	C	0.5711	1.01	0.994	1.027	0.0102	0.0082	85934	401577	13	65288625	13	65288625	*	rs1325002	H	65862757	rs1325002	A	C	0.5612	-0.0081	0.0017	2.8e-06	692274	65862757	65288625	13	65288625	13	65288625	*	H	-1.2439	-4.76471
13_65289229_T_G	rs12867317	13	65289229	T	G	-0.0106	0.98912	0.97371	1.00503	0.4167	11	rs12867317	0.1973	13	65289229	T	G	0.5833	1.011	0.995	1.027	0.0106	0.0082	85934	401577	13	65289229	13	65289229	*	rs12867317	K	65863361	rs12867317	T	G	0.5778	-0.0074	0.0017	2.5e-05	691329	65863361	65289229	13	65289229	13	65289229	*	K	-1.29268	-4.35294
13_65289490_C_T	rs11148676	13	65289490	C	T	-0.0103	0.99	0.974	1.006	0.4152	10	rs11148676	0.2126	13	65289490	T	C	0.4152	0.99	0.974	1.006	-0.0103	0.0083	85934	401577	13	65289490	13	65289490	*	rs11148676	Y	65863622	rs11148676	T	C	0.4203	0.0075	0.0018	2e-05	685365	65863622	65289490	13	65289490	13	65289490	*	Y	-1.24096	4.16667
13_65290857_A_G	rs2217513	13	65290857	A	G	-0.0097	0.990099	0.974659	1.00604	0.4296	11	rs2217513	0.2365	13	65290857	A	G	0.5704	1.01	0.994	1.026	0.0097	0.0082	85934	401577	13	65290857	13	65290857	*	rs2217513	R	65864989	rs2217513	A	G	0.5632	-0.0079	0.0017	5.6e-06	688160	65864989	65290857	13	65290857	13	65290857	*	R	-1.18293	-4.64706
13_65291330_C_T	rs9598962	13	65291330	C	T	0.0077	1.008	0.991	1.024	0.3948	10	rs9598962	0.3534	13	65291330	T	C	0.3948	1.008	0.991	1.024	0.0077	0.0083	85934	401577	13	65291330	13	65291330	*	rs9598962	Y	65865462	rs9598962	T	C	0.399	-0.0089	0.0018	4e-07	686843	65865462	65291330	13	65291330	13	65291330	*	Y	0.927711	-4.94444
13_65300290_A_G	rs4884608	13	65300290	A	G	-0.0061	0.994036	0.978474	1.0101	0.5657	11	rs4884608	0.4577	13	65300290	A	G	0.4343	1.006	0.99	1.022	0.0061	0.0082	85934	401577	13	65300290	13	65300290	*	rs4884608	R	65874422	rs4884608	A	G	0.4357	-0.0102	0.0017	4e-09	691702	65874422	65300290	13	65300290	13	65300290	*	R	-0.743902	-6
13_65302499_T_C	rs9317503	13	65302499	T	C	0.0085	1.00806	0.992063	1.02459	0.4109	11	rs9317503	0.3062	13	65302499	T	C	0.5891	0.992	0.976	1.008	-0.0085	0.0083	85934	401577	13	65302499	13	65302499	*	rs9317503	Y	65876631	rs9317503	T	C	0.5821	0.0084	0.0017	1.7e-06	690765	65876631	65302499	13	65302499	13	65302499	*	Y	1.0241	4.94118
13_65304930_T_C	rs12867347	13	65304930	T	C	-0.0112	0.98912	0.972763	1.00503	0.3907	11	rs12867347	0.1808	13	65304930	T	C	0.6093	1.011	0.995	1.028	0.0112	0.0083	85934	401577	13	65304930	13	65304930	*	rs12867347	Y	65879062	rs12867347	T	C	0.6005	-0.0068	0.0018	0.0001	690712	65879062	65304930	13	65304930	13	65304930	*	Y	-1.3494	-3.77778
13_65310059_T_C	rs892261	13	65310059	T	C	-0.0066	0.993049	0.977517	1.00908	0.5649	11	rs892261	0.4242	13	65310059	T	C	0.4351	1.007	0.991	1.023	0.0066	0.0082	85934	401577	13	65310059	13	65310059	*	rs892261	Y	65884191	rs892261	T	C	0.4429	-0.0103	0.0017	2.2e-09	691303	65884191	65310059	13	65310059	13	65310059	*	Y	-0.804878	-6.05882
13_65314352_C_T	rs12867830	13	65314352	C	T	-0.0109	0.989	0.973	1.006	0.377	10	rs12867830	0.1939	13	65314352	T	C	0.377	0.989	0.973	1.006	-0.0109	0.0084	85934	401577	13	65314352	13	65314352	*	rs12867830	B	65888484	rs12867830	T	C	0.3856	0.0063	0.0018	0.0004	690998	65888484	65314352	13	65314352	13	65314352	*	B	-1.29762	3.5
13_65315800_C_G	rs9528904	13	65315800	C	G	0.0082	1.00806	0.992063	1.02459	0.4106	6	rs9528904	0.3232	13	65315800	C	G	0.5894	0.992	0.976	1.008	-0.0082	0.0083	85934	401577	13	65315800	13	65315800	*	rs9528904	S	65889932	rs9528904	C	G	0.5821	0.0083	0.0017	1.7e-06	691992	65889932	65315800	13	65315800	13	65315800	*	S	0.987952	4.88235
13_65320832_C_T	rs1889118	13	65320832	C	T	-0.0108	0.989	0.973	1.006	0.378	10	rs1889118	0.1975	13	65320832	T	C	0.378	0.989	0.973	1.006	-0.0108	0.0084	85934	401577	13	65320832	13	65320832	*	rs1889118	Y	65894964	rs1889118	T	C	0.3843	0.0063	0.0018	0.00047	691055	65894964	65320832	13	65320832	13	65320832	*	Y	-1.28571	3.5
13_65322956_G_T	rs12868311	13	65322956	G	T	-0.0099	0.99	0.974	1.006	0.3902	10	rs12868311	0.2337	13	65322956	T	G	0.3902	0.99	0.974	1.006	-0.0099	0.0083	85934	401577	13	65322956	13	65322956	*	rs12868311	K	65897088	rs12868311	T	G	0.3984	0.0069	0.0018	9.9e-05	690880	65897088	65322956	13	65322956	13	65322956	*	K	-1.19277	3.83333
13_65339563_G_A	rs7330685	13	65339563	G	A	-0.0106	0.989	0.973	1.006	0.3773	10	rs7330685	0.2064	13	65339563	A	G	0.3773	0.989	0.973	1.006	-0.0106	0.0084	85934	401577	13	65339563	13	65339563	*	rs7330685	R	65913695	rs7330685	A	G	0.384	0.0062	0.0018	0.00043	691520	65913695	65339563	13	65339563	13	65339563	*	R	-1.2619	3.44444
13_65342390_A_G	rs10507721	13	65342390	A	G	-0.0075	0.992063	0.976562	1.00908	0.5525	11	rs10507721	0.3579	13	65342390	A	G	0.4475	1.008	0.991	1.024	0.0075	0.0082	85934	401577	13	65342390	13	65342390	*	rs10507721	R	65916522	rs10507721	A	G	0.4504	-0.0094	0.0017	4.6e-08	692575	65916522	65342390	13	65342390	13	65342390	*	R	-0.914634	-5.52941
13_65345445_G_A	rs1412908	13	65345445	G	A	0.008	1.008	0.992	1.025	0.3981	10	rs1412908	0.3332	13	65345445	A	G	0.3981	1.008	0.992	1.025	0.008	0.0083	85934	401577	13	65345445	13	65345445	*	rs1412908	R	65919577	rs1412908	A	G	0.4039	-0.0091	0.0017	1.7e-07	691974	65919577	65345445	13	65345445	13	65345445	*	R	0.963855	-5.35294
13_65351108_C_T	rs2875444	13	65351108	C	T	0.008	1.008	0.992	1.025	0.3982	10	rs2875444	0.3379	13	65351108	T	C	0.3982	1.008	0.992	1.025	0.008	0.0083	85934	401577	13	65351108	13	65351108	*	rs2875444	Y	65925240	rs2875444	T	C	0.4036	-0.0092	0.0017	1.4e-07	692038	65925240	65351108	13	65351108	13	65351108	*	Y	0.963855	-5.41176
13_65353964_G_A	rs12866001	13	65353964	G	A	-0.0096	0.99	0.974	1.007	0.3779	10	rs12866001	0.2516	13	65353964	A	G	0.3779	0.99	0.974	1.007	-0.0096	0.0084	85934	401577	13	65353964	13	65353964	*	rs12866001	R	65928096	rs12866001	A	G	0.3841	0.0063	0.0018	0.0004	691228	65928096	65353964	13	65353964	13	65353964	*	R	-1.14286	3.5
13_65356235_G_A	rs1576981	13	65356235	G	A	0.0105	1.011	0.994	1.027	0.4391	10	rs1576981	0.2009	13	65356235	A	G	0.4391	1.011	0.994	1.027	0.0105	0.0082	85934	401577	13	65356235	13	65356235	*	rs1576981	R	65930367	rs1576981	A	G	0.4493	-0.0094	0.0017	5.8e-08	691218	65930367	65356235	13	65356235	13	65356235	*	R	1.28049	-5.52941
13_65362998_T_G	rs1889116	13	65362998	T	G	-0.0064	0.994036	0.977517	1.0101	0.565	11	rs1889116	0.4351	13	65362998	T	G	0.435	1.006	0.99	1.023	0.0064	0.0082	85934	401577	13	65362998	13	65362998	*	rs1889116	K	65937130	rs1889116	T	G	0.4363	-0.0099	0.0017	9.5e-09	692370	65937130	65362998	13	65362998	13	65362998	*	K	-0.780488	-5.82353
13_65363191_C_A	rs12867102	13	65363191	C	A	-0.0095	0.991	0.975	1.007	0.3905	10	rs12867102	0.2527	13	65363191	A	C	0.3905	0.991	0.975	1.007	-0.0095	0.0083	85934	401577	13	65363191	13	65363191	*	rs12867102	M	65937323	rs12867102	A	C	0.3981	0.0069	0.0018	7.8e-05	691580	65937323	65363191	13	65363191	13	65363191	*	M	-1.14458	3.83333
13_65365197_T_A	rs9571381	13	65365197	T	A	-0.0066	0.993	0.978	1.01	0.5632	5	rs9571381	0.4223	13	65365197	A	T	0.5632	0.993	0.978	1.01	-0.0066	0.0082	85934	401577	13	65365197	13	65365197	*	rs9571381	W	65939329	rs9571381	A	T	0.5627	0.0099	0.0017	9.7e-09	691727	65939329	65365197	13	65365197	13	65365197	*	W	-0.804878	5.82353
13_65365242_C_A	rs9571382	13	65365242	C	A	-0.0065	0.994	0.978	1.01	0.5632	10	rs9571382	0.4271	13	65365242	A	C	0.5632	0.994	0.978	1.01	-0.0065	0.0082	85934	401577	13	65365242	13	65365242	*	rs9571382	M	65939374	rs9571382	A	C	0.5627	0.0099	0.0017	9.8e-09	691700	65939374	65365242	13	65365242	13	65365242	*	M	-0.792683	5.82353
13_65375768_T_C	rs973005	13	65375768	T	C	0.0058	1.00604	0.990099	1.02249	0.4312	11	rs973005	0.4775	13	65375768	T	C	0.5688	0.994	0.978	1.01	-0.0058	0.0082	85934	401577	13	65375768	13	65375768	*	rs973005	Y	65949900	rs973005	T	C	0.5644	0.01	0.0017	8.4e-09	691322	65949900	65375768	13	65375768	13	65375768	*	Y	0.707317	5.88235
13_65377653_A_G	rs4883752	13	65377653	A	G	0.0057	1.00604	0.990099	1.02249	0.4347	11	rs4883752	0.4859	13	65377653	A	G	0.5653	0.994	0.978	1.01	-0.0057	0.0082	85934	401577	13	65377653	13	65377653	*	rs4883752	R	65951785	rs4883752	A	G	0.5628	0.01	0.0017	6.7e-09	690355	65951785	65377653	13	65377653	13	65377653	*	R	0.695122	5.88235
13_65378166_G_A	rs12871781	13	65378166	G	A	-0.0098	0.99	0.974	1.007	0.3862	10	rs12871781	0.2413	13	65378166	A	G	0.3862	0.99	0.974	1.007	-0.0098	0.0084	85934	401577	13	65378166	13	65378166	*	rs12871781	R	65952298	rs12871781	A	G	0.3962	0.0073	0.0018	3.4e-05	689849	65952298	65378166	13	65378166	13	65378166	*	R	-1.16667	4.05556
13_65378913_A_C	rs12876029	13	65378913	A	C	-0.0095	0.990099	0.974659	1.00705	0.39	11	rs12876029	0.2533	13	65378913	A	C	0.61	1.01	0.993	1.026	0.0095	0.0084	85934	401577	13	65378913	13	65378913	*	rs12876029	M	65953045	rs12876029	A	C	0.6016	-0.0071	0.0018	5.1e-05	691005	65953045	65378913	13	65378913	13	65378913	*	M	-1.13095	-3.94444
13_65378935_T_C	rs12877146	13	65378935	T	C	-0.0098	0.990099	0.97371	1.00705	0.3896	11	rs12877146	0.2404	13	65378935	T	C	0.6104	1.01	0.993	1.027	0.0098	0.0084	85934	401577	13	65378935	13	65378935	*	rs12877146	Y	65953067	rs12877146	T	C	0.6017	-0.0071	0.0018	5.4e-05	690952	65953067	65378935	13	65378935	13	65378935	*	Y	-1.16667	-3.94444
13_65381838_C_T	rs7330821	13	65381838	C	T	-0.0103	0.99	0.974	1.006	0.3843	10	rs7330821	0.2201	13	65381838	T	C	0.3843	0.99	0.974	1.006	-0.0103	0.0084	85934	401577	13	65381838	13	65381838	*	rs7330821	Y	65955970	rs7330821	T	C	0.3938	0.0074	0.0018	3.7e-05	688561	65955970	65381838	13	65381838	13	65381838	*	Y	-1.22619	4.11111
13_65385081_G_A	rs7328128	13	65385081	G	A	-0.0099	0.99	0.974	1.007	0.3883	10	rs7328128	0.2367	13	65385081	A	G	0.3883	0.99	0.974	1.007	-0.0099	0.0084	85934	401577	13	65385081	13	65385081	*	rs7328128	R	65959213	rs7328128	A	G	0.3967	0.0071	0.0018	6.3e-05	689442	65959213	65385081	13	65385081	13	65385081	*	R	-1.17857	3.94444
13_65385170_G_A	rs9528910	13	65385170	G	A	0.0062	1.006	0.99	1.023	0.4329	10	rs9528910	0.454	13	65385170	A	G	0.4329	1.006	0.99	1.023	0.0062	0.0082	85934	401577	13	65385170	13	65385170	*	rs9528910	R	65959302	rs9528910	A	G	0.439	-0.0099	0.0017	1.4e-08	690975	65959302	65385170	13	65385170	13	65385170	*	R	0.756098	-5.82353
13_65385519_T_C	rs12872817	13	65385519	T	C	-0.0091	0.99108	0.974659	1.00705	0.3909	11	rs12872817	0.2751	13	65385519	T	C	0.6091	1.009	0.993	1.026	0.0091	0.0084	85934	401577	13	65385519	13	65385519	*	rs12872817	Y	65959651	rs12872817	T	C	0.6005	-0.0071	0.0018	6e-05	689392	65959651	65385519	13	65385519	13	65385519	*	Y	-1.08333	-3.94444
13_65387777_G_A	rs7987807	13	65387777	G	A	-0.0069	0.993	0.977	1.009	0.5582	10	rs7987807	0.4041	13	65387777	A	G	0.5582	0.993	0.977	1.009	-0.0069	0.0082	85934	401577	13	65387777	13	65387777	*	rs7987807	R	65961909	rs7987807	A	G	0.5579	0.01	0.0017	8.7e-09	690350	65961909	65387777	13	65387777	13	65387777	*	R	-0.841463	5.88235
13_65392274_A_G	rs8002220	13	65392274	A	G	-0.0089	0.99108	0.974659	1.00806	0.3866	11	rs8002220	0.2886	13	65392274	A	G	0.6134	1.009	0.992	1.026	0.0089	0.0084	85934	401577	13	65392274	13	65392274	*	rs8002220	R	65966406	rs8002220	A	G	0.6061	-0.0073	0.0018	3.2e-05	689749	65966406	65392274	13	65392274	13	65392274	*	R	-1.05952	-4.05556
13_65395413_G_A	rs1855229	13	65395413	G	A	-0.0085	0.992	0.975	1.008	0.3863	10	rs1855229	0.313	13	65395413	A	G	0.3863	0.992	0.975	1.008	-0.0085	0.0084	85934	401577	13	65395413	13	65395413	*	rs1855229	R	65969545	rs1855229	A	G	0.3946	0.0076	0.0018	1.7e-05	680313	65969545	65395413	13	65395413	13	65395413	*	R	-1.0119	4.22222
13_65398143_A_T	rs9540410	13	65398143	A	T	0.0054	1.00503	0.98912	1.02145	0.4367	6	rs9540410	0.5124	13	65398143	A	T	0.5633	0.995	0.979	1.011	-0.0054	0.0082	85934	401577	13	65398143	13	65398143	*	rs9540410	W	65972275	rs9540410	A	T	0.5563	0.0103	0.0018	4.7e-09	680405	65972275	65398143	13	65398143	13	65398143	*	W	0.658537	5.72222
13_65403996_A_G	rs7336478	13	65403996	A	G	-0.0102	0.990099	0.97371	1.00604	0.39	11	rs7336478	0.2237	13	65403996	A	G	0.61	1.01	0.994	1.027	0.0102	0.0084	85934	401577	13	65403996	13	65403996	*	rs7336478	R	65978128	rs7336478	A	G	0.6038	-0.0072	0.0018	6.1e-05	675680	65978128	65403996	13	65403996	13	65403996	*	R	-1.21429	-4
13_65404691_G_A	rs7983613	13	65404691	G	A	0.0088	1.009	0.992	1.026	0.6064	10	rs7983613	0.2926	13	65404691	A	G	0.6064	1.009	0.992	1.026	0.0088	0.0084	85934	401577	13	65404691	13	65404691	*	rs7983613	R	65978823	rs7983613	A	G	0.6041	-0.007	0.0018	8.8e-05	678090	65978823	65404691	13	65404691	13	65404691	*	R	1.04762	-3.88889
13_65410276_A_G	rs2038824	13	65410276	A	G	-0.0097	0.990099	0.97371	1.00705	0.3877	11	rs2038824	0.2459	13	65410276	A	G	0.6123	1.01	0.993	1.027	0.0097	0.0084	85934	401577	13	65410276	13	65410276	*	rs2038824	R	65984408	rs2038824	A	G	0.6025	-0.007	0.0018	8.2e-05	677739	65984408	65410276	13	65410276	13	65410276	*	R	-1.15476	-3.88889
13_65411458_A_G	rs9540411	13	65411458	A	G	0.0066	1.00705	0.990099	1.02249	0.568	11	rs9540411	0.4245	13	65411458	A	G	0.432	0.993	0.978	1.01	-0.0066	0.0082	85934	401577	13	65411458	13	65411458	*	rs9540411	D	65985590	rs9540411	A	G	0.4339	0.0084	0.0018	1.7e-06	677903	65985590	65411458	13	65411458	13	65411458	*	D	0.804878	4.66667
13_65411765_G_A	rs2038825	13	65411765	G	A	-0.0101	0.99	0.974	1.006	0.3885	10	rs2038825	0.226	13	65411765	A	G	0.3885	0.99	0.974	1.006	-0.0101	0.0084	85934	401577	13	65411765	13	65411765	*	rs2038825	R	65985897	rs2038825	A	G	0.3959	0.007	0.0018	8.8e-05	677692	65985897	65411765	13	65411765	13	65411765	*	R	-1.20238	3.88889
13_65412075_C_A	rs12873629	13	65412075	C	A	-0.0093	0.991	0.975	1.007	0.3878	10	rs12873629	0.2681	13	65412075	A	C	0.3878	0.991	0.975	1.007	-0.0093	0.0084	85934	401577	13	65412075	13	65412075	*	rs12873629	M	65986207	rs12873629	A	C	0.3956	0.0075	0.0018	3.7e-05	672612	65986207	65412075	13	65412075	13	65412075	*	M	-1.10714	4.16667
13_65414636_A_C	rs13378409	13	65414636	A	C	0.0128	1.01317	0.996016	1.03093	0.3067	11	rs13378409	0.147	13	65414636	A	C	0.6933	0.987	0.97	1.004	-0.0128	0.0088	85934	401577	13	65414636	13	65414636	*	rs13378409	M	65988768	rs13378409	A	C	0.6947	0.0089	0.0019	1.7e-06	691401	65988768	65414636	13	65414636	13	65414636	*	M	1.45455	4.68421
13_65417774_C_A	rs9598973	13	65417774	C	A	0.0132	1.013	0.996	1.031	0.3465	10	rs9598973	0.1234	13	65417774	A	C	0.3465	1.013	0.996	1.031	0.0132	0.0086	85934	401577	13	65417774	13	65417774	*	rs9598973	M	65991906	rs9598973	A	C	0.342	-0.0066	0.0018	0.0003	691039	65991906	65417774	13	65417774	13	65417774	*	M	1.53488	-3.66667
13_65418738_A_G	rs12877881	13	65418738	A	G	-0.0163	0.984252	0.967118	1.001	0.3377	11	rs12877881	0.05696	13	65418738	A	G	0.6623	1.016	0.999	1.034	0.0163	0.0086	85934	401577	13	65418738	13	65418738	*	rs12877881	R	65992870	rs12877881	A	G	0.6535	-0.0071	0.0018	0.00012	691867	65992870	65418738	13	65418738	13	65418738	*	R	-1.89535	-3.94444
13_65418852_A_G	rs9540413	13	65418852	A	G	0.012	1.01215	0.995025	1.02987	0.3078	11	rs9540413	0.1728	13	65418852	A	G	0.6922	0.988	0.971	1.005	-0.012	0.0088	85934	401577	13	65418852	13	65418852	*	rs9540413	R	65992984	rs9540413	A	G	0.6943	0.009	0.0019	1.3e-06	692593	65992984	65418852	13	65418852	13	65418852	*	R	1.36364	4.73684
13_65419328_A_C	rs9540414	13	65419328	A	C	0.0121	1.01215	0.995025	1.02987	0.3074	11	rs9540414	0.1676	13	65419328	A	C	0.6926	0.988	0.971	1.005	-0.0121	0.0088	85934	401577	13	65419328	13	65419328	*	rs9540414	M	65993460	rs9540414	A	C	0.6945	0.0089	0.0019	1.8e-06	692022	65993460	65419328	13	65419328	13	65419328	*	M	1.375	4.68421
13_65419616_G_A	rs9540415	13	65419616	G	A	-0.0137	0.986	0.97	1.003	0.6488	10	rs9540415	0.1096	13	65419616	A	G	0.6488	0.986	0.97	1.003	-0.0137	0.0086	85934	401577	13	65419616	13	65419616	*	rs9540415	R	65993748	rs9540415	A	G	0.6574	0.0068	0.0018	0.00019	690678	65993748	65419616	13	65419616	13	65419616	*	R	-1.59302	3.77778
13_65420307_A_G	rs9540416	13	65420307	A	G	0.0122	1.01215	0.995025	1.02987	0.3064	11	rs9540416	0.1638	13	65420307	A	G	0.6936	0.988	0.971	1.005	-0.0122	0.0088	85934	401577	13	65420307	13	65420307	*	rs9540416	R	65994439	rs9540416	A	G	0.6939	0.0088	0.0019	2e-06	692123	65994439	65420307	13	65420307	13	65420307	*	R	1.38636	4.63158
13_65425423_C_G	rs9540419	13	65425423	C	G	0.0127	1.01317	0.996016	1.02987	0.3465	6	rs9540419	0.1381	13	65425423	C	G	0.6535	0.987	0.971	1.004	-0.0127	0.0086	85934	401577	13	65425423	13	65425423	*	rs9540419	S	65999555	rs9540419	C	G	0.658	0.0066	0.0018	0.00024	691044	65999555	65425423	13	65425423	13	65425423	*	S	1.47674	3.66667
13_65427372_C_T	rs7989370	13	65427372	C	T	0.0127	1.013	0.995	1.03	0.3063	10	rs7989370	0.1505	13	65427372	T	C	0.3063	1.013	0.995	1.03	0.0127	0.0088	85934	401577	13	65427372	13	65427372	*	rs7989370	Y	66001504	rs7989370	T	C	0.3054	-0.0088	0.0019	2.1e-06	692170	66001504	65427372	13	65427372	13	65427372	*	Y	1.44318	-4.63158
13_65429562_T_C	rs9540421	13	65429562	T	C	-0.0137	0.986193	0.969932	1.00301	0.649	11	rs9540421	0.1105	13	65429562	T	C	0.351	1.014	0.997	1.031	0.0137	0.0086	85934	401577	13	65429562	13	65429562	*	rs9540421	H	66003694	rs9540421	T	C	0.3413	-0.0066	0.0018	0.00025	690888	66003694	65429562	13	65429562	13	65429562	*	H	-1.59302	-3.66667
13_65439805_C_G	rs9598979	13	65439805	C	G	0.0121	1.01215	0.995025	1.02987	0.3063	6	rs9598979	0.1684	13	65439805	C	G	0.6937	0.988	0.971	1.005	-0.0121	0.0088	85934	401577	13	65439805	13	65439805	*	rs9598979	S	66013937	rs9598979	C	G	0.6952	0.0091	0.002	8.6e-06	510253	66013937	65439805	13	65439805	13	65439805	*	S	1.375	4.55
13_65441810_T_C	rs1811951	13	65441810	T	C	0.012	1.01215	0.995025	1.02987	0.3071	11	rs1811951	0.1712	13	65441810	T	C	0.6929	0.988	0.971	1.005	-0.012	0.0088	85934	401577	13	65441810	13	65441810	*	rs1811951	B	66015942	rs1811951	T	C	0.695	0.0088	0.0019	2.4e-06	683773	66015942	65441810	13	65441810	13	65441810	*	B	1.36364	4.63158
13_65442472_T_C	rs7337746	13	65442472	T	C	0.0119	1.01215	0.995025	1.02987	0.3071	11	rs7337746	0.1747	13	65442472	T	C	0.6929	0.988	0.971	1.005	-0.0119	0.0088	85934	401577	13	65442472	13	65442472	*	rs7337746	Y	66016604	rs7337746	T	C	0.6949	0.0088	0.0019	2.2e-06	692138	66016604	65442472	13	65442472	13	65442472	*	Y	1.35227	4.63158
13_65444106_T_C	rs4400934	13	65444106	T	C	0.0119	1.01215	0.995025	1.02987	0.3067	11	rs4400934	0.1764	13	65444106	T	C	0.6933	0.988	0.971	1.005	-0.0119	0.0088	85934	401577	13	65444106	13	65444106	*	rs4400934	Y	66018238	rs4400934	T	C	0.6949	0.0088	0.0019	2e-06	692135	66018238	65444106	13	65444106	13	65444106	*	Y	1.35227	4.63158
13_65450581_A_G	rs9598983	13	65450581	A	G	0.0133	1.01317	0.996016	1.03093	0.3066	11	rs9598983	0.1318	13	65450581	A	G	0.6934	0.987	0.97	1.004	-0.0133	0.0088	85934	401577	13	65450581	13	65450581	*	rs9598983	R	66024713	rs9598983	A	G	0.6919	0.0088	0.0019	2.4e-06	690281	66024713	65450581	13	65450581	13	65450581	*	R	1.51136	4.63158
13_65456020_A_C	rs950576	13	65456020	A	C	0.0137	1.0142	0.996016	1.03093	0.3062	11	rs950576	0.1195	13	65456020	A	C	0.6938	0.986	0.97	1.004	-0.0137	0.0088	85934	401577	13	65456020	13	65456020	*	rs950576	M	66030152	rs950576	A	C	0.6955	0.0089	0.0019	1.9e-06	689591	66030152	65456020	13	65456020	13	65456020	*	M	1.55682	4.68421
13_65470144_G_A	rs9528927	13	65470144	G	A	-0.0157	0.984	0.968	1.002	0.6818	10	rs9528927	0.07316	13	65470144	A	G	0.6818	0.984	0.968	1.002	-0.0157	0.0088	85934	401577	13	65470144	13	65470144	*	rs9528927	R	66044276	rs9528927	A	G	0.6856	0.0091	0.0019	9.5e-07	689492	66044276	65470144	13	65470144	13	65470144	*	R	-1.78409	4.78947
13_65472788_C_G	rs1333165	13	65472788	C	G	-0.0156	0.984252	0.968054	1.002	0.6819	6	rs1333165	0.07523	13	65472788	C	G	0.3181	1.016	0.998	1.033	0.0156	0.0088	85934	401577	13	65472788	13	65472788	*	rs1333165	S	66046920	rs1333165	C	G	0.314	-0.009	0.0019	1.1e-06	689179	66046920	65472788	13	65472788	13	65472788	*	S	-1.77273	-4.73684
13_65475570_A_G	rs2324801	13	65475570	A	G	-0.0158	0.984252	0.967118	1.001	0.6819	11	rs2324801	0.07137	13	65475570	A	G	0.3181	1.016	0.999	1.034	0.0158	0.0088	85934	401577	13	65475570	13	65475570	*	rs2324801	R	66049702	rs2324801	A	G	0.314	-0.0091	0.0019	1.1e-06	689513	66049702	65475570	13	65475570	13	65475570	*	R	-1.79545	-4.78947
13_65477812_A_G	rs9592413	13	65477812	A	G	0.0218	1.02249	0.998004	1.04603	0.1341	11	rs9592413	0.06757	13	65477812	A	G	0.8659	0.978	0.956	1.002	-0.0218	0.012	85934	401577	13	65477812	13	65477812	*	rs9592413	R	66051944	rs9592413	A	G	0.8651	0.0094	0.0025	0.00017	686621	66051944	65477812	13	65477812	13	65477812	*	R	1.81667	3.76
13_65487421_C_T	rs2265326	13	65487421	C	T	0.0144	1.015	0.997	1.032	0.3114	10	rs2265326	0.1005	13	65487421	T	C	0.3114	1.015	0.997	1.032	0.0144	0.0088	85934	401577	13	65487421	13	65487421	*	rs2265326	Y	66061553	rs2265326	T	C	0.3124	-0.0093	0.0019	6.3e-07	689499	66061553	65487421	13	65487421	13	65487421	*	Y	1.63636	-4.89474
13_65492981_T_C	rs12864766	13	65492981	T	C	-0.0155	0.984252	0.968054	1.001	0.3372	11	rs12864766	0.07237	13	65492981	T	C	0.6628	1.016	0.999	1.033	0.0155	0.0086	85934	401577	13	65492981	13	65492981	*	rs12864766	Y	66067113	rs12864766	T	C	0.6532	-0.0083	0.0018	6.5e-06	687013	66067113	65492981	13	65492981	13	65492981	*	Y	-1.80233	-4.61111
13_65494798_A_G	rs2067741	13	65494798	A	G	-0.0086	0.99108	0.97561	1.00705	0.5579	11	rs2067741	0.2908	13	65494798	A	G	0.4421	1.009	0.993	1.025	0.0086	0.0082	85934	401577	13	65494798	13	65494798	*	rs2067741	R	66068930	rs2067741	A	G	0.4363	-0.008	0.0017	4e-06	692258	66068930	65494798	13	65494798	13	65494798	*	R	-1.04878	-4.70588
13_65495034_A_G	rs7333187	13	65495034	A	G	-0.0145	0.985222	0.968992	1.00301	0.6839	11	rs7333187	0.09871	13	65495034	A	G	0.3161	1.015	0.997	1.032	0.0145	0.0088	85934	401577	13	65495034	13	65495034	*	rs7333187	R	66069166	rs7333187	A	G	0.3116	-0.0094	0.0019	4.3e-07	691821	66069166	65495034	13	65495034	13	65495034	*	R	-1.64773	-4.94737
13_65495440_A_G	rs7338650	13	65495440	A	G	-0.0085	0.99108	0.97561	1.00806	0.557	11	rs7338650	0.3	13	65495440	A	G	0.443	1.009	0.992	1.025	0.0085	0.0082	85934	401577	13	65495440	13	65495440	*	rs7338650	R	66069572	rs7338650	A	G	0.436	-0.008	0.0017	3.6e-06	690924	66069572	65495440	13	65495440	13	65495440	*	R	-1.03659	-4.70588
13_65495452_G_A	rs7339130	13	65495452	G	A	-0.0085	0.992	0.976	1.008	0.5569	10	rs7339130	0.302	13	65495452	A	G	0.5569	0.992	0.976	1.008	-0.0085	0.0082	85934	401577	13	65495452	13	65495452	*	rs7339130	R	66069584	rs7339130	A	G	0.564	0.0083	0.0017	1.8e-06	690828	66069584	65495452	13	65495452	13	65495452	*	R	-1.03659	4.88235
13_65495593_C_T	rs7339162	13	65495593	C	T	-0.008	0.992	0.976	1.008	0.558	10	rs7339162	0.3294	13	65495593	T	C	0.558	0.992	0.976	1.008	-0.008	0.0082	85934	401577	13	65495593	13	65495593	*	rs7339162	Y	66069725	rs7339162	T	C	0.564	0.008	0.0017	3.8e-06	692469	66069725	65495593	13	65495593	13	65495593	*	Y	-0.97561	4.70588
13_65496670_T_C	rs1591135	13	65496670	T	C	-0.0086	0.99108	0.97561	1.00705	0.5574	11	rs1591135	0.2941	13	65496670	T	C	0.4426	1.009	0.993	1.025	0.0086	0.0082	85934	401577	13	65496670	13	65496670	*	rs1591135	Y	66070802	rs1591135	T	C	0.436	-0.008	0.0017	3.9e-06	692503	66070802	65496670	13	65496670	13	65496670	*	Y	-1.04878	-4.70588
13_65497248_T_A	rs7324970	13	65497248	T	A	-0.0086	0.991	0.976	1.007	0.5563	5	rs7324970	0.2937	13	65497248	A	T	0.5563	0.991	0.976	1.007	-0.0086	0.0082	85934	401577	13	65497248	13	65497248	*	rs7324970	W	66071380	rs7324970	A	T	0.564	0.0079	0.0017	5.2e-06	688934	66071380	65497248	13	65497248	13	65497248	*	W	-1.04878	4.64706
13_65498369_C_T	rs4638449	13	65498369	C	T	-0.0085	0.992	0.976	1.008	0.5575	10	rs4638449	0.2998	13	65498369	T	C	0.5575	0.992	0.976	1.008	-0.0085	0.0082	85934	401577	13	65498369	13	65498369	*	rs4638449	Y	66072501	rs4638449	T	C	0.564	0.008	0.0017	3.7e-06	692439	66072501	65498369	13	65498369	13	65498369	*	Y	-1.03659	4.70588
13_65498493_G_A	rs4548744	13	65498493	G	A	-0.0085	0.992	0.976	1.008	0.5575	10	rs4548744	0.3004	13	65498493	A	G	0.5575	0.992	0.976	1.008	-0.0085	0.0082	85934	401577	13	65498493	13	65498493	*	rs4548744	R	66072625	rs4548744	A	G	0.564	0.0081	0.0018	3.9e-06	691228	66072625	65498493	13	65498493	13	65498493	*	R	-1.03659	4.5
13_65500370_C_T	rs1412819	13	65500370	C	T	-0.0086	0.991	0.976	1.007	0.5574	10	rs1412819	0.296	13	65500370	T	C	0.5574	0.991	0.976	1.007	-0.0086	0.0082	85934	401577	13	65500370	13	65500370	*	rs1412819	Y	66074502	rs1412819	T	C	0.564	0.008	0.0017	4e-06	692543	66074502	65500370	13	65500370	13	65500370	*	Y	-1.04878	4.70588
13_65500794_T_C	rs1930585	13	65500794	T	C	-0.0085	0.99108	0.97561	1.00806	0.5575	11	rs1930585	0.2993	13	65500794	T	C	0.4425	1.009	0.992	1.025	0.0085	0.0082	85934	401577	13	65500794	13	65500794	*	rs1930585	Y	66074926	rs1930585	T	C	0.436	-0.008	0.0017	4e-06	692538	66074926	65500794	13	65500794	13	65500794	*	Y	-1.03659	-4.70588
13_65500854_C_T	rs1930586	13	65500854	C	T	-0.0085	0.992	0.976	1.008	0.5574	10	rs1930586	0.3014	13	65500854	T	C	0.5574	0.992	0.976	1.008	-0.0085	0.0082	85934	401577	13	65500854	13	65500854	*	rs1930586	Y	66074986	rs1930586	T	C	0.564	0.008	0.0017	4e-06	692538	66074986	65500854	13	65500854	13	65500854	*	Y	-1.03659	4.70588
13_65501375_A_C	rs1333023	13	65501375	A	C	-0.0085	0.99108	0.97561	1.00806	0.5575	11	rs1333023	0.2991	13	65501375	A	C	0.4425	1.009	0.992	1.025	0.0085	0.0082	85934	401577	13	65501375	13	65501375	*	rs1333023	M	66075507	rs1333023	A	C	0.4359	-0.0079	0.0017	4.7e-06	686673	66075507	65501375	13	65501375	13	65501375	*	M	-1.03659	-4.64706
13_65502251_C_A	rs9540450	13	65502251	C	A	-0.0085	0.992	0.976	1.008	0.5575	10	rs9540450	0.2972	13	65502251	A	C	0.5575	0.992	0.976	1.008	-0.0085	0.0082	85934	401577	13	65502251	13	65502251	*	rs9540450	M	66076383	rs9540450	A	C	0.564	0.008	0.0017	4.1e-06	692535	66076383	65502251	13	65502251	13	65502251	*	M	-1.03659	4.70588
13_65503100_T_C	rs9540451	13	65503100	T	C	-0.0077	0.992063	0.976562	1.00806	0.5581	11	rs9540451	0.3454	13	65503100	T	C	0.4419	1.008	0.992	1.024	0.0077	0.0082	85934	401577	13	65503100	13	65503100	*	rs9540451	Y	66077232	rs9540451	T	C	0.4359	-0.008	0.0017	4e-06	692495	66077232	65503100	13	65503100	13	65503100	*	Y	-0.939024	-4.70588
13_65503896_A_C	rs7334111	13	65503896	A	C	-0.0083	0.992063	0.97561	1.00806	0.5575	11	rs7334111	0.3083	13	65503896	A	C	0.4425	1.008	0.992	1.025	0.0083	0.0082	85934	401577	13	65503896	13	65503896	*	rs7334111	M	66078028	rs7334111	A	C	0.436	-0.008	0.0017	4.1e-06	692531	66078028	65503896	13	65503896	13	65503896	*	M	-1.0122	-4.70588
13_65504456_T_C	rs2151277	13	65504456	T	C	-0.0085	0.99108	0.97561	1.00806	0.5574	11	rs2151277	0.3009	13	65504456	T	C	0.4426	1.009	0.992	1.025	0.0085	0.0082	85934	401577	13	65504456	13	65504456	*	rs2151277	Y	66078588	rs2151277	T	C	0.4372	-0.008	0.0017	4.1e-06	692539	66078588	65504456	13	65504456	13	65504456	*	Y	-1.03659	-4.70588
13_65504727_C_G	rs2151274	13	65504727	C	G	-0.0083	0.992063	0.97561	1.00806	0.5569	6	rs2151274	0.3103	13	65504727	C	G	0.4431	1.008	0.992	1.025	0.0083	0.0082	85934	401577	13	65504727	13	65504727	*	rs2151274	S	66078859	rs2151274	C	G	0.436	-0.008	0.0017	4.2e-06	691894	66078859	65504727	13	65504727	13	65504727	*	S	-1.0122	-4.70588
13_65504918_G_A	rs9528930	13	65504918	G	A	-0.0084	0.992	0.976	1.008	0.5575	10	rs9528930	0.3053	13	65504918	A	G	0.5575	0.992	0.976	1.008	-0.0084	0.0082	85934	401577	13	65504918	13	65504918	*	rs9528930	R	66079050	rs9528930	A	G	0.5641	0.0079	0.0017	4.4e-06	692402	66079050	65504918	13	65504918	13	65504918	*	R	-1.02439	4.64706
13_65505074_T_C	rs9528931	13	65505074	T	C	-0.0085	0.99108	0.97561	1.00806	0.5575	11	rs9528931	0.302	13	65505074	T	C	0.4425	1.009	0.992	1.025	0.0085	0.0082	85934	401577	13	65505074	13	65505074	*	rs9528931	Y	66079206	rs9528931	T	C	0.436	-0.0079	0.0017	4.4e-06	692542	66079206	65505074	13	65505074	13	65505074	*	Y	-1.03659	-4.64706
13_65505688_T_C	rs9528933	13	65505688	T	C	-0.0084	0.992063	0.97561	1.00806	0.5575	11	rs9528933	0.3034	13	65505688	T	C	0.4425	1.008	0.992	1.025	0.0084	0.0082	85934	401577	13	65505688	13	65505688	*	rs9528933	Y	66079820	rs9528933	T	C	0.436	-0.0079	0.0017	4.4e-06	692542	66079820	65505688	13	65505688	13	65505688	*	Y	-1.02439	-4.64706
13_65505836_G_A	rs2210537	13	65505836	G	A	-0.0084	0.992	0.976	1.008	0.5575	10	rs2210537	0.3031	13	65505836	A	G	0.5575	0.992	0.976	1.008	-0.0084	0.0082	85934	401577	13	65505836	13	65505836	*	rs2210537	R	66079968	rs2210537	A	G	0.564	0.0079	0.0017	4.4e-06	692542	66079968	65505836	13	65505836	13	65505836	*	R	-1.02439	4.64706
13_65505961_A_G	rs2210536	13	65505961	A	G	-0.0085	0.99108	0.97561	1.00806	0.5578	11	rs2210536	0.2989	13	65505961	A	G	0.4422	1.009	0.992	1.025	0.0085	0.0082	85934	401577	13	65505961	13	65505961	*	rs2210536	R	66080093	rs2210536	A	G	0.436	-0.0079	0.0017	4.4e-06	692536	66080093	65505961	13	65505961	13	65505961	*	R	-1.03659	-4.64706
13_65506082_T_C	rs2210535	13	65506082	T	C	-0.0085	0.99108	0.97561	1.00806	0.5574	11	rs2210535	0.2977	13	65506082	T	C	0.4426	1.009	0.992	1.025	0.0085	0.0082	85934	401577	13	65506082	13	65506082	*	rs2210535	Y	66080214	rs2210535	T	C	0.436	-0.008	0.0017	4e-06	692541	66080214	65506082	13	65506082	13	65506082	*	Y	-1.03659	-4.70588
13_65506161_T_G	rs2324806	13	65506161	T	G	-0.0085	0.99108	0.97561	1.00806	0.5579	11	rs2324806	0.2991	13	65506161	T	G	0.4421	1.009	0.992	1.025	0.0085	0.0082	85934	401577	13	65506161	13	65506161	*	rs2324806	K	66080293	rs2324806	T	G	0.436	-0.0079	0.0017	4.4e-06	692529	66080293	65506161	13	65506161	13	65506161	*	K	-1.03659	-4.64706
13_65509724_C_A	rs7326820	13	65509724	C	A	-0.0081	0.992	0.976	1.008	0.5626	10	rs7326820	0.3255	13	65509724	A	C	0.5626	0.992	0.976	1.008	-0.0081	0.0082	85934	401577	13	65509724	13	65509724	*	rs7326820	M	66083856	rs7326820	A	C	0.5678	0.0089	0.0018	6.4e-07	638158	66083856	65509724	13	65509724	13	65509724	*	M	-0.987805	4.94444
13_65528841_T_C	rs11148683	13	65528841	T	C	-0.0178	0.982318	0.960615	1.00402	0.841	11	rs11148683	0.1126	13	65528841	T	C	0.159	1.018	0.996	1.041	0.0178	0.0112	85934	401577	13	65528841	13	65528841	*	rs11148683	Y	66102973	rs11148683	T	C	0.1516	-0.009	0.0024	0.00013	691714	66102973	65528841	13	65528841	13	65528841	*	Y	-1.58929	-3.75
13_65536191_A_C	rs1831730	13	65536191	A	C	-0.0093	0.99108	0.974659	1.00705	0.5166	11	rs1831730	0.2551	13	65536191	A	C	0.4834	1.009	0.993	1.026	0.0093	0.0082	85934	401577	13	65536191	13	65536191	*	rs1831730	M	66110323	rs1831730	A	C	0.4743	-0.0062	0.0017	0.00031	690744	66110323	65536191	13	65536191	13	65536191	*	M	-1.13415	-3.64706
13_65543897_C_T	rs9540475	13	65543897	C	T	-0.0176	0.983	0.961	1.004	0.8402	10	rs9540475	0.1162	13	65543897	T	C	0.8402	0.983	0.961	1.004	-0.0176	0.0112	85934	401577	13	65543897	13	65543897	*	rs9540475	Y	66118029	rs9540475	T	C	0.8484	0.0091	0.0024	0.00012	692204	66118029	65543897	13	65543897	13	65543897	*	Y	-1.57143	3.79167
13_65546652_A_G	rs1333026	13	65546652	A	G	-0.0176	0.982318	0.961538	1.00402	0.8454	11	rs1333026	0.1142	13	65546652	A	G	0.1546	1.018	0.996	1.04	0.0176	0.0112	85934	401577	13	65546652	13	65546652	*	rs1333026	R	66120784	rs1333026	A	G	0.1531	-0.0091	0.0024	0.00012	692565	66120784	65546652	13	65546652	13	65546652	*	R	-1.57143	-3.79167
13_65619640_C_A	rs10467594	13	65619640	C	A	0.0271	1.027	1.005	1.051	0.1514	10	rs10467594	0.01873	13	65619640	A	C	0.1514	1.027	1.005	1.051	0.0271	0.0115	85934	401577	13	65619640	13	65619640	*	rs10467594	M	66193772	rs10467594	A	C	0.1545	-0.0094	0.0024	7.4e-05	686074	66193772	65619640	13	65619640	13	65619640	*	M	2.35652	-3.91667
13_65628679_G_A	rs9564267	13	65628679	G	A	-0.0055	0.995	0.978	1.012	0.3371	10	rs9564267	0.5245	13	65628679	A	G	0.3371	0.995	0.978	1.012	-0.0055	0.0087	85934	401577	13	65628679	13	65628679	*	rs9564267	R	66202811	rs9564267	A	G	0.3409	0.0121	0.0017	4.4e-12	786002	66202811	65628679	13	65628679	13	65628679	*	R	-0.632184	7.11765
13_65630748_T_C	rs9564268	13	65630748	T	C	0.0023	1.002	0.986193	1.01937	0.6199	11	rs9564268	0.7888	13	65630748	T	C	0.3801	0.998	0.981	1.014	-0.0023	0.0085	85934	401577	13	65630748	13	65630748	*	rs9564268	Y	66204880	rs9564268	T	C	0.3794	0.0122	0.0018	1.3e-11	686942	66204880	65630748	13	65630748	13	65630748	*	Y	0.270588	6.77778
13_65631096_G_A	rs1333010	13	65631096	G	A	0.0032	1.003	0.987	1.02	0.6162	10	rs1333010	0.7051	13	65631096	A	G	0.6162	1.003	0.987	1.02	0.0032	0.0084	85934	401577	13	65631096	13	65631096	*	rs1333010	R	66205228	rs1333010	A	G	0.6187	-0.0121	0.0018	1.6e-11	689489	66205228	65631096	13	65631096	13	65631096	*	R	0.380952	-6.72222
13_65631572_A_G	rs9540493	13	65631572	A	G	0.0014	1.001	0.985222	1.01729	0.5474	11	rs9540493	0.8641	13	65631572	A	G	0.4526	0.999	0.983	1.015	-0.0014	0.0082	85934	401577	13	65631572	13	65631572	*	rs9540493	R	66205704	rs9540493	A	G	0.4419	0.0139	0.0017	8.1e-17	785493	66205704	65631572	13	65631572	13	65631572	*	R	0.170732	8.17647
13_65634346_T_C	rs1987886	13	65634346	T	C	0.0034	1.00301	0.987167	1.02041	0.6158	11	rs1987886	0.6832	13	65634346	T	C	0.3842	0.997	0.98	1.013	-0.0034	0.0084	85934	401577	13	65634346	13	65634346	*	rs1987886	Y	66208478	rs1987886	T	C	0.3807	0.0115	0.0019	1.2e-09	560714	66208478	65634346	13	65634346	13	65634346	*	Y	0.404762	6.05263
13_65931217_T_A	rs9571517	13	65931217	T	A	0.01	1.01	0.994	1.027	0.6246	5	rs9571517	0.2341	13	65931217	A	T	0.6246	1.01	0.994	1.027	0.01	0.0084	85934	401577	13	65931217	13	65931217	*	rs9571517	W	66505349	rs9571517	A	T	0.6288	0.0066	0.0018	0.00025	683561	66505349	65931217	13	65931217	13	65931217	*	W	1.19048	3.66667
13_65934212_A_G	rs3850026	13	65934212	A	G	-0.0104	0.990099	0.97371	1.00604	0.3716	11	rs3850026	0.2164	13	65934212	A	G	0.6284	1.01	0.994	1.027	0.0104	0.0084	85934	401577	13	65934212	13	65934212	*	rs3850026	R	66508344	rs3850026	A	G	0.6292	0.0066	0.0018	0.00025	683881	66508344	65934212	13	65934212	13	65934212	*	R	-1.2381	3.66667
13_65943626_G_A	rs9529002	13	65943626	G	A	-0.0114	0.989	0.973	1.005	0.3713	10	rs9529002	0.1759	13	65943626	A	G	0.3713	0.989	0.973	1.005	-0.0114	0.0084	85934	401577	13	65943626	13	65943626	*	rs9529002	R	66517758	rs9529002	A	G	0.3693	-0.0064	0.0018	0.00032	685789	66517758	65943626	13	65943626	13	65943626	*	R	-1.35714	-3.55556
13_65945259_T_C	rs9529003	13	65945259	T	C	-0.0117	0.988142	0.971817	1.00503	0.3716	11	rs9529003	0.1651	13	65945259	T	C	0.6284	1.012	0.995	1.029	0.0117	0.0084	85934	401577	13	65945259	13	65945259	*	rs9529003	Y	66519391	rs9529003	T	C	0.6309	0.0066	0.0018	0.00023	685924	66519391	65945259	13	65945259	13	65945259	*	Y	-1.39286	3.66667
13_65945917_G_A	rs3904003	13	65945917	G	A	-0.0111	0.989	0.973	1.005	0.3759	10	rs3904003	0.1862	13	65945917	A	G	0.3759	0.989	0.973	1.005	-0.0111	0.0084	85934	401577	13	65945917	13	65945917	*	rs3904003	R	66520049	rs3904003	A	G	0.3713	-0.0065	0.0018	0.00026	685659	66520049	65945917	13	65945917	13	65945917	*	R	-1.32143	-3.61111
13_65947158_C_T	rs3904004	13	65947158	C	T	-0.0117	0.988	0.972	1.005	0.3716	10	rs3904004	0.1645	13	65947158	T	C	0.3716	0.988	0.972	1.005	-0.0117	0.0084	85934	401577	13	65947158	13	65947158	*	rs3904004	Y	66521290	rs3904004	T	C	0.3693	-0.0066	0.0018	0.00021	686009	66521290	65947158	13	65947158	13	65947158	*	Y	-1.39286	-3.66667
13_65947992_C_A	rs3850029	13	65947992	C	A	-0.0118	0.988	0.972	1.005	0.3716	10	rs3850029	0.1626	13	65947992	A	C	0.3716	0.988	0.972	1.005	-0.0118	0.0084	85934	401577	13	65947992	13	65947992	*	rs3850029	M	66522124	rs3850029	A	C	0.3693	-0.0069	0.0018	0.00014	679443	66522124	65947992	13	65947992	13	65947992	*	M	-1.40476	-3.83333
13_65948707_A_G	rs7317658	13	65948707	A	G	-0.0118	0.988142	0.971817	1.00503	0.3715	11	rs7317658	0.161	13	65948707	A	G	0.6285	1.012	0.995	1.029	0.0118	0.0084	85934	401577	13	65948707	13	65948707	*	rs7317658	R	66522839	rs7317658	A	G	0.6307	0.0066	0.0018	0.00024	685962	66522839	65948707	13	65948707	13	65948707	*	R	-1.40476	3.66667
13_65954284_T_C	rs9571520	13	65954284	T	C	-0.0124	0.988142	0.971817	1.00402	0.3704	11	rs9571520	0.1417	13	65954284	T	C	0.6296	1.012	0.996	1.029	0.0124	0.0084	85934	401577	13	65954284	13	65954284	*	rs9571520	Y	66528416	rs9571520	T	C	0.6307	0.0067	0.0018	0.0002	686148	66528416	65954284	13	65954284	13	65954284	*	Y	-1.47619	3.72222
13_65956986_C_T	rs9529004	13	65956986	C	T	-0.0126	0.987	0.971	1.004	0.3703	10	rs9529004	0.1365	13	65956986	T	C	0.3703	0.987	0.971	1.004	-0.0126	0.0084	85934	401577	13	65956986	13	65956986	*	rs9529004	Y	66531118	rs9529004	T	C	0.3694	-0.0067	0.0018	0.00018	686393	66531118	65956986	13	65956986	13	65956986	*	Y	-1.5	-3.72222
13_65965828_A_T	rs9317548	13	65965828	A	T	-0.0131	0.987167	0.970874	1.00301	0.3698	6	rs9317548	0.1199	13	65965828	A	T	0.6302	1.013	0.997	1.03	0.0131	0.0084	85934	401577	13	65965828	13	65965828	*	rs9317548	W	66539960	rs9317548	A	T	0.6307	0.0069	0.0018	0.00012	687312	66539960	65965828	13	65965828	13	65965828	*	W	-1.55952	3.83333
13_65972859_T_C	rs6562431	13	65972859	T	C	-0.0132	0.987167	0.970874	1.00301	0.3731	11	rs6562431	0.1173	13	65972859	T	C	0.6269	1.013	0.997	1.03	0.0132	0.0084	85934	401577	13	65972859	13	65972859	*	rs6562431	Y	66546991	rs6562431	T	C	0.6273	0.0069	0.0018	0.0001	688150	66546991	65972859	13	65972859	13	65972859	*	Y	-1.57143	3.83333
13_65972923_C_G	rs6562432	13	65972923	C	G	-0.0133	0.987167	0.970874	1.00301	0.373	6	rs6562432	0.1145	13	65972923	C	G	0.627	1.013	0.997	1.03	0.0133	0.0084	85934	401577	13	65972923	13	65972923	*	rs6562432	S	66547055	rs6562432	C	G	0.6274	0.0069	0.0018	0.00011	688188	66547055	65972923	13	65972923	13	65972923	*	S	-1.58333	3.83333
13_65999316_A_C	rs9571522	13	65999316	A	C	-0.0123	0.988142	0.971817	1.00402	0.3691	11	rs9571522	0.1432	13	65999316	A	C	0.6309	1.012	0.996	1.029	0.0123	0.0084	85934	401577	13	65999316	13	65999316	*	rs9571522	M	66573448	rs9571522	A	C	0.6317	0.0071	0.0018	6.2e-05	690307	66573448	65999316	13	65999316	13	65999316	*	M	-1.46429	3.94444
13_66014703_T_C	rs7337455	13	66014703	T	C	-0.0134	0.987167	0.970874	1.00301	0.3643	11	rs7337455	0.1126	13	66014703	T	C	0.6357	1.013	0.997	1.03	0.0134	0.0084	85934	401577	13	66014703	13	66014703	*	rs7337455	Y	66588835	rs7337455	T	C	0.6382	0.0069	0.0017	4.3e-05	792878	66588835	66014703	13	66014703	13	66014703	*	Y	-1.59524	4.05882
13_66030079_T_A	rs9529010	13	66030079	T	A	-0.014	0.986	0.97	1.002	0.3636	5	rs9529010	0.09752	13	66030079	A	T	0.3636	0.986	0.97	1.002	-0.014	0.0084	85934	401577	13	66030079	13	66030079	*	rs9529010	W	66604211	rs9529010	A	T	0.3622	-0.0086	0.0018	2.2e-06	691267	66604211	66030079	13	66030079	13	66030079	*	W	-1.66667	-4.77778
13_66037989_A_C	rs9599058	13	66037989	A	C	-0.0133	0.987167	0.970874	1.00301	0.3638	11	rs9599058	0.1147	13	66037989	A	C	0.6362	1.013	0.997	1.03	0.0133	0.0084	85934	401577	13	66037989	13	66037989	*	rs9599058	M	66612121	rs9599058	A	C	0.6374	0.0082	0.0018	4.6e-06	692430	66612121	66037989	13	66037989	13	66037989	*	M	-1.58333	4.55556
13_66049907_T_C	rs2322235	13	66049907	T	C	-0.0116	0.988142	0.972763	1.00402	0.5095	11	rs2322235	0.1522	13	66049907	T	C	0.4905	1.012	0.996	1.028	0.0116	0.0081	85934	401577	13	66049907	13	66049907	*	rs2322235	Y	66624039	rs2322235	T	C	0.4889	0.0063	0.0017	0.00026	689499	66624039	66049907	13	66049907	13	66049907	*	Y	-1.4321	3.70588
13_66050270_C_G	rs17080635	13	66050270	C	G	0.0072	1.00705	0.98912	1.02564	0.2756	6	rs17080635	0.4301	13	66050270	C	G	0.7244	0.993	0.975	1.011	-0.0072	0.0091	85934	401577	13	66050270	13	66050270	*	rs17080635	V	66624402	rs17080635	C	G	0.7264	-0.0073	0.0019	0.00015	689931	66624402	66050270	13	66050270	13	66050270	*	V	0.791209	-3.84211
13_66057803_G_A	rs2767637	13	66057803	G	A	-0.0076	0.992	0.975	1.01	0.7183	10	rs2767637	0.3988	13	66057803	A	G	0.7183	0.992	0.975	1.01	-0.0076	0.0091	85934	401577	13	66057803	13	66057803	*	rs2767637	R	66631935	rs2767637	A	G	0.7255	-0.0074	0.0019	0.00014	690439	66631935	66057803	13	66057803	13	66057803	*	R	-0.835165	-3.89474
13_66066565_T_C	rs574761	13	66066565	T	C	-0.0076	0.992063	0.974659	1.0101	0.719	11	rs574761	0.4039	13	66066565	T	C	0.281	1.008	0.99	1.026	0.0076	0.0091	85934	401577	13	66066565	13	66066565	*	rs574761	Y	66640697	rs574761	T	C	0.2744	0.0082	0.0021	7.1e-05	690338	66640697	66066565	13	66066565	13	66066565	*	Y	-0.835165	3.90476
13_66068954_G_A	rs570553	13	66068954	G	A	-0.0078	0.992	0.975	1.01	0.7181	10	rs570553	0.3865	13	66068954	A	G	0.7181	0.992	0.975	1.01	-0.0078	0.009	85934	401577	13	66068954	13	66068954	*	rs570553	R	66643086	rs570553	A	G	0.7253	-0.0075	0.0019	9.9e-05	690920	66643086	66068954	13	66068954	13	66068954	*	R	-0.866667	-3.94737
13_66072905_G_A	rs3908528	13	66072905	G	A	-0.0161	0.984	0.968	1	0.3723	10	rs3908528	0.05557	13	66072905	A	G	0.3723	0.984	0.968	1	-0.0161	0.0084	85934	401577	13	66072905	13	66072905	*	rs3908528	R	66647037	rs3908528	A	G	0.3724	-0.0086	0.0018	1.4e-06	692259	66647037	66072905	13	66072905	13	66072905	*	R	-1.91667	-4.77778
13_66084822_T_A	rs9529013	13	66084822	T	A	-0.012	0.988	0.973	1.004	0.5093	5	rs9529013	0.1391	13	66084822	A	T	0.5093	0.988	0.973	1.004	-0.012	0.0081	85934	401577	13	66084822	13	66084822	*	rs9529013	W	66658954	rs9529013	A	T	0.5111	-0.0064	0.0017	0.00018	692341	66658954	66084822	13	66084822	13	66084822	*	W	-1.48148	-3.76471
13_66089958_G_A	rs1536488	13	66089958	G	A	-0.0049	0.995	0.979	1.012	0.6517	10	rs1536488	0.564	13	66089958	A	G	0.6517	0.995	0.979	1.012	-0.0049	0.0085	85934	401577	13	66089958	13	66089958	*	rs1536488	R	66664090	rs1536488	A	G	0.6544	-0.0067	0.0018	0.00023	689773	66664090	66089958	13	66089958	13	66089958	*	R	-0.576471	-3.72222
13_66094458_A_G	rs1409842	13	66094458	A	G	-0.0119	0.988142	0.972763	1.00402	0.5095	11	rs1409842	0.1441	13	66094458	A	G	0.4905	1.012	0.996	1.028	0.0119	0.0081	85934	401577	13	66094458	13	66094458	*	rs1409842	R	66668590	rs1409842	A	G	0.4889	0.0063	0.0017	0.00026	692326	66668590	66094458	13	66094458	13	66094458	*	R	-1.46914	3.70588
13_66099367_A_G	rs1327211	13	66099367	A	G	-0.0119	0.988142	0.972763	1.00402	0.5093	11	rs1327211	0.1441	13	66099367	A	G	0.4907	1.012	0.996	1.028	0.0119	0.0081	85934	401577	13	66099367	13	66099367	*	rs1327211	R	66673499	rs1327211	A	G	0.4888	0.0064	0.0017	0.00023	688340	66673499	66099367	13	66099367	13	66099367	*	R	-1.46914	3.76471
13_66102753_T_C	rs9529018	13	66102753	T	C	-0.0182	0.982318	0.96432	1	0.2563	11	rs9529018	0.0503	13	66102753	T	C	0.7437	1.018	1	1.037	0.0182	0.0093	85934	401577	13	66102753	13	66102753	*	rs9529018	Y	66676885	rs9529018	T	C	0.7442	0.0073	0.002	0.00029	687428	66676885	66102753	13	66102753	13	66102753	*	Y	-1.95699	3.65
13_66104325_A_T	rs9540643	13	66104325	A	T	-0.0119	0.988142	0.972763	1.00402	0.5093	6	rs9540643	0.1431	13	66104325	A	T	0.4907	1.012	0.996	1.028	0.0119	0.0081	85934	401577	13	66104325	13	66104325	*	rs9540643	W	66678457	rs9540643	A	T	0.4887	0.0064	0.0017	0.00022	687932	66678457	66104325	13	66104325	13	66104325	*	W	-1.46914	3.76471
13_66106824_A_T	rs4299034	13	66106824	A	T	-0.0119	0.988142	0.972763	1.00402	0.5102	6	rs4299034	0.1447	13	66106824	A	T	0.4898	1.012	0.996	1.028	0.0119	0.0081	85934	401577	13	66106824	13	66106824	*	rs4299034	W	66680956	rs4299034	A	T	0.4885	0.0064	0.0017	0.00023	688012	66680956	66106824	13	66106824	13	66106824	*	W	-1.46914	3.76471
13_66106956_A_G	rs4299035	13	66106956	A	G	-0.0118	0.988142	0.972763	1.00402	0.5102	11	rs4299035	0.1457	13	66106956	A	G	0.4898	1.012	0.996	1.028	0.0118	0.0081	85934	401577	13	66106956	13	66106956	*	rs4299035	R	66681088	rs4299035	A	G	0.4869	0.0064	0.0017	0.00023	688012	66681088	66106956	13	66106956	13	66106956	*	R	-1.45679	3.76471
13_66121253_A_C	rs7327643	13	66121253	A	C	0.0091	1.00908	0.993049	1.02564	0.4141	11	rs7327643	0.2708	13	66121253	A	C	0.5859	0.991	0.975	1.007	-0.0091	0.0082	85934	401577	13	66121253	13	66121253	*	rs7327643	M	66695385	rs7327643	A	C	0.5903	-0.0081	0.0018	4.4e-06	686678	66695385	66121253	13	66121253	13	66121253	*	M	1.10976	-4.5
13_66125810_T_C	rs9529022	13	66125810	T	C	-0.0151	0.985222	0.968992	1.001	0.375	11	rs9529022	0.07185	13	66125810	T	C	0.625	1.015	0.999	1.032	0.0151	0.0084	85934	401577	13	66125810	13	66125810	*	rs9529022	Y	66699942	rs9529022	T	C	0.625	0.0088	0.0018	7.8e-07	685448	66699942	66125810	13	66125810	13	66125810	*	Y	-1.79762	4.88889
13_66134775_T_C	rs4525376	13	66134775	T	C	-0.015	0.985222	0.968992	1.001	0.3748	11	rs4525376	0.0744	13	66134775	T	C	0.6252	1.015	0.999	1.032	0.015	0.0084	85934	401577	13	66134775	13	66134775	*	rs4525376	Y	66708907	rs4525376	T	C	0.6244	0.0089	0.0018	6.2e-07	685351	66708907	66134775	13	66134775	13	66134775	*	Y	-1.78571	4.94444
13_66135460_A_G	rs7331854	13	66135460	A	G	0.0073	1.00705	0.98912	1.02564	0.2779	11	rs7331854	0.4213	13	66135460	A	G	0.7221	0.993	0.975	1.011	-0.0073	0.0091	85934	401577	13	66135460	13	66135460	*	rs7331854	R	66709592	rs7331854	A	G	0.7257	-0.0075	0.0019	0.00011	689612	66709592	66135460	13	66135460	13	66135460	*	R	0.802198	-3.94737
13_66138600_G_A	rs4884651	13	66138600	G	A	-0.0151	0.985	0.969	1.001	0.4034	10	rs4884651	0.06847	13	66138600	A	G	0.4034	0.985	0.969	1.001	-0.0151	0.0083	85934	401577	13	66138600	13	66138600	*	rs4884651	R	66712732	rs4884651	A	G	0.3991	-0.008	0.0018	6.5e-06	684932	66712732	66138600	13	66138600	13	66138600	*	R	-1.81928	-4.44444
13_66139737_C_T	rs7335744	13	66139737	C	T	0.0089	1.009	0.993	1.025	0.4125	10	rs7335744	0.2808	13	66139737	T	C	0.4125	1.009	0.993	1.025	0.0089	0.0083	85934	401577	13	66139737	13	66139737	*	rs7335744	Y	66713869	rs7335744	T	C	0.41	0.008	0.0018	5.4e-06	686242	66713869	66139737	13	66139737	13	66139737	*	Y	1.07229	4.44444
13_66152771_T_C	rs17490056	13	66152771	T	C	0.0057	1.00604	0.990099	1.02249	0.4764	11	rs17490056	0.4895	13	66152771	T	C	0.5236	0.994	0.978	1.01	-0.0057	0.0082	85934	401577	13	66152771	13	66152771	*	rs17490056	Y	66726903	rs17490056	T	C	0.5337	-0.0065	0.0018	0.00021	675923	66726903	66152771	13	66152771	13	66152771	*	Y	0.695122	-3.61111
13_66192753_A_C	rs1928957	13	66192753	A	C	0.0083	1.00806	0.992063	1.02459	0.4292	11	rs1928957	0.3147	13	66192753	A	C	0.5708	0.992	0.976	1.008	-0.0083	0.0082	85934	401577	13	66192753	13	66192753	*	rs1928957	M	66766885	rs1928957	A	C	0.5691	-0.0073	0.0017	2.5e-05	682000	66766885	66192753	13	66192753	13	66192753	*	M	1.0122	-4.29412
13_66194886_G_C	rs9599089	13	66194886	G	C	0.0081	1.008	0.992	1.024	0.4292	5	rs9599089	0.3229	13	66194886	C	G	0.4292	1.008	0.992	1.024	0.0081	0.0082	85934	401577	13	66194886	13	66194886	*	rs9599089	S	66769018	rs9599089	C	G	0.4312	0.0075	0.0018	2.1e-05	682158	66769018	66194886	13	66194886	13	66194886	*	S	0.987805	4.16667
13_66199206_G_A	rs12874558	13	66199206	G	A	0.0094	1.009	0.993	1.026	0.6484	10	rs12874558	0.2735	13	66199206	A	G	0.6484	1.009	0.993	1.026	0.0094	0.0085	85934	401577	13	66199206	13	66199206	*	rs12874558	R	66773338	rs12874558	A	G	0.6535	0.0068	0.0018	0.00019	683029	66773338	66199206	13	66199206	13	66199206	*	R	1.10588	3.77778
13_66200332_T_C	rs9592452	13	66200332	T	C	0.009	1.00908	0.992063	1.02669	0.6485	11	rs9592452	0.2927	13	66200332	T	C	0.3515	0.991	0.974	1.008	-0.009	0.0086	85934	401577	13	66200332	13	66200332	*	rs9592452	Y	66774464	rs9592452	T	C	0.3466	-0.0068	0.0018	0.00021	683005	66774464	66200332	13	66200332	13	66200332	*	Y	1.04651	-3.77778
13_66201549_T_C	rs1322719	13	66201549	T	C	-0.0072	0.993049	0.976562	1.00908	0.5677	11	rs1322719	0.3803	13	66201549	T	C	0.4323	1.007	0.991	1.024	0.0072	0.0082	85934	401577	13	66201549	13	66201549	*	rs1322719	Y	66775681	rs1322719	T	C	0.4274	0.0073	0.0018	3e-05	681474	66775681	66201549	13	66201549	13	66201549	*	Y	-0.878049	4.05556
13_66249337_G_T	rs17081011	13	66249337	G	T	0.012	1.012	0.977	1.048	0.0549	10	rs17081011	0.5015	13	66249337	T	G	0.0549	1.012	0.977	1.048	0.012	0.0179	85934	401577	13	66249337	13	66249337	*	rs17081011	K	66823469	rs17081011	T	G	0.05613	-0.0134	0.0039	0.00049	692438	66823469	66249337	13	66249337	13	66249337	*	K	0.670391	-3.4359
13_66269164_C_T	rs9317583	13	66269164	C	T	0.0136	1.014	0.979	1.05	0.0544	10	rs9317583	0.4478	13	66269164	T	C	0.0544	1.014	0.979	1.05	0.0136	0.018	85934	401577	13	66269164	13	66269164	*	rs9317583	Y	66843296	rs9317583	T	C	0.05905	-0.0136	0.0039	0.00042	692279	66843296	66269164	13	66269164	13	66269164	*	Y	0.755556	-3.48718
13_66292182_C_T	rs1334387	13	66292182	C	T	-0.0002	1	0.981	1.019	0.7584	10	rs1334387	0.9873	13	66292182	T	C	0.7584	1	0.981	1.019	-0.0002	0.0096	85934	401577	13	66292182	13	66292182	*	rs1334387	Y	66866314	rs1334387	T	C	0.7714	-0.0081	0.0021	8.3e-05	690645	66866314	66292182	13	66292182	13	66292182	*	Y	-0.0208333	-3.85714
13_66299277_G_A	rs4883772	13	66299277	G	A	-0.0008	0.999	0.981	1.018	0.7577	10	rs4883772	0.9352	13	66299277	A	G	0.7577	0.999	0.981	1.018	-0.0008	0.0096	85934	401577	13	66299277	13	66299277	*	rs4883772	R	66873409	rs4883772	A	G	0.7709	-0.0079	0.002	0.00011	691394	66873409	66299277	13	66299277	13	66299277	*	R	-0.0833333	-3.95
13_66306765_A_G	rs1334396	13	66306765	A	G	-0.0004	1	0.981354	1.01833	0.7576	11	rs1334396	0.9695	13	66306765	A	G	0.2424	1	0.982	1.019	0.0004	0.0096	85934	401577	13	66306765	13	66306765	*	rs1334396	R	66880897	rs1334396	A	G	0.2286	0.0079	0.0021	0.00013	691267	66880897	66306765	13	66306765	13	66306765	*	R	-0.0416667	3.7619
13_66356467_T_C	rs1334398	13	66356467	T	C	0.0033	1.00301	0.987167	1.01937	0.47	11	rs1334398	0.6817	13	66356467	T	C	0.53	0.997	0.981	1.013	-0.0033	0.0082	85934	401577	13	66356467	13	66356467	*	rs1334398	Y	66930599	rs1334398	T	C	0.5144	-0.0061	0.0017	0.00043	688242	66930599	66356467	13	66356467	13	66356467	*	Y	0.402439	-3.58824
13_66359280_A_G	rs7995375	13	66359280	A	G	-0.004	0.996016	0.980392	1.01215	0.512	11	rs7995375	0.6242	13	66359280	A	G	0.488	1.004	0.988	1.02	0.004	0.0082	85934	401577	13	66359280	13	66359280	*	rs7995375	R	66933412	rs7995375	A	G	0.4889	0.006	0.0017	0.00046	690951	66933412	66359280	13	66359280	13	66359280	*	R	-0.487805	3.52941
13_66463361_C_T	rs7321696	13	66463361	C	T	-0.0135	0.987	0.965	1.009	0.1511	10	rs7321696	0.2417	13	66463361	T	C	0.1511	0.987	0.965	1.009	-0.0135	0.0115	85934	401577	13	66463361	13	66463361	*	rs7321696	Y	67037493	rs7321696	T	C	0.1522	0.0114	0.0025	6.6e-06	679971	67037493	66463361	13	66463361	13	66463361	*	Y	-1.17391	4.56
13_66475989_T_C	rs920863	13	66475989	T	C	0.0153	1.01523	0.993049	1.03842	0.8434	11	rs920863	0.181	13	66475989	T	C	0.1566	0.985	0.963	1.007	-0.0153	0.0114	85934	401577	13	66475989	13	66475989	*	rs920863	Y	67050121	rs920863	T	C	0.1528	0.0114	0.0025	5.5e-06	683614	67050121	66475989	13	66475989	13	66475989	*	Y	1.34211	4.56
13_66487914_T_C	rs7323944	13	66487914	T	C	-0.0168	0.983284	0.961538	1.00604	0.1457	11	rs7323944	0.1498	13	66487914	T	C	0.8543	1.017	0.994	1.04	0.0168	0.0116	85934	401577	13	66487914	13	66487914	*	rs7323944	Y	67062046	rs7323944	T	C	0.8536	-0.011	0.0025	1.4e-05	689099	67062046	66487914	13	66487914	13	66487914	*	Y	-1.44828	-4.4
13_66489620_A_T	rs9317592	13	66489620	A	T	0.0172	1.01729	0.994036	1.04058	0.8492	6	rs9317592	0.1397	13	66489620	A	T	0.1508	0.983	0.961	1.006	-0.0172	0.0116	85934	401577	13	66489620	13	66489620	*	rs9317592	W	67063752	rs9317592	A	T	0.1466	0.011	0.0025	1.2e-05	689147	67063752	66489620	13	66489620	13	66489620	*	W	1.48276	4.4
13_66492133_T_C	rs7339194	13	66492133	T	C	0.0157	1.01626	0.993049	1.0395	0.8459	11	rs7339194	0.1739	13	66492133	T	C	0.1541	0.984	0.962	1.007	-0.0157	0.0115	85934	401577	13	66492133	13	66492133	*	rs7339194	Y	67066265	rs7339194	T	C	0.1477	0.0111	0.0025	1e-05	688998	67066265	66492133	13	66492133	13	66492133	*	Y	1.36522	4.44
13_66494203_G_A	rs4884673	13	66494203	G	A	0.0155	1.016	0.993	1.039	0.8456	10	rs4884673	0.1778	13	66494203	A	G	0.8456	1.016	0.993	1.039	0.0155	0.0115	85934	401577	13	66494203	13	66494203	*	rs4884673	R	67068335	rs4884673	A	G	0.8527	-0.0111	0.0025	1e-05	683197	67068335	66494203	13	66494203	13	66494203	*	R	1.34783	-4.44
13_66495687_A_C	rs8002783	13	66495687	A	C	0.017	1.01729	0.994036	1.04058	0.8491	11	rs8002783	0.1435	13	66495687	A	C	0.1509	0.983	0.961	1.006	-0.017	0.0116	85934	401577	13	66495687	13	66495687	*	rs8002783	M	67069819	rs8002783	A	C	0.1467	0.0112	0.0025	8.1e-06	689319	67069819	66495687	13	66495687	13	66495687	*	M	1.46552	4.48
13_66499524_C_T	rs1932880	13	66499524	C	T	0.016	1.016	0.993	1.039	0.8456	10	rs1932880	0.1655	13	66499524	T	C	0.8456	1.016	0.993	1.039	0.016	0.0115	85934	401577	13	66499524	13	66499524	*	rs1932880	Y	67073656	rs1932880	T	C	0.8527	-0.0111	0.0025	1e-05	689003	67073656	66499524	13	66499524	13	66499524	*	Y	1.3913	-4.44
13_66500868_G_A	rs7326921	13	66500868	G	A	-0.0171	0.983	0.961	1.006	0.1458	10	rs7326921	0.1408	13	66500868	A	G	0.1458	0.983	0.961	1.006	-0.0171	0.0116	85934	401577	13	66500868	13	66500868	*	rs7326921	R	67075000	rs7326921	A	G	0.1464	0.0111	0.0025	9.5e-06	689578	67075000	66500868	13	66500868	13	66500868	*	R	-1.47414	4.44
13_66502442_A_G	rs9317593	13	66502442	A	G	0.0164	1.01626	0.994036	1.0395	0.847	11	rs9317593	0.1554	13	66502442	A	G	0.153	0.984	0.962	1.006	-0.0164	0.0115	85934	401577	13	66502442	13	66502442	*	rs9317593	R	67076574	rs9317593	A	G	0.1472	0.0109	0.0025	1.3e-05	689279	67076574	66502442	13	66502442	13	66502442	*	R	1.42609	4.36
13_66513232_C_T	rs9540779	13	66513232	C	T	0.0148	1.015	0.992	1.038	0.8464	10	rs9540779	0.2003	13	66513232	T	C	0.8464	1.015	0.992	1.038	0.0148	0.0115	85934	401577	13	66513232	13	66513232	*	rs9540779	Y	67087364	rs9540779	T	C	0.8525	-0.0112	0.0025	7.7e-06	689334	67087364	66513232	13	66513232	13	66513232	*	Y	1.28696	-4.48
13_66513426_A_G	rs9540780	13	66513426	A	G	0.0146	1.0142	0.992063	1.03734	0.8466	11	rs9540780	0.2059	13	66513426	A	G	0.1534	0.986	0.964	1.008	-0.0146	0.0115	85934	401577	13	66513426	13	66513426	*	rs9540780	R	67087558	rs9540780	A	G	0.148	0.0112	0.0025	7.6e-06	689337	67087558	66513426	13	66513426	13	66513426	*	R	1.26957	4.48
13_66517141_A_C	rs4369534	13	66517141	A	C	0.0146	1.0142	0.992063	1.03734	0.8483	11	rs4369534	0.2071	13	66517141	A	C	0.1517	0.986	0.964	1.008	-0.0146	0.0115	85934	401577	13	66517141	13	66517141	*	rs4369534	M	67091273	rs4369534	A	C	0.1474	0.0112	0.0025	7.5e-06	689328	67091273	66517141	13	66517141	13	66517141	*	M	1.26957	4.48
13_66520321_A_C	rs17583099	13	66520321	A	C	-0.0154	0.984252	0.962464	1.00705	0.1444	11	rs17583099	0.1854	13	66520321	A	C	0.8556	1.016	0.993	1.039	0.0154	0.0116	85934	401577	13	66520321	13	66520321	*	rs17583099	M	67094453	rs17583099	A	C	0.8555	-0.0103	0.0025	4.7e-05	690103	67094453	66520321	13	66520321	13	66520321	*	M	-1.32759	-4.12
13_66523508_T_C	rs2184839	13	66523508	T	C	0.0129	1.01317	0.990099	1.03627	0.8492	11	rs2184839	0.2664	13	66523508	T	C	0.1508	0.987	0.965	1.01	-0.0129	0.0116	85934	401577	13	66523508	13	66523508	*	rs2184839	Y	67097640	rs2184839	T	C	0.1463	0.0102	0.0025	4.6e-05	690095	67097640	66523508	13	66523508	13	66523508	*	Y	1.11207	4.08
13_66529403_C_T	rs2324914	13	66529403	C	T	0.0138	1.014	0.992	1.036	0.8375	10	rs2324914	0.2169	13	66529403	T	C	0.8375	1.014	0.992	1.036	0.0138	0.0112	85934	401577	13	66529403	13	66529403	*	rs2324914	Y	67103535	rs2324914	T	C	0.8415	-0.0115	0.0024	1.9e-06	691421	67103535	66529403	13	66529403	13	66529403	*	Y	1.23214	-4.79167
13_66553168_A_C	rs4315244	13	66553168	A	C	-0.0154	0.984252	0.963391	1.00705	0.1563	11	rs4315244	0.169	13	66553168	A	C	0.8437	1.016	0.993	1.038	0.0154	0.0112	85934	401577	13	66553168	13	66553168	*	rs4315244	M	67127300	rs4315244	A	C	0.8428	-0.0105	0.0023	3.9e-06	793821	67127300	66553168	13	66553168	13	66553168	*	M	-1.375	-4.56522
13_66555603_C_T	rs2210927	13	66555603	C	T	0.0141	1.014	0.992	1.037	0.8376	10	rs2210927	0.2085	13	66555603	T	C	0.8376	1.014	0.992	1.037	0.0141	0.0112	85934	401577	13	66555603	13	66555603	*	rs2210927	Y	67129735	rs2210927	T	C	0.8413	-0.0118	0.0024	1e-06	690710	67129735	66555603	13	66555603	13	66555603	*	Y	1.25893	-4.91667
13_66557648_C_A	rs4884679	13	66557648	C	A	0.0142	1.014	0.992	1.037	0.8376	10	rs4884679	0.2055	13	66557648	A	C	0.8376	1.014	0.992	1.037	0.0142	0.0112	85934	401577	13	66557648	13	66557648	*	rs4884679	M	67131780	rs4884679	A	C	0.8421	-0.0116	0.0024	1.5e-06	690697	67131780	66557648	13	66557648	13	66557648	*	M	1.26786	-4.83333
13_66559071_C_A	rs2210928	13	66559071	C	A	0.0139	1.014	0.992	1.037	0.8381	10	rs2210928	0.2146	13	66559071	A	C	0.8381	1.014	0.992	1.037	0.0139	0.0112	85934	401577	13	66559071	13	66559071	*	rs2210928	M	67133203	rs2210928	A	C	0.8421	-0.0117	0.0024	1.2e-06	690497	67133203	66559071	13	66559071	13	66559071	*	M	1.24107	-4.875
13_66570925_A_G	rs7324673	13	66570925	A	G	-0.0129	0.987167	0.965251	1.0101	0.1449	11	rs7324673	0.2647	13	66570925	A	G	0.8551	1.013	0.99	1.036	0.0129	0.0116	85934	401577	13	66570925	13	66570925	*	rs7324673	R	67145057	rs7324673	A	G	0.8554	-0.0104	0.0025	3.2e-05	690670	67145057	66570925	13	66570925	13	66570925	*	R	-1.11207	-4.16
13_66576618_T_C	rs17494498	13	66576618	T	C	-0.013	0.987167	0.965251	1.00908	0.145	11	rs17494498	0.2584	13	66576618	T	C	0.855	1.013	0.991	1.036	0.013	0.0115	85934	401577	13	66576618	13	66576618	*	rs17494498	Y	67150750	rs17494498	T	C	0.8554	-0.0107	0.0025	2.2e-05	690684	67150750	66576618	13	66576618	13	66576618	*	Y	-1.13043	-4.28
13_66587647_T_G	rs9529100	13	66587647	T	G	0.0131	1.01317	0.99108	1.03627	0.8508	11	rs9529100	0.252	13	66587647	T	G	0.1492	0.987	0.965	1.009	-0.0131	0.0115	85934	401577	13	66587647	13	66587647	*	rs9529100	K	67161779	rs9529100	T	G	0.144	0.0103	0.0025	4.2e-05	690452	67161779	66587647	13	66587647	13	66587647	*	K	1.13913	4.12
13_66590028_A_C	rs9540833	13	66590028	A	C	0.0145	1.0142	0.994036	1.03627	0.8162	11	rs9540833	0.1714	13	66590028	A	C	0.1838	0.986	0.965	1.006	-0.0145	0.0106	85934	401577	13	66590028	13	66590028	*	rs9540833	M	67164160	rs9540833	A	C	0.1777	0.0097	0.0021	6.1e-06	794722	67164160	66590028	13	66590028	13	66590028	*	M	1.36792	4.61905
13_66595346_C_T	rs2324909	13	66595346	C	T	0.0147	1.015	0.994	1.036	0.8162	10	rs2324909	0.1638	13	66595346	T	C	0.8162	1.015	0.994	1.036	0.0147	0.0106	85934	401577	13	66595346	13	66595346	*	rs2324909	Y	67169478	rs2324909	T	C	0.8222	-0.0096	0.0021	7.9e-06	795101	67169478	66595346	13	66595346	13	66595346	*	Y	1.38679	-4.57143
13_66787778_T_A	rs17416460	13	66787778	T	A	0.0035	1.004	0.981	1.026	0.1536	5	rs17416460	0.7617	13	66787778	A	T	0.1536	1.004	0.981	1.026	0.0035	0.0114	85934	401577	13	66787778	13	66787778	*	rs17416460	W	67361910	rs17416460	A	T	0.1464	0.0115	0.0025	3.2e-06	677022	67361910	66787778	13	66787778	13	66787778	*	W	0.307018	4.6
13_66802484_C_G	rs2165599	13	66802484	C	G	-0.0148	0.985222	0.968992	1.001	0.4208	6	rs2165599	0.07347	13	66802484	C	G	0.5792	1.015	0.999	1.032	0.0148	0.0083	85934	401577	13	66802484	13	66802484	*	rs2165599	S	67376616	rs2165599	C	G	0.5689	0.0105	0.0017	1.6e-09	691872	67376616	66802484	13	66802484	13	66802484	*	S	-1.78313	6.17647
13_66802528_T_C	rs1025850	13	66802528	T	C	0.0126	1.01317	0.996016	1.02881	0.5661	11	rs1025850	0.1281	13	66802528	T	C	0.4339	0.987	0.972	1.004	-0.0126	0.0083	85934	401577	13	66802528	13	66802528	*	rs1025850	Y	67376660	rs1025850	T	C	0.4335	-0.0108	0.0017	6.1e-10	691266	67376660	66802528	13	66802528	13	66802528	*	Y	1.51807	-6.35294
13_66804020_C_T	rs9317615	13	66804020	C	T	0.0125	1.013	0.996	1.029	0.566	10	rs9317615	0.1306	13	66804020	T	C	0.566	1.013	0.996	1.029	0.0125	0.0083	85934	401577	13	66804020	13	66804020	*	rs9317615	Y	67378152	rs9317615	T	C	0.5665	0.0108	0.0017	6.7e-10	691310	67378152	66804020	13	66804020	13	66804020	*	Y	1.50602	6.35294
13_66805577_C_T	rs956277	13	66805577	C	T	0.0157	1.016	0.996	1.036	0.214	10	rs956277	0.1151	13	66805577	T	C	0.214	1.016	0.996	1.036	0.0157	0.0099	85934	401577	13	66805577	13	66805577	*	rs956277	Y	67379709	rs956277	T	C	0.2123	0.0118	0.0021	1.3e-08	689963	67379709	66805577	13	66805577	13	66805577	*	Y	1.58586	5.61905
13_66806445_A_T	rs1441996	13	66806445	A	T	-0.0132	0.987167	0.970874	1.00301	0.4252	6	rs1441996	0.111	13	66806445	A	T	0.5748	1.013	0.997	1.03	0.0132	0.0083	85934	401577	13	66806445	13	66806445	*	rs1441996	W	67380577	rs1441996	A	T	0.5637	0.0105	0.0017	1.6e-09	692386	67380577	66806445	13	66806445	13	66806445	*	W	-1.59036	6.17647
13_66808216_T_A	rs9540919	13	66808216	T	A	0.0127	1.013	0.996	1.029	0.5654	5	rs9540919	0.1252	13	66808216	A	T	0.5654	1.013	0.996	1.029	0.0127	0.0083	85934	401577	13	66808216	13	66808216	*	rs9540919	H	67382348	rs9540919	A	T	0.5626	0.0107	0.0017	8.7e-10	691777	67382348	66808216	13	66808216	13	66808216	*	H	1.53012	6.29412
13_66810424_G_A	rs9540920	13	66810424	G	A	0.0128	1.013	0.997	1.029	0.566	10	rs9540920	0.122	13	66810424	A	G	0.566	1.013	0.997	1.029	0.0128	0.0083	85934	401577	13	66810424	13	66810424	*	rs9540920	R	67384556	rs9540920	A	G	0.5633	0.0105	0.0017	1.6e-09	689563	67384556	66810424	13	66810424	13	66810424	*	R	1.54217	6.17647
13_66811222_T_C	rs2053497	13	66811222	T	C	0.0146	1.0142	0.998004	1.03093	0.57	11	rs2053497	0.07845	13	66811222	T	C	0.43	0.986	0.97	1.002	-0.0146	0.0083	85934	401577	13	66811222	13	66811222	*	rs2053497	Y	67385354	rs2053497	T	C	0.4319	-0.0106	0.0017	1.4e-09	690539	67385354	66811222	13	66811222	13	66811222	*	Y	1.75904	-6.23529
13_66819542_T_G	rs9540923	13	66819542	T	G	0.013	1.01317	0.997009	1.02987	0.5692	11	rs9540923	0.1165	13	66819542	T	G	0.4308	0.987	0.971	1.003	-0.013	0.0083	85934	401577	13	66819542	13	66819542	*	rs9540923	K	67393674	rs9540923	T	G	0.4321	-0.0106	0.0017	1.2e-09	689985	67393674	66819542	13	66819542	13	66819542	*	K	1.56627	-6.23529
13_66821846_T_C	rs9592488	13	66821846	T	C	-0.0134	0.987167	0.970874	1.00301	0.4208	11	rs9592488	0.1037	13	66821846	T	C	0.5792	1.013	0.997	1.03	0.0134	0.0083	85934	401577	13	66821846	13	66821846	*	rs9592488	Y	67395978	rs9592488	T	C	0.5691	0.0103	0.0017	3.6e-09	684326	67395978	66821846	13	66821846	13	66821846	*	Y	-1.61446	6.05882
13_66826890_C_T	rs2031350	13	66826890	C	T	-0.0137	0.986	0.97	1.003	0.4213	10	rs2031350	0.09703	13	66826890	T	C	0.4213	0.986	0.97	1.003	-0.0137	0.0083	85934	401577	13	66826890	13	66826890	*	rs2031350	Y	67401022	rs2031350	T	C	0.4308	-0.0104	0.0017	2.5e-09	690464	67401022	66826890	13	66826890	13	66826890	*	Y	-1.6506	-6.11765
13_66828596_A_G	rs11617188	13	66828596	A	G	-0.014	0.986193	0.969932	1.002	0.4205	11	rs11617188	0.08963	13	66828596	A	G	0.5795	1.014	0.998	1.031	0.014	0.0083	85934	401577	13	66828596	13	66828596	*	rs11617188	R	67402728	rs11617188	A	G	0.5717	0.0104	0.0017	2.4e-09	690277	67402728	66828596	13	66828596	13	66828596	*	R	-1.68675	6.11765
13_66831333_T_C	rs2165600	13	66831333	T	C	-0.0129	0.987167	0.970874	1.00301	0.4214	11	rs2165600	0.1178	13	66831333	T	C	0.5786	1.013	0.997	1.03	0.0129	0.0083	85934	401577	13	66831333	13	66831333	*	rs2165600	Y	67405465	rs2165600	T	C	0.5688	0.0105	0.0017	1.6e-09	691370	67405465	66831333	13	66831333	13	66831333	*	Y	-1.55422	6.17647
13_66834084_A_G	rs12429996	13	66834084	A	G	-0.0132	0.987167	0.970874	1.00301	0.4212	11	rs12429996	0.1089	13	66834084	A	G	0.5788	1.013	0.997	1.03	0.0132	0.0083	85934	401577	13	66834084	13	66834084	*	rs12429996	R	67408216	rs12429996	A	G	0.5688	0.0106	0.0017	1.2e-09	691137	67408216	66834084	13	66834084	13	66834084	*	R	-1.59036	6.23529
13_66835952_A_G	rs7358806	13	66835952	A	G	-0.0137	0.986193	0.970874	1.00301	0.4209	11	rs7358806	0.09644	13	66835952	A	G	0.5791	1.014	0.997	1.03	0.0137	0.0083	85934	401577	13	66835952	13	66835952	*	rs7358806	R	67410084	rs7358806	A	G	0.569	0.0107	0.0017	9.8e-10	690781	67410084	66835952	13	66835952	13	66835952	*	R	-1.6506	6.29412
13_66840209_T_C	rs1998607	13	66840209	T	C	0.0183	1.01833	1.002	1.0352	0.622	11	rs1998607	0.03037	13	66840209	T	C	0.378	0.982	0.966	0.998	-0.0183	0.0084	85934	401577	13	66840209	13	66840209	*	rs1998607	Y	67414341	rs1998607	T	C	0.3789	-0.0119	0.0018	2.6e-11	685198	67414341	66840209	13	66840209	13	66840209	*	Y	2.17857	-6.61111
13_66841646_A_T	rs746273	13	66841646	A	T	-0.0193	0.981354	0.965251	0.997009	0.3664	6	rs746273	0.02218	13	66841646	A	T	0.6336	1.019	1.003	1.036	0.0193	0.0084	85934	401577	13	66841646	13	66841646	*	rs746273	W	67415778	rs746273	A	T	0.623	0.0118	0.0018	4e-11	685940	67415778	66841646	13	66841646	13	66841646	*	W	-2.29762	6.55556
13_66842108_A_G	rs9564354	13	66842108	A	G	0.0145	1.0142	0.995025	1.03413	0.219	11	rs9564354	0.1391	13	66842108	A	G	0.781	0.986	0.967	1.005	-0.0145	0.0098	85934	401577	13	66842108	13	66842108	*	rs9564354	R	67416240	rs9564354	A	G	0.7848	-0.0116	0.0021	2.2e-08	692445	67416240	66842108	13	66842108	13	66842108	*	R	1.47959	-5.52381
13_66845001_C_T	rs1530301	13	66845001	C	T	-0.0198	0.98	0.964	0.997	0.3671	10	rs1530301	0.01863	13	66845001	T	C	0.3671	0.98	0.964	0.997	-0.0198	0.0084	85934	401577	13	66845001	13	66845001	*	rs1530301	Y	67419133	rs1530301	T	C	0.377	-0.0117	0.0018	5e-11	686123	67419133	66845001	13	66845001	13	66845001	*	Y	-2.35714	-6.5
13_66846430_T_C	rs9317618	13	66846430	T	C	-0.0201	0.980392	0.96432	0.996016	0.3667	11	rs9317618	0.0174	13	66846430	T	C	0.6333	1.02	1.004	1.037	0.0201	0.0084	85934	401577	13	66846430	13	66846430	*	rs9317618	H	67420562	rs9317618	T	C	0.6234	0.0118	0.0018	7.4e-11	686110	67420562	66846430	13	66846430	13	66846430	*	H	-2.39286	6.55556
13_66846623_G_T	rs9317619	13	66846623	G	T	-0.0194	0.981	0.965	0.997	0.3664	10	rs9317619	0.0213	13	66846623	T	G	0.3664	0.981	0.965	0.997	-0.0194	0.0084	85934	401577	13	66846623	13	66846623	*	rs9317619	D	67420755	rs9317619	T	G	0.3761	-0.0118	0.0018	6.1e-11	685992	67420755	66846623	13	66846623	13	66846623	*	D	-2.30952	-6.55556
13_66846831_G_A	rs9972065	13	66846831	G	A	-0.0195	0.981	0.965	0.997	0.3663	10	rs9972065	0.02098	13	66846831	A	G	0.3663	0.981	0.965	0.997	-0.0195	0.0084	85934	401577	13	66846831	13	66846831	*	rs9972065	R	67420963	rs9972065	A	G	0.3772	-0.0118	0.0018	5.8e-11	685966	67420963	66846831	13	66846831	13	66846831	*	R	-2.32143	-6.55556
13_66847045_G_T	rs12875661	13	66847045	G	T	-0.0195	0.981	0.965	0.997	0.3663	10	rs12875661	0.02089	13	66847045	T	G	0.3663	0.981	0.965	0.997	-0.0195	0.0084	85934	401577	13	66847045	13	66847045	*	rs12875661	K	67421177	rs12875661	T	G	0.3772	-0.0118	0.0018	7.6e-11	685892	67421177	66847045	13	66847045	13	66847045	*	K	-2.32143	-6.55556
13_66847171_C_T	rs12875687	13	66847171	C	T	-0.0195	0.981	0.965	0.997	0.3663	10	rs12875687	0.02086	13	66847171	T	C	0.3663	0.981	0.965	0.997	-0.0195	0.0084	85934	401577	13	66847171	13	66847171	*	rs12875687	Y	67421303	rs12875687	T	C	0.3772	-0.0118	0.0018	6.9e-11	685875	67421303	66847171	13	66847171	13	66847171	*	Y	-2.32143	-6.55556
13_66847386_T_C	rs9592490	13	66847386	T	C	-0.0191	0.981354	0.965251	0.997009	0.3683	11	rs9592490	0.02387	13	66847386	T	C	0.6317	1.019	1.003	1.036	0.0191	0.0084	85934	401577	13	66847386	13	66847386	*	rs9592490	Y	67421518	rs9592490	T	C	0.6226	0.0118	0.0018	5.7e-11	685628	67421518	66847386	13	66847386	13	66847386	*	Y	-2.27381	6.55556
13_66848061_G_A	rs9571678	13	66848061	G	A	0.0192	1.019	1.003	1.036	0.6219	10	rs9571678	0.023	13	66848061	A	G	0.6219	1.019	1.003	1.036	0.0192	0.0084	85934	401577	13	66848061	13	66848061	*	rs9571678	R	67422193	rs9571678	A	G	0.6209	0.012	0.0018	2.7e-11	679752	67422193	66848061	13	66848061	13	66848061	*	R	2.28571	6.66667
13_66851050_T_C	rs1442006	13	66851050	T	C	0.0171	1.01729	1	1.03413	0.6481	11	rs1442006	0.04677	13	66851050	T	C	0.3519	0.983	0.967	1	-0.0171	0.0086	85934	401577	13	66851050	13	66851050	*	rs1442006	Y	67425182	rs1442006	T	C	0.3492	-0.0123	0.0018	2.2e-11	685630	67425182	66851050	13	66851050	13	66851050	*	Y	1.98837	-6.83333
13_66852145_C_T	rs12428689	13	66852145	C	T	-0.0195	0.981	0.964	0.997	0.3389	10	rs12428689	0.02327	13	66852145	T	C	0.3389	0.981	0.964	0.997	-0.0195	0.0086	85934	401577	13	66852145	13	66852145	*	rs12428689	Y	67426277	rs12428689	T	C	0.3465	-0.0121	0.0018	4.8e-11	686508	67426277	66852145	13	66852145	13	66852145	*	Y	-2.26744	-6.72222
13_66854998_C_G	rs1442005	13	66854998	C	G	0.0136	1.0142	0.994036	1.03306	0.2177	6	rs1442005	0.1678	13	66854998	C	G	0.7823	0.986	0.968	1.006	-0.0136	0.0098	85934	401577	13	66854998	13	66854998	*	rs1442005	S	67429130	rs1442005	C	G	0.7843	-0.0107	0.0022	9.4e-07	573630	67429130	66854998	13	66854998	13	66854998	*	S	1.38776	-4.86364
13_66858445_G_C	rs9571679	13	66858445	G	C	-0.0182	0.982	0.966	0.999	0.34	5	rs9571679	0.03397	13	66858445	C	G	0.34	0.982	0.966	0.999	-0.0182	0.0086	85934	401577	13	66858445	13	66858445	*	rs9571679	S	67432577	rs9571679	C	G	0.3468	-0.012	0.0018	5e-11	686728	67432577	66858445	13	66858445	13	66858445	*	S	-2.11628	-6.66667
13_66859503_A_G	rs2119758	13	66859503	A	G	0.0093	1.00908	0.987167	1.03199	0.1578	11	rs2119758	0.4004	13	66859503	A	G	0.8422	0.991	0.969	1.013	-0.0093	0.0111	85934	401577	13	66859503	13	66859503	*	rs2119758	R	67433635	rs2119758	A	G	0.8449	-0.0135	0.0024	9.9e-09	689865	67433635	66859503	13	66859503	13	66859503	*	R	0.837838	-5.625
13_66859884_C_T	rs9599161	13	66859884	C	T	0.0107	1.011	0.994	1.027	0.5879	10	rs9599161	0.1966	13	66859884	T	C	0.5879	1.011	0.994	1.027	0.0107	0.0083	85934	401577	13	66859884	13	66859884	*	rs9599161	Y	67434016	rs9599161	T	C	0.5875	0.01	0.0017	1.7e-09	789321	67434016	66859884	13	66859884	13	66859884	*	Y	1.28916	5.88235
13_66860029_A_C	rs9564355	13	66860029	A	C	-0.0122	0.988142	0.971817	1.00402	0.4016	11	rs9564355	0.1408	13	66860029	A	C	0.5984	1.012	0.996	1.029	0.0122	0.0083	85934	401577	13	66860029	13	66860029	*	rs9564355	M	67434161	rs9564355	A	C	0.5916	0.0099	0.0017	3.2e-09	789658	67434161	66860029	13	66860029	13	66860029	*	M	-1.46988	5.82353
13_66867593_G_A	rs9540938	13	66867593	G	A	0.0105	1.011	0.989	1.033	0.1566	10	rs9540938	0.3439	13	66867593	A	G	0.1566	1.011	0.989	1.033	0.0105	0.0111	85934	401577	13	66867593	13	66867593	*	rs9540938	R	67441725	rs9540938	A	G	0.1552	0.0141	0.0024	3.5e-09	689423	67441725	66867593	13	66867593	13	66867593	*	R	0.945946	5.875
13_66867681_C_T	rs1561769	13	66867681	C	T	-0.0113	0.989	0.973	1.005	0.3911	10	rs1561769	0.1753	13	66867681	T	C	0.3911	0.989	0.973	1.005	-0.0113	0.0083	85934	401577	13	66867681	13	66867681	*	rs1561769	Y	67441813	rs1561769	T	C	0.3979	-0.01	0.0018	1.5e-08	687717	67441813	66867681	13	66867681	13	66867681	*	Y	-1.36145	-5.55556
13_66867877_T_C	rs9529150	13	66867877	T	C	-0.0115	0.988142	0.972763	1.00503	0.3907	11	rs9529150	0.1653	13	66867877	T	C	0.6093	1.012	0.995	1.028	0.0115	0.0083	85934	401577	13	66867877	13	66867877	*	rs9529150	Y	67442009	rs9529150	T	C	0.6021	0.01	0.0018	1.7e-08	687725	67442009	66867877	13	66867877	13	66867877	*	Y	-1.38554	5.55556
13_66868591_T_C	rs12876382	13	66868591	T	C	-0.0113	0.98912	0.972763	1.00503	0.3921	11	rs12876382	0.1735	13	66868591	T	C	0.6079	1.011	0.995	1.028	0.0113	0.0083	85934	401577	13	66868591	13	66868591	*	rs12876382	Y	67442723	rs12876382	T	C	0.6019	0.01	0.0018	1.5e-08	687708	67442723	66868591	13	66868591	13	66868591	*	Y	-1.36145	5.55556
13_66872703_G_A	rs9571680	13	66872703	G	A	-0.0149	0.985	0.969	1.002	0.3364	10	rs9571680	0.08314	13	66872703	A	G	0.3364	0.985	0.969	1.002	-0.0149	0.0086	85934	401577	13	66872703	13	66872703	*	rs9571680	R	67446835	rs9571680	A	G	0.3387	-0.0125	0.0018	1.3e-11	687336	67446835	66872703	13	66872703	13	66872703	*	R	-1.73256	-6.94444
13_66876161_T_C	rs9571681	13	66876161	T	C	-0.0114	0.98912	0.972763	1.00503	0.3918	11	rs9571681	0.1694	13	66876161	T	C	0.6082	1.011	0.995	1.028	0.0114	0.0083	85934	401577	13	66876161	13	66876161	*	rs9571681	Y	67450293	rs9571681	T	C	0.6019	0.0099	0.0018	2.1e-08	687703	67450293	66876161	13	66876161	13	66876161	*	Y	-1.37349	5.5
13_66878137_G_C	rs9540941	13	66878137	G	C	0.0071	1.007	0.985	1.029	0.1544	5	rs9540941	0.5255	13	66878137	C	G	0.1544	1.007	0.985	1.029	0.0071	0.0112	85934	401577	13	66878137	13	66878137	*	rs9540941	S	67452269	rs9540941	C	G	0.1525	0.0132	0.0024	3.7e-08	685790	67452269	66878137	13	66878137	13	66878137	*	S	0.633929	5.5
13_66878616_G_A	rs9564356	13	66878616	G	A	-0.0173	0.983	0.965	1.001	0.2784	10	rs9564356	0.05721	13	66878616	A	G	0.2784	0.983	0.965	1.001	-0.0173	0.0091	85934	401577	13	66878616	13	66878616	*	rs9564356	R	67452748	rs9564356	A	G	0.2882	-0.0106	0.0019	4.4e-08	687263	67452748	66878616	13	66878616	13	66878616	*	R	-1.9011	-5.57895
13_66883529_G_A	rs12429002	13	66883529	G	A	-0.0164	0.984	0.967	1	0.331	10	rs12429002	0.05679	13	66883529	A	G	0.331	0.984	0.967	1	-0.0164	0.0086	85934	401577	13	66883529	13	66883529	*	rs12429002	R	67457661	rs12429002	A	G	0.3371	-0.0122	0.0018	3.2e-11	687964	67457661	66883529	13	66883529	13	66883529	*	R	-1.90698	-6.77778
13_66890411_C_T	rs4884707	13	66890411	C	T	-0.0137	0.986	0.97	1.003	0.3206	10	rs4884707	0.117	13	66890411	T	C	0.3206	0.986	0.97	1.003	-0.0137	0.0087	85934	401577	13	66890411	13	66890411	*	rs4884707	H	67464543	rs4884707	T	C	0.3261	-0.0125	0.0019	1.6e-11	688784	67464543	66890411	13	66890411	13	66890411	*	H	-1.57471	-6.57895
13_66893854_T_G	rs1924571	13	66893854	T	G	0.0094	1.00908	0.99108	1.02775	0.2541	11	rs1924571	0.3146	13	66893854	T	G	0.7459	0.991	0.973	1.009	-0.0094	0.0094	85934	401577	13	66893854	13	66893854	*	rs1924571	K	67467986	rs1924571	T	G	0.7454	-0.011	0.0019	3.9e-09	793568	67467986	66893854	13	66893854	13	66893854	*	K	1	-5.78947
13_66893968_C_T	rs12430583	13	66893968	C	T	-0.0143	0.986	0.969	1.003	0.323	10	rs12430583	0.09904	13	66893968	T	C	0.323	0.986	0.969	1.003	-0.0143	0.0087	85934	401577	13	66893968	13	66893968	*	rs12430583	Y	67468100	rs12430583	T	C	0.3264	-0.0128	0.0019	4.8e-12	690988	67468100	66893968	13	66893968	13	66893968	*	Y	-1.64368	-6.73684
13_66894448_T_A	rs7324151	13	66894448	T	A	-0.0136	0.986	0.97	1.003	0.324	5	rs7324151	0.1167	13	66894448	A	T	0.324	0.986	0.97	1.003	-0.0136	0.0087	85934	401577	13	66894448	13	66894448	*	rs7324151	W	67468580	rs7324151	A	T	0.3268	-0.0128	0.0018	3.3e-12	691240	67468580	66894448	13	66894448	13	66894448	*	W	-1.56322	-7.11111
13_66896030_T_C	rs9564358	13	66896030	T	C	-0.0134	0.987167	0.969932	1.00402	0.3203	11	rs9564358	0.1229	13	66896030	T	C	0.6797	1.013	0.996	1.031	0.0134	0.0087	85934	401577	13	66896030	13	66896030	*	rs9564358	Y	67470162	rs9564358	T	C	0.6735	0.0125	0.0019	1.4e-11	692011	67470162	66896030	13	66896030	13	66896030	*	Y	-1.54023	6.57895
13_66896325_T_C	rs7332562	13	66896325	T	C	0.0083	1.00806	0.990099	1.02669	0.2516	11	rs7332562	0.3754	13	66896325	T	C	0.7484	0.992	0.974	1.01	-0.0083	0.0094	85934	401577	13	66896325	13	66896325	*	rs7332562	Y	67470457	rs7332562	T	C	0.747	-0.0104	0.0019	2.7e-08	790657	67470457	66896325	13	66896325	13	66896325	*	Y	0.882979	-5.47368
13_66898194_G_C	rs7350651	13	66898194	G	C	0.0064	1.006	0.984	1.029	0.1519	5	rs7350651	0.5688	13	66898194	C	G	0.1519	1.006	0.984	1.029	0.0064	0.0113	85934	401577	13	66898194	13	66898194	*	rs7350651	S	67472326	rs7350651	C	G	0.15	0.0131	0.0024	4.9e-08	680230	67472326	66898194	13	66898194	13	66898194	*	S	0.566372	5.45833
13_66898581_C_A	rs9571687	13	66898581	C	A	-0.0118	0.988	0.972	1.005	0.328	10	rs9571687	0.1743	13	66898581	A	C	0.328	0.988	0.972	1.005	-0.0118	0.0087	85934	401577	13	66898581	13	66898581	*	rs9571687	M	67472713	rs9571687	A	C	0.329	-0.0129	0.0018	2.8e-12	690974	67472713	66898581	13	66898581	13	66898581	*	M	-1.35632	-7.16667
13_66904434_A_G	rs9571688	13	66904434	A	G	-0.0138	0.986193	0.969932	1.00301	0.3163	11	rs9571688	0.1156	13	66904434	A	G	0.6837	1.014	0.997	1.031	0.0138	0.0087	85934	401577	13	66904434	13	66904434	*	rs9571688	R	67478566	rs9571688	A	G	0.6714	0.0123	0.0019	3.8e-11	689345	67478566	66904434	13	66904434	13	66904434	*	R	-1.58621	6.47368
13_66904943_T_C	rs9540942	13	66904943	T	C	0.0078	1.00806	0.986193	1.03093	0.1519	11	rs9540942	0.4895	13	66904943	T	C	0.8481	0.992	0.97	1.014	-0.0078	0.0113	85934	401577	13	66904943	13	66904943	*	rs9540942	Y	67479075	rs9540942	T	C	0.8464	-0.013	0.0024	6.6e-08	679656	67479075	66904943	13	66904943	13	66904943	*	Y	0.690265	-5.41667
13_66911015_T_C	rs9564359	13	66911015	T	C	-0.0115	0.988142	0.969932	1.00705	0.2273	11	rs9564359	0.2384	13	66911015	T	C	0.7727	1.012	0.993	1.031	0.0115	0.0097	85934	401577	13	66911015	13	66911015	*	rs9564359	Y	67485147	rs9564359	T	C	0.7772	0.012	0.0021	9.2e-09	685707	67485147	66911015	13	66911015	13	66911015	*	Y	-1.18557	5.71429
13_66914156_G_A	rs11618220	13	66914156	G	A	-0.0072	0.993	0.974	1.012	0.2223	10	rs11618220	0.461	13	66914156	A	G	0.2223	0.993	0.974	1.012	-0.0072	0.0098	85934	401577	13	66914156	13	66914156	*	rs11618220	R	67488288	rs11618220	A	G	0.2218	-0.0124	0.0021	4.4e-09	685965	67488288	66914156	13	66914156	13	66914156	*	R	-0.734694	-5.90476
13_66914502_G_A	rs12875741	13	66914502	G	A	-0.0094	0.991	0.974	1.008	0.3274	10	rs12875741	0.278	13	66914502	A	G	0.3274	0.991	0.974	1.008	-0.0094	0.0087	85934	401577	13	66914502	13	66914502	*	rs12875741	R	67488634	rs12875741	A	G	0.3297	-0.0126	0.0019	1.5e-11	686411	67488634	66914502	13	66914502	13	66914502	*	R	-1.08046	-6.63158
13_66918123_C_A	rs9564360	13	66918123	C	A	-0.0124	0.988	0.971	1.005	0.3241	10	rs9564360	0.1538	13	66918123	A	C	0.3241	0.988	0.971	1.005	-0.0124	0.0087	85934	401577	13	66918123	13	66918123	*	rs9564360	M	67492255	rs9564360	A	C	0.3241	-0.0124	0.0019	4.2e-11	683016	67492255	66918123	13	66918123	13	66918123	*	M	-1.42529	-6.52632
13_66925147_T_C	rs2068585	13	66925147	T	C	0.0084	1.00806	0.990099	1.02669	0.2542	11	rs2068585	0.3728	13	66925147	T	C	0.7458	0.992	0.974	1.01	-0.0084	0.0094	85934	401577	13	66925147	13	66925147	*	rs2068585	Y	67499279	rs2068585	T	C	0.7447	-0.0098	0.002	1.5e-06	625565	67499279	66925147	13	66925147	13	66925147	*	Y	0.893617	-4.9
13_66926703_A_T	rs12427700	13	66926703	A	T	-0.0134	0.987167	0.969932	1.00301	0.3404	6	rs12427700	0.1195	13	66926703	A	T	0.6596	1.013	0.997	1.031	0.0134	0.0086	85934	401577	13	66926703	13	66926703	*	rs12427700	W	67500835	rs12427700	A	T	0.657	0.0113	0.0019	1.4e-09	682908	67500835	66926703	13	66926703	13	66926703	*	W	-1.55814	5.94737
13_66930816_G_A	rs9571696	13	66930816	G	A	-0.0059	0.994	0.975	1.013	0.2397	10	rs9571696	0.54	13	66930816	A	G	0.2397	0.994	0.975	1.013	-0.0059	0.0097	85934	401577	13	66930816	13	66930816	*	rs9571696	R	67504948	rs9571696	A	G	0.2368	-0.0125	0.0021	2.2e-09	679245	67504948	66930816	13	66930816	13	66930816	*	R	-0.608247	-5.95238
13_67007982_C_T	rs1022866	13	67007982	C	T	-0.0076	0.992	0.974	1.011	0.77	10	rs1022866	0.431	13	67007982	T	C	0.77	0.992	0.974	1.011	-0.0076	0.0096	85934	401577	13	67007982	13	67007982	*	rs1022866	Y	67582114	rs1022866	T	C	0.776	-0.0072	0.002	0.0004	690646	67582114	67007982	13	67007982	13	67007982	*	Y	-0.791667	-3.6
13_67013182_C_T	rs9571708	13	67013182	C	T	-0.0132	0.987	0.97	1.004	0.3245	10	rs9571708	0.1288	13	67013182	T	C	0.3245	0.987	0.97	1.004	-0.0132	0.0087	85934	401577	13	67013182	13	67013182	*	rs9571708	Y	67587314	rs9571708	T	C	0.3322	-0.0068	0.0018	0.00026	691581	67587314	67013182	13	67013182	13	67013182	*	Y	-1.51724	-3.77778
13_67014588_A_G	rs1323901	13	67014588	A	G	-0.0127	0.987167	0.971817	1.00402	0.6015	11	rs1323901	0.1261	13	67014588	A	G	0.3985	1.013	0.996	1.029	0.0127	0.0083	85934	401577	13	67014588	13	67014588	*	rs1323901	R	67588720	rs1323901	A	G	0.3901	0.0065	0.0018	0.00024	690251	67588720	67014588	13	67014588	13	67014588	*	R	-1.53012	3.61111
13_67018659_C_T	rs12867574	13	67018659	C	T	-0.0128	0.987	0.971	1.004	0.3244	10	rs12867574	0.1384	13	67018659	T	C	0.3244	0.987	0.971	1.004	-0.0128	0.0087	85934	401577	13	67018659	13	67018659	*	rs12867574	Y	67592791	rs12867574	T	C	0.3378	-0.0069	0.0019	0.00021	691351	67592791	67018659	13	67018659	13	67018659	*	Y	-1.47126	-3.63158
13_67030148_T_G	rs7996223	13	67030148	T	G	0.0119	1.01215	0.996016	1.02881	0.3948	11	rs7996223	0.1502	13	67030148	T	G	0.6052	0.988	0.972	1.004	-0.0119	0.0083	85934	401577	13	67030148	13	67030148	*	rs7996223	K	67604280	rs7996223	T	G	0.6166	-0.0066	0.0018	0.00019	690065	67604280	67030148	13	67030148	13	67030148	*	K	1.43373	-3.66667
13_67033259_G_T	rs260148	13	67033259	G	T	-0.0114	0.989	0.973	1.005	0.6013	10	rs260148	0.1674	13	67033259	T	G	0.6013	0.989	0.973	1.005	-0.0114	0.0083	85934	401577	13	67033259	13	67033259	*	rs260148	D	67607391	rs260148	T	G	0.6105	-0.0064	0.0018	0.0003	689218	67607391	67033259	13	67033259	13	67033259	*	D	-1.37349	-3.55556
13_68216678_A_T	rs13378977	13	68216678	A	T	-0.0066	0.993049	0.961538	1.02564	0.0669	6	rs13378977	0.6916	13	68216678	A	T	0.9331	1.007	0.975	1.04	0.0066	0.0165	85934	401577	13	68216678	13	68216678	*	rs13378977	W	68790810	rs13378977	A	T	0.93113	-0.0124	0.0035	0.00044	668871	68790810	68216678	13	68216678	13	68216678	*	W	-0.4	-3.54286
13_68828689_C_T	rs9541593	13	68828689	C	T	0.007	1.007	0.979	1.036	0.0872	10	rs9541593	0.626	13	68828689	T	C	0.0872	1.007	0.979	1.036	0.007	0.0144	85934	401577	13	68828689	13	68828689	*	rs9541593	Y	69402821	rs9541593	T	C	0.08746	0.012	0.0033	0.00033	654777	69402821	68828689	13	68828689	13	68828689	*	Y	0.486111	3.63636
13_68896636_A_G	rs9599345	13	68896636	A	G	0.0108	1.01112	0.993049	1.02881	0.2947	11	rs9599345	0.2274	13	68896636	A	G	0.7053	0.989	0.972	1.007	-0.0108	0.0089	85934	401577	13	68896636	13	68896636	*	rs9599345	R	69470768	rs9599345	A	G	0.6929	-0.0066	0.0019	0.00041	690470	69470768	68896636	13	68896636	13	68896636	*	R	1.21348	-3.47368
13_68899187_C_T	rs13313261	13	68899187	C	T	0.0093	1.009	0.992	1.027	0.2845	10	rs13313261	0.3032	13	68899187	T	C	0.2845	1.009	0.992	1.027	0.0093	0.009	85934	401577	13	68899187	13	68899187	*	rs13313261	Y	69473319	rs13313261	T	C	0.2988	0.0071	0.0019	0.00018	691181	69473319	68899187	13	68899187	13	68899187	*	Y	1.03333	3.73684
13_68904602_G_T	rs1370946	13	68904602	G	T	0.0106	1.011	0.993	1.028	0.295	10	rs1370946	0.2356	13	68904602	T	G	0.295	1.011	0.993	1.028	0.0106	0.0089	85934	401577	13	68904602	13	68904602	*	rs1370946	K	69478734	rs1370946	T	G	0.3074	0.0065	0.0019	0.00047	692393	69478734	68904602	13	68904602	13	68904602	*	K	1.19101	3.42105
13_68923873_T_G	rs9529455	13	68923873	T	G	0.0106	1.01112	0.993049	1.02881	0.298	11	rs9529455	0.2304	13	68923873	T	G	0.702	0.989	0.972	1.007	-0.0106	0.0089	85934	401577	13	68923873	13	68923873	*	rs9529455	K	69498005	rs9529455	T	G	0.6897	-0.0065	0.0019	0.00049	689698	69498005	68923873	13	68923873	13	68923873	*	K	1.19101	-3.42105
13_68926400_A_C	rs9317749	13	68926400	A	C	0.0081	1.00806	0.990099	1.02669	0.2798	11	rs9317749	0.3735	13	68926400	A	C	0.7202	0.992	0.974	1.01	-0.0081	0.0091	85934	401577	13	68926400	13	68926400	*	rs9317749	M	69500532	rs9317749	A	C	0.7084	-0.0066	0.0019	0.00048	683883	69500532	68926400	13	68926400	13	68926400	*	M	0.89011	-3.47368
13_68930356_C_T	rs9541635	13	68930356	C	T	0.0106	1.011	0.993	1.028	0.2981	10	rs9541635	0.2301	13	68930356	T	C	0.2981	1.011	0.993	1.028	0.0106	0.0089	85934	401577	13	68930356	13	68930356	*	rs9541635	Y	69504488	rs9541635	T	C	0.3103	0.0065	0.0019	0.00048	689656	69504488	68930356	13	68930356	13	68930356	*	Y	1.19101	3.42105
13_68940605_T_G	rs7326320	13	68940605	T	G	0.0103	1.0101	0.993049	1.02775	0.2993	11	rs7326320	0.2465	13	68940605	T	G	0.7007	0.99	0.973	1.007	-0.0103	0.0089	85934	401577	13	68940605	13	68940605	*	rs7326320	K	69514737	rs7326320	T	G	0.6894	-0.0066	0.0019	0.00041	689108	69514737	68940605	13	68940605	13	68940605	*	K	1.1573	-3.47368
13_68941092_T_G	rs9599356	13	68941092	T	G	0.0102	1.0101	0.993049	1.02775	0.2994	11	rs9599356	0.2485	13	68941092	T	G	0.7006	0.99	0.973	1.007	-0.0102	0.0089	85934	401577	13	68941092	13	68941092	*	rs9599356	K	69515224	rs9599356	T	G	0.6887	-0.0066	0.0019	0.00043	688949	69515224	68941092	13	68941092	13	68941092	*	K	1.14607	-3.47368
13_68941233_T_C	rs9599357	13	68941233	T	C	0.0102	1.0101	0.993049	1.02775	0.2994	11	rs9599357	0.248	13	68941233	T	C	0.7006	0.99	0.973	1.007	-0.0102	0.0089	85934	401577	13	68941233	13	68941233	*	rs9599357	Y	69515365	rs9599357	T	C	0.6893	-0.0066	0.0019	0.00045	689029	69515365	68941233	13	68941233	13	68941233	*	Y	1.14607	-3.47368
13_68943780_G_T	rs6562546	13	68943780	G	T	0.01	1.01	0.993	1.028	0.2995	10	rs6562546	0.2571	13	68943780	T	G	0.2995	1.01	0.993	1.028	0.01	0.0089	85934	401577	13	68943780	13	68943780	*	rs6562546	K	69517912	rs6562546	T	G	0.3109	0.0065	0.0019	0.00047	688880	69517912	68943780	13	68943780	13	68943780	*	K	1.1236	3.42105
13_68945908_G_A	rs9592582	13	68945908	G	A	0.0081	1.008	0.991	1.026	0.3024	10	rs9592582	0.3591	13	68945908	A	G	0.3024	1.008	0.991	1.026	0.0081	0.0089	85934	401577	13	68945908	13	68945908	*	rs9592582	R	69520040	rs9592582	A	G	0.3151	0.0066	0.0019	0.00039	687396	69520040	68945908	13	68945908	13	68945908	*	R	0.910112	3.47368
13_68947775_G_A	rs7336821	13	68947775	G	A	0.0081	1.008	0.991	1.026	0.3012	10	rs7336821	0.3584	13	68947775	A	G	0.3012	1.008	0.991	1.026	0.0081	0.0089	85934	401577	13	68947775	13	68947775	*	rs7336821	R	69521907	rs7336821	A	G	0.3145	0.0066	0.0019	0.0004	687329	69521907	68947775	13	68947775	13	68947775	*	R	0.910112	3.47368
13_68947875_G_A	rs7337006	13	68947875	G	A	0.0079	1.008	0.991	1.026	0.3012	10	rs7337006	0.3719	13	68947875	A	G	0.3012	1.008	0.991	1.026	0.0079	0.0089	85934	401577	13	68947875	13	68947875	*	rs7337006	R	69522007	rs7337006	A	G	0.3145	0.0067	0.0019	0.00033	687418	69522007	68947875	13	68947875	13	68947875	*	R	0.88764	3.52632
13_68948507_T_G	rs1340738	13	68948507	T	G	0.0083	1.00806	0.99108	1.02564	0.3026	11	rs1340738	0.3462	13	68948507	T	G	0.6974	0.992	0.975	1.009	-0.0083	0.0088	85934	401577	13	68948507	13	68948507	*	rs1340738	D	69522639	rs1340738	T	G	0.6853	-0.0068	0.0018	0.00011	790225	69522639	68948507	13	68948507	13	68948507	*	D	0.943182	-3.77778
13_68950335_C_T	rs2050853	13	68950335	C	T	0.0086	1.009	0.991	1.026	0.3013	10	rs2050853	0.3343	13	68950335	T	C	0.3013	1.009	0.991	1.026	0.0086	0.0089	85934	401577	13	68950335	13	68950335	*	rs2050853	Y	69524467	rs2050853	T	C	0.3141	0.0066	0.0019	0.00041	685548	69524467	68950335	13	68950335	13	68950335	*	Y	0.966292	3.47368
13_68950857_A_G	rs9541642	13	68950857	A	G	0.0088	1.00908	0.99108	1.02669	0.3017	11	rs9541642	0.3232	13	68950857	A	G	0.6983	0.991	0.974	1.009	-0.0088	0.0089	85934	401577	13	68950857	13	68950857	*	rs9541642	R	69524989	rs9541642	A	G	0.6856	-0.0066	0.0019	0.00041	684141	69524989	68950857	13	68950857	13	68950857	*	R	0.988764	-3.47368
13_68951167_C_T	rs1934833	13	68951167	C	T	0.0085	1.009	0.991	1.026	0.3013	10	rs1934833	0.3398	13	68951167	T	C	0.3013	1.009	0.991	1.026	0.0085	0.0089	85934	401577	13	68951167	13	68951167	*	rs1934833	Y	69525299	rs1934833	T	C	0.3141	0.0066	0.0019	0.0004	685272	69525299	68951167	13	68951167	13	68951167	*	Y	0.955056	3.47368
13_69079194_T_G	rs9564524	13	69079194	T	G	0.0033	1.00301	0.985222	1.02249	0.2433	11	rs9564524	0.7253	13	69079194	T	G	0.7567	0.997	0.978	1.015	-0.0033	0.0095	85934	401577	13	69079194	13	69079194	*	rs9564524	K	69653326	rs9564524	T	G	0.7627	-0.0088	0.002	1.4e-05	682707	69653326	69079194	13	69079194	13	69079194	*	K	0.347368	-4.4
13_69080948_A_T	rs4884825	13	69080948	A	T	0.0032	1.00301	0.984252	1.02249	0.2435	6	rs4884825	0.7349	13	69080948	A	T	0.7565	0.997	0.978	1.016	-0.0032	0.0095	85934	401577	13	69080948	13	69080948	*	rs4884825	W	69655080	rs4884825	A	T	0.7626	-0.009	0.002	9.4e-06	686550	69655080	69080948	13	69080948	13	69080948	*	W	0.336842	-4.5
13_69083403_A_C	rs9572087	13	69083403	A	C	0.003	1.00301	0.984252	1.02145	0.2435	11	rs9572087	0.7539	13	69083403	A	C	0.7565	0.997	0.979	1.016	-0.003	0.0095	85934	401577	13	69083403	13	69083403	*	rs9572087	M	69657535	rs9572087	A	C	0.7633	-0.0091	0.0019	2.3e-06	789530	69657535	69083403	13	69083403	13	69083403	*	M	0.315789	-4.78947
13_69086254_T_A	rs9634717	13	69086254	T	A	0.0029	1.003	0.984	1.022	0.2433	5	rs9634717	0.7607	13	69086254	A	T	0.2433	1.003	0.984	1.022	0.0029	0.0095	85934	401577	13	69086254	13	69086254	*	rs9634717	W	69660386	rs9634717	A	T	0.2367	0.0088	0.002	1.3e-05	686174	69660386	69086254	13	69086254	13	69086254	*	W	0.305263	4.4
13_69101926_T_C	rs1336681	13	69101926	T	C	0.0052	1.00503	0.987167	1.02354	0.2462	11	rs1336681	0.585	13	69101926	T	C	0.7538	0.995	0.977	1.013	-0.0052	0.0094	85934	401577	13	69101926	13	69101926	*	rs1336681	Y	69676058	rs1336681	T	C	0.759	-0.0093	0.002	3.9e-06	689730	69676058	69101926	13	69101926	13	69101926	*	Y	0.553191	-4.65
13_69142232_A_G	rs4884831	13	69142232	A	G	-0.0044	0.996016	0.978474	1.01317	0.2863	11	rs4884831	0.6273	13	69142232	A	G	0.7137	1.004	0.987	1.022	0.0044	0.009	85934	401577	13	69142232	13	69142232	*	rs4884831	R	69716364	rs4884831	A	G	0.7165	-0.0077	0.0019	5.6e-05	685751	69716364	69142232	13	69142232	13	69142232	*	R	-0.488889	-4.05263
13_69150614_A_G	rs11838628	13	69150614	A	G	-0.0043	0.996016	0.978474	1.01317	0.2835	11	rs11838628	0.6316	13	69150614	A	G	0.7165	1.004	0.987	1.022	0.0043	0.0091	85934	401577	13	69150614	13	69150614	*	rs11838628	R	69724746	rs11838628	A	G	0.7188	-0.0077	0.0019	6.1e-05	686338	69724746	69150614	13	69150614	13	69150614	*	R	-0.472527	-4.05263
13_69152801_A_G	rs1023819	13	69152801	A	G	-0.0041	0.996016	0.978474	1.0142	0.2835	11	rs1023819	0.6495	13	69152801	A	G	0.7165	1.004	0.986	1.022	0.0041	0.0091	85934	401577	13	69152801	13	69152801	*	rs1023819	R	69726933	rs1023819	A	G	0.719	-0.0077	0.0019	6.3e-05	686174	69726933	69152801	13	69152801	13	69152801	*	R	-0.450549	-4.05263
13_69153777_A_G	rs9572099	13	69153777	A	G	-0.0042	0.996016	0.978474	1.0142	0.2835	11	rs9572099	0.6412	13	69153777	A	G	0.7165	1.004	0.986	1.022	0.0042	0.0091	85934	401577	13	69153777	13	69153777	*	rs9572099	R	69727909	rs9572099	A	G	0.719	-0.0077	0.0019	6.1e-05	686343	69727909	69153777	13	69153777	13	69153777	*	R	-0.461538	-4.05263
13_69176825_A_G	rs9572103	13	69176825	A	G	-0.0054	0.995025	0.976562	1.01215	0.2824	11	rs9572103	0.5487	13	69176825	A	G	0.7176	1.005	0.988	1.024	0.0054	0.0091	85934	401577	13	69176825	13	69176825	*	rs9572103	R	69750957	rs9572103	A	G	0.7212	-0.0078	0.0019	5.4e-05	684667	69750957	69176825	13	69176825	13	69176825	*	R	-0.593407	-4.10526
13_69179766_T_G	rs11619484	13	69179766	T	G	-0.0032	0.997009	0.981354	1.01317	0.4565	11	rs11619484	0.6939	13	69179766	T	G	0.5435	1.003	0.987	1.019	0.0032	0.0082	85934	401577	13	69179766	13	69179766	*	rs11619484	K	69753898	rs11619484	T	G	0.5517	-0.0066	0.0018	0.00019	683958	69753898	69179766	13	69179766	13	69179766	*	K	-0.390244	-3.66667
13_69864597_T_C	rs12853901	13	69864597	T	C	0.0103	1.0101	0.992063	1.02881	0.2497	11	rs12853901	0.2718	13	69864597	T	C	0.7503	0.99	0.972	1.008	-0.0103	0.0094	85934	401577	13	69864597	13	69864597	*	rs12853901	Y	70438729	rs12853901	T	C	0.7395	0.0073	0.0021	0.00045	681584	70438729	69864597	13	69864597	13	69864597	*	Y	1.09574	3.47619
13_70072134_T_C	rs9564646	13	70072134	T	C	0.016	1.01626	0.995025	1.03734	0.179	11	rs9564646	0.1307	13	70072134	T	C	0.821	0.984	0.964	1.005	-0.016	0.0106	85934	401577	13	70072134	13	70072134	*	rs9564646	Y	70646266	rs9564646	T	C	0.8257	0.0081	0.0023	0.00039	692569	70646266	70072134	13	70072134	13	70072134	*	Y	1.50943	3.52174
13_70079770_C_A	rs9572352	13	70079770	C	A	0.0152	1.015	0.995	1.036	0.183	10	rs9572352	0.15	13	70079770	A	C	0.183	1.015	0.995	1.036	0.0152	0.0105	85934	401577	13	70079770	13	70079770	*	rs9572352	V	70653902	rs9572352	A	C	0.1805	-0.0082	0.0023	0.00034	687260	70653902	70079770	13	70079770	13	70079770	*	V	1.44762	-3.56522
13_70101396_G_T	rs7332111	13	70101396	G	T	-0.0066	0.993	0.978	1.01	0.4412	10	rs7332111	0.4156	13	70101396	T	G	0.4412	0.993	0.978	1.01	-0.0066	0.0082	85934	401577	13	70101396	13	70101396	*	rs7332111	K	70675528	rs7332111	T	G	0.4494	0.0062	0.0017	0.00037	687429	70675528	70101396	13	70101396	13	70101396	*	K	-0.804878	3.64706
13_70104246_G_T	rs4883858	13	70104246	G	T	-0.0148	0.985	0.949	1.023	0.0479	10	rs4883858	0.4436	13	70104246	T	G	0.0479	0.985	0.949	1.023	-0.0148	0.0193	85934	401577	13	70104246	13	70104246	*	rs4883858	K	70678378	rs4883858	T	G	0.05338	-0.0146	0.004	0.00027	691825	70678378	70104246	13	70104246	13	70104246	*	K	-0.766839	-3.65
13_70109545_T_C	rs3812853	13	70109545	T	C	-0.012	0.988142	0.951475	1.02564	0.0484	11	rs3812853	0.5346	13	70109545	T	C	0.9516	1.012	0.975	1.051	0.012	0.0193	85934	401577	13	70109545	13	70109545	*	rs3812853	Y	70683677	rs3812853	T	C	0.94832	0.0158	0.004	9.2e-05	691616	70683677	70109545	13	70109545	13	70109545	*	Y	-0.621762	3.95
13_70109545_TAATAA_T	rs370601351	13	70109545	TAATAA	T	0.1157	1.123	0.994	1.268	0.0078	10	rs370601351	0.06193	13	70109545	T	TAATAA	0.0078	1.123	0.994	1.268	0.1157	0.062	34286	54147	13	70109545	13	70109545	*	rs3812853	Y	70683677	rs3812853	T	C	0.94832	0.0158	0.004	9.2e-05	691616	70683677	70109545	13	70109545	13	70109545	*	Y	1.86613	3.95
13_70110779_T_C	rs12583286	13	70110779	T	C	-0.0136	0.986193	0.949668	1.02459	0.0479	11	rs12583286	0.4815	13	70110779	T	C	0.9521	1.014	0.976	1.053	0.0136	0.0194	85934	401577	13	70110779	13	70110779	*	rs12583286	Y	70684911	rs12583286	T	C	0.94855	0.0156	0.004	0.0001	691791	70684911	70110779	13	70110779	13	70110779	*	Y	-0.701031	3.9
13_70120550_T_C	rs7993898	13	70120550	T	C	-0.0146	0.985222	0.948767	1.02354	0.0479	11	rs7993898	0.4493	13	70120550	T	C	0.9521	1.015	0.977	1.054	0.0146	0.0194	85934	401577	13	70120550	13	70120550	*	rs7993898	Y	70694682	rs7993898	T	C	0.94843	0.0157	0.004	9.6e-05	691733	70694682	70120550	13	70120550	13	70120550	*	Y	-0.752577	3.925
13_70122385_T_A	rs10507779	13	70122385	T	A	-0.0146	0.986	0.949	1.024	0.0479	5	rs10507779	0.451	13	70122385	A	T	0.0479	0.986	0.949	1.024	-0.0146	0.0194	85934	401577	13	70122385	13	70122385	*	rs10507779	W	70696517	rs10507779	A	T	0.05157	-0.0156	0.004	0.0001	691610	70696517	70122385	13	70122385	13	70122385	*	W	-0.752577	-3.9
13_70990704_C_T	rs1937075	13	70990704	C	T	0.0179	1.018	0.987	1.05	0.072	10	rs1937075	0.2538	13	70990704	T	C	0.072	1.018	0.987	1.05	0.0179	0.0157	85934	401577	13	70990704	13	70990704	*	rs1937075	Y	71564836	rs1937075	T	C	0.06817	-0.0132	0.0034	9.5e-05	675749	71564836	70990704	13	70990704	13	70990704	*	Y	1.14013	-3.88235
13_71011042_C_T	rs10492466	13	71011042	C	T	0.0189	1.019	0.989	1.051	0.0736	10	rs10492466	0.2234	13	71011042	T	C	0.0736	1.019	0.989	1.051	0.0189	0.0155	85934	401577	13	71011042	13	71011042	*	rs10492466	Y	71585174	rs10492466	T	C	0.07016	-0.0127	0.0033	0.00013	680620	71585174	71011042	13	71011042	13	71011042	*	Y	1.21935	-3.84848
13_71040066_C_A	rs803790	13	71040066	C	A	-0.0072	0.993	0.947	1.041	0.029	10	rs803790	0.7658	13	71040066	A	C	0.029	0.993	0.947	1.041	-0.0072	0.0242	85934	401577	13	71040066	13	71040066	*	rs803790	H	71614198	rs803790	A	C	0.02643	0.0193	0.005	0.0001	782266	71614198	71040066	13	71040066	13	71040066	*	H	-0.297521	3.86
13_71067653_A_C	rs803757	13	71067653	A	C	-0.0013	0.999001	0.982318	1.01523	0.3455	11	rs803757	0.8769	13	71067653	A	C	0.6545	1.001	0.985	1.018	0.0013	0.0086	85934	401577	13	71067653	13	71067653	*	rs803757	M	71641785	rs803757	A	C	0.657	-0.007	0.0018	0.00012	685370	71641785	71067653	13	71067653	13	71067653	*	M	-0.151163	-3.88889
13_71073344_A_G	rs803764	13	71073344	A	G	-0.0011	0.999001	0.982318	1.01523	0.3922	11	rs803764	0.8972	13	71073344	A	G	0.6078	1.001	0.985	1.018	0.0011	0.0083	85934	401577	13	71073344	13	71073344	*	rs803764	R	71647476	rs803764	A	G	0.6073	-0.0075	0.0018	2e-05	691186	71647476	71073344	13	71073344	13	71073344	*	R	-0.13253	-4.16667
13_71073456_C_A	rs803765	13	71073456	C	A	-0.0008	0.999	0.982	1.016	0.3452	10	rs803765	0.9299	13	71073456	A	C	0.3452	0.999	0.982	1.016	-0.0008	0.0086	85934	401577	13	71073456	13	71073456	*	rs803765	M	71647588	rs803765	A	C	0.3432	0.007	0.0018	0.00013	691231	71647588	71073456	13	71073456	13	71073456	*	M	-0.0930233	3.88889
13_71077758_C_T	rs803774	13	71077758	C	T	-0.0014	0.999	0.982	1.015	0.3924	10	rs803774	0.8704	13	71077758	T	C	0.3924	0.999	0.982	1.015	-0.0014	0.0083	85934	401577	13	71077758	13	71077758	*	rs803774	Y	71651890	rs803774	T	C	0.3925	0.0076	0.0018	1.8e-05	691383	71651890	71077758	13	71077758	13	71077758	*	Y	-0.168675	4.22222
13_71080009_C_T	rs700343	13	71080009	C	T	-0.0013	0.999	0.982	1.016	0.3449	10	rs700343	0.8786	13	71080009	T	C	0.3449	0.999	0.982	1.016	-0.0013	0.0086	85934	401577	13	71080009	13	71080009	*	rs700343	Y	71654141	rs700343	T	C	0.3427	0.0069	0.0018	0.00015	691841	71654141	71080009	13	71080009	13	71080009	*	Y	-0.151163	3.83333
13_71095563_T_C	rs9572650	13	71095563	T	C	0.0045	1.00402	0.988142	1.02041	0.5404	11	rs9572650	0.5851	13	71095563	T	C	0.4596	0.996	0.98	1.012	-0.0045	0.0082	85934	401577	13	71095563	13	71095563	*	rs9572650	Y	71669695	rs9572650	T	C	0.4474	0.0071	0.0017	3.8e-05	690867	71669695	71095563	13	71095563	13	71095563	*	Y	0.54878	4.17647
13_71096299_G_A	rs7985814	13	71096299	G	A	0.0009	1.001	0.985	1.017	0.6041	10	rs7985814	0.9151	13	71096299	A	G	0.6041	1.001	0.985	1.017	0.0009	0.0083	85934	401577	13	71096299	13	71096299	*	rs7985814	R	71670431	rs7985814	A	G	0.6079	-0.0075	0.0018	2.2e-05	690932	71670431	71096299	13	71096299	13	71096299	*	R	0.108434	-4.16667
13_71102024_T_C	rs4397994	13	71102024	T	C	0.0012	1.001	0.984252	1.01833	0.6512	11	rs4397994	0.8872	13	71102024	T	C	0.3488	0.999	0.982	1.016	-0.0012	0.0085	85934	401577	13	71102024	13	71102024	*	rs4397994	Y	71676156	rs4397994	T	C	0.3426	0.0069	0.0018	0.00016	691188	71676156	71102024	13	71102024	13	71102024	*	Y	0.141176	3.83333
13_71108871_A_G	rs2325385	13	71108871	A	G	0.0014	1.001	0.985222	1.01833	0.6053	11	rs2325385	0.8684	13	71108871	A	G	0.3947	0.999	0.982	1.015	-0.0014	0.0083	85934	401577	13	71108871	13	71108871	*	rs2325385	V	71683003	rs2325385	A	G	0.3921	0.0077	0.0018	1.4e-05	690976	71683003	71108871	13	71108871	13	71108871	*	V	0.168675	4.27778
13_71110020_T_G	rs9542583	13	71110020	T	G	0.0016	1.002	0.985222	1.01833	0.6053	11	rs9542583	0.8495	13	71110020	T	G	0.3947	0.998	0.982	1.015	-0.0016	0.0083	85934	401577	13	71110020	13	71110020	*	rs9542583	K	71684152	rs9542583	T	G	0.3922	0.0077	0.0018	1.5e-05	691012	71684152	71110020	13	71110020	13	71110020	*	K	0.192771	4.27778
13_71111361_T_C	rs7981371	13	71111361	T	C	0.0016	1.002	0.985222	1.01833	0.6057	11	rs7981371	0.8448	13	71111361	T	C	0.3943	0.998	0.982	1.015	-0.0016	0.0083	85934	401577	13	71111361	13	71111361	*	rs7981371	Y	71685493	rs7981371	T	C	0.3922	0.0077	0.0018	1.4e-05	690946	71685493	71111361	13	71111361	13	71111361	*	Y	0.192771	4.27778
13_71118996_A_C	rs9317985	13	71118996	A	C	0.0009	1.001	0.985222	1.01729	0.6066	11	rs9317985	0.9176	13	71118996	A	C	0.3934	0.999	0.983	1.015	-0.0009	0.0083	85934	401577	13	71118996	13	71118996	*	rs9317985	M	71693128	rs9317985	A	C	0.3916	0.0076	0.0018	1.5e-05	691761	71693128	71118996	13	71118996	13	71118996	*	M	0.108434	4.22222
13_71124201_G_A	rs4884931	13	71124201	G	A	0.0036	1.004	0.988	1.02	0.5411	10	rs4884931	0.6591	13	71124201	A	G	0.5411	1.004	0.988	1.02	0.0036	0.0082	85934	401577	13	71124201	13	71124201	*	rs4884931	R	71698333	rs4884931	A	G	0.5528	-0.0071	0.0017	4.2e-05	691478	71698333	71124201	13	71124201	13	71124201	*	R	0.439024	-4.17647
13_71129381_A_C	rs7322543	13	71129381	A	C	0.0042	1.00402	0.988142	1.02041	0.5413	11	rs7322543	0.6123	13	71129381	A	C	0.4587	0.996	0.98	1.012	-0.0042	0.0082	85934	401577	13	71129381	13	71129381	*	rs7322543	M	71703513	rs7322543	A	C	0.4466	0.0076	0.0019	5.8e-05	528214	71703513	71129381	13	71129381	13	71129381	*	M	0.512195	4
13_71133190_T_C	rs9529851	13	71133190	T	C	0.0007	1.001	0.984252	1.01729	0.6054	11	rs9529851	0.9327	13	71133190	T	C	0.3946	0.999	0.983	1.016	-0.0007	0.0083	85934	401577	13	71133190	13	71133190	*	rs9529851	Y	71707322	rs9529851	T	C	0.391	0.0076	0.0018	1.6e-05	691746	71707322	71133190	13	71133190	13	71133190	*	Y	0.0843373	4.22222
13_71140585_G_T	rs8000803	13	71140585	G	T	0.0021	1.002	0.986	1.019	0.5852	10	rs8000803	0.8013	13	71140585	T	G	0.5852	1.002	0.986	1.019	0.0021	0.0083	85934	401577	13	71140585	13	71140585	*	rs8000803	K	71714717	rs8000803	T	G	0.5918	-0.0072	0.0018	4.1e-05	691117	71714717	71140585	13	71140585	13	71140585	*	K	0.253012	-4
13_71157324_A_C	rs9542598	13	71157324	A	C	-0.0024	0.998004	0.981354	1.0142	0.4352	11	rs9542598	0.7693	13	71157324	A	C	0.5648	1.002	0.986	1.019	0.0024	0.0082	85934	401577	13	71157324	13	71157324	*	rs9542598	M	71731456	rs9542598	A	C	0.5534	0.0067	0.0017	0.0001	689888	71731456	71157324	13	71157324	13	71157324	*	M	-0.292683	3.94118
13_71157772_T_C	rs9572677	13	71157772	T	C	-0.0074	0.993049	0.976562	1.00908	0.3841	11	rs9572677	0.3806	13	71157772	T	C	0.6159	1.007	0.991	1.024	0.0074	0.0084	85934	401577	13	71157772	13	71157772	*	rs9572677	Y	71731904	rs9572677	T	C	0.5973	0.0069	0.0018	8e-05	692505	71731904	71157772	13	71157772	13	71157772	*	Y	-0.880952	3.83333
13_71159911_C_T	rs9572678	13	71159911	C	T	-0.0076	0.992	0.976	1.009	0.3862	10	rs9572678	0.3689	13	71159911	T	C	0.3862	0.992	0.976	1.009	-0.0076	0.0084	85934	401577	13	71159911	13	71159911	*	rs9572678	Y	71734043	rs9572678	T	C	0.4035	-0.007	0.0018	8.7e-05	691178	71734043	71159911	13	71159911	13	71159911	*	Y	-0.904762	-3.88889
13_71452068_T_C	rs2325392	13	71452068	T	C	0.0076	1.00806	0.937207	1.08342	0.9781	11	rs2325392	0.8368	13	71452068	T	C	0.0219	0.992	0.923	1.067	-0.0076	0.0369	85406	395066	13	71452068	13	71452068	*	rs2325392	Y	72026200	rs2325392	T	C	0.01193	0.0362	0.0083	1.4e-05	657495	72026200	71452068	13	71452068	13	71452068	*	Y	0.205962	4.36145
13_71455314_T_C	rs1041641	13	71455314	T	C	0.0039	1.00402	0.934579	1.07875	0.9778	11	rs1041641	0.9155	13	71455314	T	C	0.0222	0.996	0.927	1.07	-0.0039	0.0367	85406	395066	13	71455314	13	71455314	*	rs1041641	Y	72029446	rs1041641	T	C	0.01403	0.0357	0.0083	1.7e-05	657285	72029446	71455314	13	71455314	13	71455314	*	Y	0.106267	4.3012
13_71456613_C_G	rs1609739	13	71456613	C	G	0.0025	1.002	0.932836	1.07759	0.9779	6	rs1609739	0.9456	13	71456613	C	G	0.0221	0.998	0.928	1.072	-0.0025	0.0367	85406	395066	13	71456613	13	71456613	*	rs1609739	S	72030745	rs1609739	C	G	0.01111	0.0345	0.0083	3.2e-05	657370	72030745	71456613	13	71456613	13	71456613	*	S	0.0681199	4.15663
13_71462232_T_C	rs1931480	13	71462232	T	C	0.0136	1.0142	0.942507	1.09051	0.9795	11	rs1931480	0.7154	13	71462232	T	C	0.0205	0.986	0.917	1.061	-0.0136	0.0372	85137	394391	13	71462232	13	71462232	*	rs1931480	Y	72036364	rs1931480	T	C	0.01099	0.0356	0.0084	2.1e-05	657266	72036364	71462232	13	71462232	13	71462232	*	Y	0.365591	4.2381
13_71462528_A_G	rs1931483	13	71462528	A	G	0.0241	1.02459	0.95057	1.10375	0.9788	11	rs1931483	0.5259	13	71462528	A	G	0.0212	0.976	0.906	1.052	-0.0241	0.038	85137	394391	13	71462528	13	71462528	*	rs1931483	R	72036660	rs1931483	A	G	0.01099	0.0382	0.0088	1.4e-05	656513	72036660	71462528	13	71462528	13	71462528	*	R	0.634211	4.34091
13_71487297_G_A	rs7998936	13	71487297	G	A	0.0242	1.024	0.933	1.125	0.0082	10	rs7998936	0.6127	13	71487297	A	G	0.0082	1.024	0.933	1.125	0.0242	0.0477	84502	393181	13	71487297	13	71487297	*	rs7998936	R	72061429	rs7998936	A	G	0.01199	0.0393	0.0097	4.8e-05	643647	72061429	71487297	13	71487297	13	71487297	*	R	0.507338	4.05155
13_71501086_C_T	rs1331027	13	71501086	C	T	0.0195	1.02	0.947	1.098	0.9798	10	rs1331027	0.6074	13	71501086	T	C	0.9798	1.02	0.947	1.098	0.0195	0.0379	85137	394391	13	71501086	13	71501086	*	rs1331027	Y	72075218	rs1331027	T	C	0.98685	-0.0377	0.0085	9.6e-06	653359	72075218	71501086	13	71501086	13	71501086	*	Y	0.514512	-4.43529
13_71504524_G_A	rs4142218	13	71504524	G	A	0.0237	1.024	0.951	1.103	0.9795	10	rs4142218	0.5318	13	71504524	A	G	0.9795	1.024	0.951	1.103	0.0237	0.0379	85137	394391	13	71504524	13	71504524	*	rs4142218	R	72078656	rs4142218	A	G	0.98977	-0.0374	0.0085	1.1e-05	653265	72078656	71504524	13	71504524	13	71504524	*	R	0.62533	-4.4
13_71514056_G_A	rs9542713	13	71514056	G	A	0.0172	1.017	0.947	1.093	0.9774	10	rs9542713	0.6394	13	71514056	A	G	0.9774	1.017	0.947	1.093	0.0172	0.0366	85406	395066	13	71514056	13	71514056	*	rs9542713	R	72088188	rs9542713	A	G	0.98936	-0.0361	0.0083	1.5e-05	653399	72088188	71514056	13	71514056	13	71514056	*	R	0.469945	-4.3494
13_71514745_T_C	rs9542714	13	71514745	T	C	0.0233	1.02354	0.95057	1.10254	0.9791	11	rs9542714	0.5372	13	71514745	T	C	0.0209	0.977	0.907	1.052	-0.0233	0.0378	85406	395066	13	71514745	13	71514745	*	rs9542714	Y	72088877	rs9542714	T	C	0.01023	0.0377	0.0085	9.2e-06	651969	72088877	71514745	13	71514745	13	71514745	*	Y	0.616402	4.43529
13_71758299_G_C	rs9572779	13	71758299	G	C	-0.0104	0.99	0.963	1.017	0.0951	5	rs9572779	0.4596	13	71758299	C	G	0.0951	0.99	0.963	1.017	-0.0104	0.0141	85934	401577	13	71758299	13	71758299	*	rs9572779	S	72332431	rs9572779	C	G	0.08378	0.0132	0.0031	2.1e-05	690092	72332431	71758299	13	71758299	13	71758299	*	S	-0.737589	4.25806
13_71762967_A_G	rs9564840	13	71762967	A	G	-0.0093	0.99108	0.963391	1.01833	0.0931	11	rs9564840	0.5143	13	71762967	A	G	0.9069	1.009	0.982	1.038	0.0093	0.0142	85934	401577	13	71762967	13	71762967	*	rs9564840	R	72337099	rs9564840	A	G	0.91628	-0.0127	0.0031	3.7e-05	690475	72337099	71762967	13	71762967	13	71762967	*	R	-0.65493	-4.09677
13_71763811_C_T	rs7139667	13	71763811	C	T	-0.0029	0.997	0.97	1.024	0.0993	10	rs7139667	0.8322	13	71763811	T	C	0.0993	0.997	0.97	1.024	-0.0029	0.0138	85934	401577	13	71763811	13	71763811	*	rs7139667	Y	72337943	rs7139667	T	C	0.08594	0.0125	0.003	3.9e-05	686336	72337943	71763811	13	71763811	13	71763811	*	Y	-0.210145	4.16667
13_71764179_C_T	rs9572780	13	71764179	C	T	-0.0063	0.994	0.967	1.021	0.0959	10	rs9572780	0.6544	13	71764179	T	C	0.0959	0.994	0.967	1.021	-0.0063	0.014	85934	401577	13	71764179	13	71764179	*	rs9572780	Y	72338311	rs9572780	T	C	0.08899	0.0135	0.0031	1e-05	692586	72338311	71764179	13	71764179	13	71764179	*	Y	-0.45	4.35484
13_71770464_A_T	rs1325345	13	71770464	A	T	-0.008	0.992063	0.96432	1.02145	0.0869	6	rs1325345	0.5883	13	71770464	A	T	0.9131	1.008	0.979	1.037	0.008	0.0147	85934	401577	13	71770464	13	71770464	*	rs1325345	W	72344596	rs1325345	A	T	0.92323	-0.0151	0.0033	3.4e-06	690094	72344596	71770464	13	71770464	13	71770464	*	W	-0.544218	-4.57576
13_71770957_C_T	rs9529913	13	71770957	C	T	0.0227	1.023	1.006	1.04	0.5834	10	rs9529913	0.006581	13	71770957	T	C	0.5834	1.023	1.006	1.04	0.0227	0.0083	85934	401577	13	71770957	13	71770957	*	rs9529913	Y	72345089	rs9529913	T	C	0.6055	-0.0067	0.0018	0.0002	630593	72345089	71770957	13	71770957	13	71770957	*	Y	2.73494	-3.72222
13_71771373_C_T	rs584480	13	71771373	C	T	-0.0216	0.979	0.963	0.995	0.3991	10	rs584480	0.009635	13	71771373	T	C	0.3991	0.979	0.963	0.995	-0.0216	0.0083	85934	401577	13	71771373	13	71771373	*	rs584480	Y	72345505	rs584480	T	C	0.3942	0.0063	0.0018	0.00035	690228	72345505	71771373	13	71771373	13	71771373	*	Y	-2.60241	3.5
13_71773316_C_G	rs716877	13	71773316	C	G	0.0212	1.02145	1.00503	1.03842	0.5857	6	rs716877	0.01069	13	71773316	C	G	0.4143	0.979	0.963	0.995	-0.0212	0.0083	85934	401577	13	71773316	13	71773316	*	rs716877	S	72347448	rs716877	C	G	0.3966	0.0062	0.0018	0.0004	690664	72347448	71773316	13	71773316	13	71773316	*	S	2.55422	3.44444
13_71774636_C_T	rs500830	13	71774636	C	T	-0.0212	0.979	0.963	0.995	0.3982	10	rs500830	0.01088	13	71774636	T	C	0.3982	0.979	0.963	0.995	-0.0212	0.0083	85934	401577	13	71774636	13	71774636	*	rs500830	Y	72348768	rs500830	T	C	0.3944	0.0065	0.0018	0.00022	687787	72348768	71774636	13	71774636	13	71774636	*	Y	-2.55422	3.61111
13_71789429_T_C	rs303953	13	71789429	T	C	-0.0211	0.979432	0.963391	0.995025	0.3991	11	rs303953	0.01128	13	71789429	T	C	0.6009	1.021	1.005	1.038	0.0211	0.0083	85934	401577	13	71789429	13	71789429	*	rs303953	Y	72363561	rs303953	T	C	0.6063	-0.0066	0.0018	0.00018	685357	72363561	71789429	13	71789429	13	71789429	*	Y	-2.54217	-3.66667
13_71789890_C_A	rs748676	13	71789890	C	A	-0.0046	0.995	0.967	1.025	0.0876	10	rs748676	0.7522	13	71789890	A	C	0.0876	0.995	0.967	1.025	-0.0046	0.0147	85934	401577	13	71789890	13	71789890	*	rs748676	M	72364022	rs748676	A	C	0.07758	0.0152	0.0032	2.7e-06	689230	72364022	71789890	13	71789890	13	71789890	*	M	-0.312925	4.75
13_71790250_C_A	rs3861113	13	71790250	C	A	-0.0037	0.996	0.968	1.025	0.0877	10	rs3861113	0.8021	13	71790250	A	C	0.0877	0.996	0.968	1.025	-0.0037	0.0147	85934	401577	13	71790250	13	71790250	*	rs3861113	M	72364382	rs3861113	A	C	0.07758	0.0149	0.0033	6e-06	683046	72364382	71790250	13	71790250	13	71790250	*	M	-0.251701	4.51515
13_71790252_T_C	rs303952	13	71790252	T	C	-0.0199	0.980392	0.96432	0.996016	0.4005	11	rs303952	0.01683	13	71790252	T	C	0.5995	1.02	1.004	1.037	0.0199	0.0083	85934	401577	13	71790252	13	71790252	*	rs303952	Y	72364384	rs303952	T	C	0.6049	-0.0066	0.0018	0.00018	679271	72364384	71790252	13	71790252	13	71790252	*	Y	-2.39759	-3.66667
13_71791194_A_C	rs303949	13	71791194	A	C	-0.0112	0.98912	0.963391	1.01523	0.1048	11	rs303949	0.4094	13	71791194	A	C	0.8952	1.011	0.985	1.038	0.0112	0.0135	85934	401577	13	71791194	13	71791194	*	rs303949	M	72365326	rs303949	A	C	0.90581	-0.0138	0.003	3.5e-06	688808	72365326	71791194	13	71791194	13	71791194	*	M	-0.82963	-4.6
13_71792034_A_G	rs9599882	13	71792034	A	G	0.0214	1.02145	1.00503	1.03842	0.5916	11	rs9599882	0.01053	13	71792034	A	G	0.4084	0.979	0.963	0.995	-0.0214	0.0083	85934	401577	13	71792034	13	71792034	*	rs9599882	R	72366166	rs9599882	A	G	0.3954	0.0066	0.0018	0.00019	680635	72366166	71792034	13	71792034	13	71792034	*	R	2.57831	3.66667
13_71792183_C_T	rs9564845	13	71792183	C	T	-0.0056	0.994	0.966	1.023	0.0875	10	rs9564845	0.7038	13	71792183	T	C	0.0875	0.994	0.966	1.023	-0.0056	0.0147	85934	401577	13	71792183	13	71792183	*	rs9564845	Y	72366315	rs9564845	T	C	0.07706	0.0157	0.0033	1.3e-06	689063	72366315	71792183	13	71792183	13	71792183	*	Y	-0.380952	4.75758
13_71792474_T_G	rs9572787	13	71792474	T	G	-0.0184	0.981354	0.966184	0.998004	0.3824	11	rs9572787	0.02886	13	71792474	T	G	0.6176	1.019	1.002	1.035	0.0184	0.0084	85934	401577	13	71792474	13	71792474	*	rs9572787	K	72366606	rs9572787	T	G	0.6211	-0.0063	0.0018	0.00041	686349	72366606	71792474	13	71792474	13	71792474	*	K	-2.19048	-3.5
13_71793240_C_T	rs9572788	13	71793240	C	T	-0.0185	0.982	0.966	0.998	0.3812	10	rs9572788	0.0278	13	71793240	T	C	0.3812	0.982	0.966	0.998	-0.0185	0.0084	85934	401577	13	71793240	13	71793240	*	rs9572788	Y	72367372	rs9572788	T	C	0.378	0.0064	0.0018	0.0004	684594	72367372	71793240	13	71793240	13	71793240	*	Y	-2.20238	3.55556
13_71794332_C_G	rs9318030	13	71794332	C	G	-0.0056	0.994036	0.966184	1.02354	0.087	6	rs9318030	0.7062	13	71794332	C	G	0.913	1.006	0.977	1.035	0.0056	0.0147	85934	401577	13	71794332	13	71794332	*	rs9318030	V	72368464	rs9318030	C	G	0.92253	-0.0152	0.0033	3.1e-06	689124	72368464	71794332	13	71794332	13	71794332	*	V	-0.380952	-4.60606
13_71795324_T_C	rs303942	13	71795324	T	C	-0.0219	0.978474	0.962464	0.994036	0.3977	11	rs303942	0.008634	13	71795324	T	C	0.6023	1.022	1.006	1.039	0.0219	0.0083	85934	401577	13	71795324	13	71795324	*	rs303942	Y	72369456	rs303942	T	C	0.6059	-0.0065	0.0018	0.00023	686752	72369456	71795324	13	71795324	13	71795324	*	Y	-2.63855	-3.61111
13_71795494_T_A	rs9599884	13	71795494	T	A	-0.0192	0.981	0.965	0.997	0.3819	5	rs9599884	0.02244	13	71795494	A	T	0.3819	0.981	0.965	0.997	-0.0192	0.0084	85934	401577	13	71795494	13	71795494	*	rs9599884	W	72369626	rs9599884	A	T	0.3777	0.0063	0.0018	0.00042	685407	72369626	71795494	13	71795494	13	71795494	*	W	-2.28571	3.5
13_71795609_G_A	rs9572789	13	71795609	G	A	-0.0049	0.995	0.967	1.024	0.087	10	rs9572789	0.7376	13	71795609	A	G	0.087	0.995	0.967	1.024	-0.0049	0.0147	85934	401577	13	71795609	13	71795609	*	rs9572789	V	72369741	rs9572789	A	G	0.07688	0.0155	0.0033	1.8e-06	690507	72369741	71795609	13	71795609	13	71795609	*	V	-0.333333	4.69697
13_71796549_C_A	rs7335349	13	71796549	C	A	-0.0185	0.982	0.966	0.998	0.3822	10	rs7335349	0.0277	13	71796549	A	C	0.3822	0.982	0.966	0.998	-0.0185	0.0084	85934	401577	13	71796549	13	71796549	*	rs7335349	M	72370681	rs7335349	A	C	0.3783	0.0066	0.0018	0.00023	687542	72370681	71796549	13	71796549	13	71796549	*	M	-2.20238	3.66667
13_71797283_G_A	rs303940	13	71797283	G	A	-0.0212	0.979	0.963	0.995	0.3999	10	rs303940	0.01084	13	71797283	A	G	0.3999	0.979	0.963	0.995	-0.0212	0.0083	85934	401577	13	71797283	13	71797283	*	rs303940	R	72371415	rs303940	A	G	0.3987	0.0071	0.0018	5.5e-05	689366	72371415	71797283	13	71797283	13	71797283	*	R	-2.55422	3.94444
13_71797714_C_T	rs9572791	13	71797714	C	T	-0.0104	0.99	0.962	1.018	0.0887	10	rs9572791	0.4775	13	71797714	T	C	0.0887	0.99	0.962	1.018	-0.0104	0.0146	85934	401577	13	71797714	13	71797714	*	rs9572791	Y	72371846	rs9572791	T	C	0.07934	0.0163	0.0032	5e-07	692065	72371846	71797714	13	71797714	13	71797714	*	Y	-0.712329	5.09375
13_71798461_T_G	rs9572792	13	71798461	T	G	-0.0094	0.99108	0.962464	1.01937	0.0892	11	rs9572792	0.5181	13	71798461	T	G	0.9108	1.009	0.981	1.039	0.0094	0.0146	85934	401577	13	71798461	13	71798461	*	rs9572792	K	72372593	rs9572792	T	G	0.92037	-0.0151	0.0032	2.7e-06	685612	72372593	71798461	13	71798461	13	71798461	*	K	-0.643836	-4.71875
13_71798884_C_T	rs9572793	13	71798884	C	T	-0.0109	0.989	0.961	1.018	0.0882	10	rs9572793	0.4587	13	71798884	T	C	0.0882	0.989	0.961	1.018	-0.0109	0.0147	85934	401577	13	71798884	13	71798884	*	rs9572793	Y	72373016	rs9572793	T	C	0.07706	0.016	0.0032	7.5e-07	690692	72373016	71798884	13	71798884	13	71798884	*	Y	-0.741497	5
13_71800717_G_A	rs9318032	13	71800717	G	A	-0.0087	0.991	0.963	1.02	0.0895	10	rs9318032	0.5505	13	71800717	A	G	0.0895	0.991	0.963	1.02	-0.0087	0.0146	85934	401577	13	71800717	13	71800717	*	rs9318032	R	72374849	rs9318032	A	G	0.07764	0.0156	0.0032	1.3e-06	691198	72374849	71800717	13	71800717	13	71800717	*	R	-0.59589	4.875
13_71802540_T_C	rs303934	13	71802540	T	C	-0.0207	0.979432	0.963391	0.996016	0.407	11	rs303934	0.01288	13	71802540	T	C	0.593	1.021	1.004	1.038	0.0207	0.0083	85934	401577	13	71802540	13	71802540	*	rs303934	Y	72376672	rs303934	T	C	0.598	-0.0068	0.0018	0.00011	687972	72376672	71802540	13	71802540	13	71802540	*	Y	-2.49398	-3.77778
13_71804268_G_A	rs1990658	13	71804268	G	A	-0.0096	0.99	0.962	1.019	0.0885	10	rs1990658	0.5132	13	71804268	A	G	0.0885	0.99	0.962	1.019	-0.0096	0.0147	85934	401577	13	71804268	13	71804268	*	rs1990658	R	72378400	rs1990658	A	G	0.07776	0.0152	0.0032	2.2e-06	690885	72378400	71804268	13	71804268	13	71804268	*	R	-0.653061	4.75
13_71813701_T_A	rs9564847	13	71813701	T	A	-0.0073	0.993	0.965	1.022	0.0887	5	rs9564847	0.6204	13	71813701	A	T	0.0887	0.993	0.965	1.022	-0.0073	0.0147	85934	401577	13	71813701	13	71813701	*	rs9564847	W	72387833	rs9564847	A	T	0.07717	0.015	0.0032	3.6e-06	689860	72387833	71813701	13	71813701	13	71813701	*	W	-0.496599	4.6875
13_71864055_C_T	rs7336343	13	71864055	C	T	0.0031	1.003	0.983	1.024	0.1945	10	rs7336343	0.7692	13	71864055	T	C	0.1945	1.003	0.983	1.024	0.0031	0.0105	85934	401577	13	71864055	13	71864055	*	rs7336343	Y	72438187	rs7336343	T	C	0.1859	0.0087	0.0023	0.00012	691480	72438187	71864055	13	71864055	13	71864055	*	Y	0.295238	3.78261
13_71870323_A_G	rs4884967	13	71870323	A	G	-0.01	0.990099	0.961538	1.01937	0.9039	11	rs4884967	0.5031	13	71870323	A	G	0.0961	1.01	0.981	1.04	0.01	0.015	85934	401577	13	71870323	13	71870323	*	rs4884967	R	72444461	rs4884967	A	G	0.08197	0.0126	0.0034	0.00019	635594	72444461	71870323	13	71870323	13	71870323	*	R	-0.666667	3.70588
13_71888702_T_C	rs6562686	13	71888702	T	C	-0.0084	0.992063	0.963391	1.02041	0.9071	11	rs6562686	0.5688	13	71888702	T	C	0.0929	1.008	0.98	1.038	0.0084	0.0147	85934	401577	13	71888702	13	71888702	*	rs6562686	Y	72462840	rs6562686	T	C	0.08273	0.0112	0.0032	0.0005	692373	72462840	71888702	13	71888702	13	71888702	*	Y	-0.571429	3.5
13_71899586_A_G	rs2085792	13	71899586	A	G	-0.0058	0.994036	0.96432	1.02459	0.9134	11	rs2085792	0.7092	13	71899586	A	G	0.0866	1.006	0.976	1.037	0.0058	0.0155	85934	401577	13	71899586	13	71899586	*	rs2085792	R	72473724	rs2085792	A	G	0.06911	0.0119	0.0032	0.00017	794133	72473724	71899586	13	71899586	13	71899586	*	R	-0.374194	3.71875
13_71903095_T_G	rs7338815	13	71903095	T	G	-0.0102	0.990099	0.960615	1.02041	0.9111	11	rs7338815	0.51	13	71903095	T	G	0.0889	1.01	0.98	1.041	0.0102	0.0154	85934	401577	13	71903095	13	71903095	*	rs7338815	K	72477233	rs7338815	T	G	0.06963	0.0134	0.0035	0.00012	662119	72477233	71903095	13	71903095	13	71903095	*	K	-0.662338	3.82857
13_71906742_C_T	rs2061543	13	71906742	C	T	0.0055	1.006	0.989	1.022	0.5603	10	rs2061543	0.5028	13	71906742	T	C	0.5603	1.006	0.989	1.022	0.0055	0.0082	85934	401577	13	71906742	13	71906742	*	rs2061543	Y	72480880	rs2061543	T	C	0.5603	-0.006	0.0017	0.00033	785026	72480880	71906742	13	71906742	13	71906742	*	Y	0.670732	-3.52941
13_71912659_T_A	rs722745	13	71912659	T	A	0.0045	1.005	0.988	1.021	0.5672	5	rs722745	0.5859	13	71912659	A	T	0.5672	1.005	0.988	1.021	0.0045	0.0083	85934	401577	13	71912659	13	71912659	*	rs722745	W	72486797	rs722745	A	T	0.5652	-0.0068	0.0018	0.00012	669206	72486797	71912659	13	71912659	13	71912659	*	W	0.542169	-3.77778
13_71918960_G_A	rs1460452	13	71918960	G	A	-0.0039	0.996	0.98	1.012	0.425	10	rs1460452	0.6342	13	71918960	A	G	0.425	0.996	0.98	1.012	-0.0039	0.0083	85934	401577	13	71918960	13	71918960	*	rs1460452	R	72493098	rs1460452	A	G	0.4284	0.0061	0.0017	0.00023	793711	72493098	71918960	13	71918960	13	71918960	*	R	-0.46988	3.58824
13_71919784_T_C	rs9542774	13	71919784	T	C	0.0029	1.00301	0.987167	1.01937	0.5779	11	rs9542774	0.7246	13	71919784	T	C	0.4221	0.997	0.981	1.013	-0.0029	0.0083	85934	401577	13	71919784	13	71919784	*	rs9542774	Y	72493922	rs9542774	T	C	0.4232	0.006	0.0017	0.00037	776702	72493922	71919784	13	71919784	13	71919784	*	Y	0.349398	3.52941
13_71923962_T_C	rs12583792	13	71923962	T	C	-0.011	0.98912	0.966184	1.01215	0.1398	11	rs12583792	0.3535	13	71923962	T	C	0.8602	1.011	0.988	1.035	0.011	0.0119	85934	401577	13	71923962	13	71923962	*	rs12583792	Y	72498100	rs12583792	T	C	0.8659	-0.0097	0.0026	0.00024	674896	72498100	71923962	13	71923962	13	71923962	*	Y	-0.92437	-3.73077
13_71929285_C_T	rs1563870	13	71929285	C	T	-0.0108	0.989	0.966	1.013	0.14	10	rs1563870	0.3638	13	71929285	T	C	0.14	0.989	0.966	1.013	-0.0108	0.0119	85934	401577	13	71929285	13	71929285	*	rs1563870	Y	72503423	rs1563870	T	C	0.1337	0.0098	0.0026	0.00018	674492	72503423	71929285	13	71929285	13	71929285	*	Y	-0.907563	3.76923
13_71930573_A_G	rs1460456	13	71930573	A	G	-0.0101	0.990099	0.968054	1.01317	0.1479	11	rs1460456	0.3836	13	71930573	A	G	0.8521	1.01	0.987	1.033	0.0101	0.0116	85934	401577	13	71930573	13	71930573	*	rs1460456	R	72504711	rs1460456	A	G	0.862	-0.0096	0.0026	0.0002	673452	72504711	71930573	13	71930573	13	71930573	*	R	-0.87069	-3.69231
13_71967555_T_A	rs9572837	13	71967555	T	A	-0.011	0.989	0.96	1.019	0.0867	5	rs9572837	0.4626	13	71967555	A	T	0.0867	0.989	0.96	1.019	-0.011	0.015	85934	401577	13	71967555	13	71967555	*	rs9572837	W	72541693	rs9572837	A	T	0.08624	0.0127	0.0035	0.00032	669604	72541693	71967555	13	71967555	13	71967555	*	W	-0.733333	3.62857
13_72019514_A_G	rs2265844	13	72019514	A	G	0.0119	1.01215	0.988142	1.03734	0.8721	11	rs2265844	0.3352	13	72019514	A	G	0.1279	0.988	0.964	1.012	-0.0119	0.0124	85934	401577	13	72019514	13	72019514	*	rs2265844	R	72593652	rs2265844	A	G	0.1316	-0.0104	0.0028	0.00023	537008	72593652	72019514	13	72019514	13	72019514	*	R	0.959677	-3.71429
13_72024423_A_C	rs2810131	13	72024423	A	C	0.0073	1.00705	0.983284	1.03199	0.871	11	rs2810131	0.5518	13	72024423	A	C	0.129	0.993	0.969	1.017	-0.0073	0.0123	85934	401577	13	72024423	13	72024423	*	rs2810131	M	72598561	rs2810131	A	C	0.1301	-0.0102	0.0026	8.4e-05	689723	72598561	72024423	13	72024423	13	72024423	*	M	0.593496	-3.92308
13_72026301_A_C	rs17232751	13	72026301	A	C	-0.0061	0.994036	0.965251	1.02249	0.088	11	rs17232751	0.6784	13	72026301	A	C	0.912	1.006	0.978	1.036	0.0061	0.0147	85934	401577	13	72026301	13	72026301	*	rs17232751	M	72600439	rs17232751	A	C	0.91084	-0.0121	0.0033	0.00027	676900	72600439	72026301	13	72026301	13	72026301	*	M	-0.414966	-3.66667
13_72029690_G_A	rs980457	13	72029690	G	A	-0.006	0.994	0.968	1.021	0.1002	10	rs980457	0.661	13	72029690	A	G	0.1002	0.994	0.968	1.021	-0.006	0.0136	85934	401577	13	72029690	13	72029690	*	rs980457	R	72603828	rs980457	A	G	0.09992	-0.0108	0.0029	0.0002	685464	72603828	72029690	13	72029690	13	72029690	*	R	-0.441176	-3.72414
13_72070637_T_G	rs9599924	13	72070637	T	G	0.0038	1.00402	0.984252	1.02459	0.7966	11	rs9599924	0.7122	13	72070637	T	G	0.2034	0.996	0.976	1.016	-0.0038	0.0102	85934	401577	13	72070637	13	72070637	*	rs9599924	K	72644775	rs9599924	T	G	0.2053	-0.0087	0.0022	6.3e-05	689002	72644775	72070637	13	72070637	13	72070637	*	K	0.372549	-3.95455
13_72072578_T_C	rs17837302	13	72072578	T	C	-0.0008	0.999001	0.978474	1.02041	0.1759	11	rs17837302	0.9434	13	72072578	T	C	0.8241	1.001	0.98	1.022	0.0008	0.0107	85934	401577	13	72072578	13	72072578	*	rs17837302	Y	72646716	rs17837302	T	C	0.8349	-0.0096	0.0023	3.7e-05	689880	72646716	72072578	13	72072578	13	72072578	*	Y	-0.0747664	-4.17391
13_72079407_G_A	rs4884986	13	72079407	G	A	0.0009	1.001	0.98	1.022	0.1745	10	rs4884986	0.9365	13	72079407	A	G	0.1745	1.001	0.98	1.022	0.0009	0.0107	85934	401577	13	72079407	13	72079407	*	rs4884986	R	72653545	rs4884986	A	G	0.165	0.0097	0.0023	3.1e-05	690345	72653545	72079407	13	72079407	13	72079407	*	R	0.0841121	4.21739
13_72090215_A_G	rs1926587	13	72090215	A	G	0.002	1.002	0.981354	1.02354	0.1761	11	rs1926587	0.854	13	72090215	A	G	0.8239	0.998	0.977	1.019	-0.002	0.0107	85934	401577	13	72090215	13	72090215	*	rs1926587	R	72664353	rs1926587	A	G	0.8344	-0.0096	0.0023	3.6e-05	691204	72664353	72090215	13	72090215	13	72090215	*	R	0.186916	-4.17391
13_72095350_A_G	rs9572878	13	72095350	A	G	0.0015	1.001	0.982318	1.02145	0.2026	11	rs9572878	0.8852	13	72095350	A	G	0.7974	0.999	0.979	1.018	-0.0015	0.0101	85934	401577	13	72095350	13	72095350	*	rs9572878	R	72669488	rs9572878	A	G	0.8051	-0.0077	0.0022	0.00044	692002	72669488	72095350	13	72095350	13	72095350	*	R	0.148515	-3.5
13_72096489_A_G	rs9572880	13	72096489	A	G	0.002	1.002	0.982318	1.02249	0.2026	11	rs9572880	0.843	13	72096489	A	G	0.7974	0.998	0.978	1.018	-0.002	0.0101	85934	401577	13	72096489	13	72096489	*	rs9572880	R	72670627	rs9572880	A	G	0.8051	-0.0078	0.0022	0.00036	692422	72670627	72096489	13	72096489	13	72096489	*	R	0.19802	-3.54545
13_72097157_C_T	rs7328412	13	72097157	C	T	0.0022	1.002	0.983	1.022	0.2029	10	rs7328412	0.8288	13	72097157	T	C	0.2029	1.002	0.983	1.022	0.0022	0.0101	85934	401577	13	72097157	13	72097157	*	rs7328412	Y	72671295	rs7328412	T	C	0.193	0.0076	0.0022	0.00049	692491	72671295	72097157	13	72097157	13	72097157	*	Y	0.217822	3.45455
13_72098347_A_C	rs9572884	13	72098347	A	C	0.002	1.002	0.982318	1.02249	0.203	11	rs9572884	0.8416	13	72098347	A	C	0.797	0.998	0.978	1.018	-0.002	0.0101	85934	401577	13	72098347	13	72098347	*	rs9572884	M	72672485	rs9572884	A	C	0.805	-0.0077	0.0022	0.00038	692429	72672485	72098347	13	72098347	13	72098347	*	M	0.19802	-3.5
13_72100949_C_T	rs9572885	13	72100949	C	T	0.0021	1.002	0.982	1.022	0.2024	10	rs9572885	0.8354	13	72100949	T	C	0.2024	1.002	0.982	1.022	0.0021	0.0101	85934	401577	13	72100949	13	72100949	*	rs9572885	Y	72675087	rs9572885	T	C	0.1949	0.0078	0.0022	0.00038	692379	72675087	72100949	13	72100949	13	72100949	*	Y	0.207921	3.54545
13_72101463_T_G	rs6562694	13	72101463	T	G	0.0001	1	0.981354	1.01937	0.215	11	rs6562694	0.995	13	72101463	T	G	0.785	1	0.981	1.019	-0.0001	0.0099	85934	401577	13	72101463	13	72101463	*	rs6562694	K	72675601	rs6562694	T	G	0.7916	-0.0085	0.0021	6.1e-05	691430	72675601	72101463	13	72101463	13	72101463	*	K	0.010101	-4.04762
13_72103582_T_C	rs1409570	13	72103582	T	C	0.0001	1	0.979432	1.02145	0.1671	11	rs1409570	0.9927	13	72103582	T	C	0.8329	1	0.979	1.021	-0.0001	0.0109	85934	401577	13	72103582	13	72103582	*	rs1409570	Y	72677720	rs1409570	T	C	0.8392	-0.0091	0.0022	3.5e-05	792688	72677720	72103582	13	72103582	13	72103582	*	Y	0.00917431	-4.13636
13_72103998_T_G	rs9572886	13	72103998	T	G	0.0014	1.001	0.980392	1.02354	0.1697	11	rs9572886	0.8986	13	72103998	T	G	0.8303	0.999	0.977	1.02	-0.0014	0.0109	85934	401577	13	72103998	13	72103998	*	rs9572886	K	72678136	rs9572886	T	G	0.8385	-0.0099	0.0023	2.5e-05	689390	72678136	72103998	13	72103998	13	72103998	*	K	0.12844	-4.30435
13_72105849_A_G	rs1980836	13	72105849	A	G	0.0044	1.00402	0.987167	1.02145	0.3446	11	rs1980836	0.6103	13	72105849	A	G	0.6554	0.996	0.979	1.013	-0.0044	0.0086	85934	401577	13	72105849	13	72105849	*	rs1980836	R	72679987	rs1980836	A	G	0.6634	-0.0065	0.0019	0.00048	675325	72679987	72105849	13	72105849	13	72105849	*	R	0.511628	-3.42105
13_72132601_G_A	rs1536393	13	72132601	G	A	0.0171	1.017	0.991	1.044	0.8859	10	rs1536393	0.1904	13	72132601	A	G	0.8859	1.017	0.991	1.044	0.0171	0.0131	85934	401577	13	72132601	13	72132601	*	rs1536393	R	72706739	rs1536393	A	G	0.8883	0.013	0.0026	7.2e-07	790039	72706739	72132601	13	72132601	13	72132601	*	R	1.30534	5
13_72136085_T_C	rs1326695	13	72136085	T	C	0.024	1.02459	0.995025	1.05485	0.9144	11	rs1326695	0.1096	13	72136085	T	C	0.0856	0.976	0.948	1.005	-0.024	0.015	85934	401577	13	72136085	13	72136085	*	rs1326695	Y	72710223	rs1326695	T	C	0.07981	-0.0164	0.0032	3.7e-07	689518	72710223	72136085	13	72136085	13	72136085	*	Y	1.6	-5.125
13_72142482_A_C	rs17088946	13	72142482	A	C	-0.0219	0.978474	0.949668	1.00806	0.0784	11	rs17088946	0.1454	13	72142482	A	C	0.9216	1.022	0.992	1.053	0.0219	0.0151	85934	401577	13	72142482	13	72142482	*	rs17088946	M	72716620	rs17088946	A	C	0.92037	0.0161	0.0032	5.6e-07	690778	72716620	72142482	13	72142482	13	72142482	*	M	-1.45033	5.03125
13_72144391_C_T	rs17088950	13	72144391	C	T	-0.0215	0.979	0.95	1.009	0.0762	10	rs17088950	0.1598	13	72144391	T	C	0.0762	0.979	0.95	1.009	-0.0215	0.0153	85934	401577	13	72144391	13	72144391	*	rs17088950	Y	72718529	rs17088950	T	C	0.07723	-0.0147	0.0032	5.3e-06	691333	72718529	72144391	13	72144391	13	72144391	*	Y	-1.40523	-4.59375
13_72145840_T_C	rs9599941	13	72145840	T	C	-0.0223	0.977517	0.948767	1.00806	0.075	11	rs9599941	0.1454	13	72145840	T	C	0.925	1.023	0.992	1.054	0.0223	0.0153	85934	401577	13	72145840	13	72145840	*	rs9599941	Y	72719978	rs9599941	T	C	0.91973	0.0153	0.0033	3e-06	679614	72719978	72145840	13	72145840	13	72145840	*	Y	-1.45752	4.63636
13_72150592_T_C	rs2038945	13	72150592	T	C	-0.0226	0.977517	0.948767	1.00705	0.0752	11	rs2038945	0.1397	13	72150592	T	C	0.9248	1.023	0.993	1.054	0.0226	0.0153	85934	401577	13	72150592	13	72150592	*	rs2038945	Y	72724730	rs2038945	T	C	0.92353	0.0154	0.0033	4.1e-06	679057	72724730	72150592	13	72150592	13	72150592	*	Y	-1.47712	4.66667
13_72151880_G_T	rs2032733	13	72151880	G	T	-0.0235	0.977	0.948	1.007	0.0751	10	rs2032733	0.1252	13	72151880	T	G	0.0751	0.977	0.948	1.007	-0.0235	0.0153	85934	401577	13	72151880	13	72151880	*	rs2032733	K	72726018	rs2032733	T	G	0.07846	-0.0151	0.0033	3.7e-06	691444	72726018	72151880	13	72151880	13	72151880	*	K	-1.53595	-4.57576
13_72151928_C_T	rs2032734	13	72151928	C	T	-0.0159	0.984	0.959	1.01	0.102	10	rs2032734	0.2363	13	72151928	T	C	0.102	0.984	0.959	1.01	-0.0159	0.0134	85934	401577	13	72151928	13	72151928	*	rs2032734	Y	72726066	rs2032734	T	C	0.1072	-0.0127	0.0029	1.1e-05	637259	72726066	72151928	13	72151928	13	72151928	*	Y	-1.18657	-4.37931
13_72155338_C_T	rs17195448	13	72155338	C	T	-0.023	0.977	0.948	1.007	0.0751	10	rs17195448	0.1336	13	72155338	T	C	0.0751	0.977	0.948	1.007	-0.023	0.0153	85934	401577	13	72155338	13	72155338	*	rs17195448	Y	72729476	rs17195448	T	C	0.07653	-0.015	0.0033	4.1e-06	688785	72729476	72155338	13	72155338	13	72155338	*	Y	-1.50327	-4.54545
13_72155635_C_T	rs9599942	13	72155635	C	T	-0.0221	0.978	0.95	1.007	0.0797	10	rs9599942	0.1417	13	72155635	T	C	0.0797	0.978	0.95	1.007	-0.0221	0.015	85934	401577	13	72155635	13	72155635	*	rs9599942	Y	72729773	rs9599942	T	C	0.07922	-0.0159	0.0032	5.8e-07	691093	72729773	72155635	13	72155635	13	72155635	*	Y	-1.47333	-4.96875
13_72155682_G_A	rs9599943	13	72155682	G	A	-0.0221	0.978	0.95	1.007	0.0797	10	rs9599943	0.141	13	72155682	A	G	0.0797	0.978	0.95	1.007	-0.0221	0.015	85934	401577	13	72155682	13	72155682	*	rs9599943	R	72729820	rs9599943	A	G	0.07922	-0.0168	0.0032	2e-07	687829	72729820	72155682	13	72155682	13	72155682	*	R	-1.47333	-5.25
13_72169336_G_A	rs9599946	13	72169336	G	A	-0.0239	0.976	0.948	1.006	0.075	10	rs9599946	0.1188	13	72169336	A	G	0.075	0.976	0.948	1.006	-0.0239	0.0153	85934	401577	13	72169336	13	72169336	*	rs9599946	R	72743474	rs9599946	A	G	0.07636	-0.0164	0.0033	5e-07	679288	72743474	72169336	13	72169336	13	72169336	*	R	-1.56209	-4.9697
13_72191166_G_A	rs7322145	13	72191166	G	A	-0.0166	0.984	0.959	1.009	0.1074	10	rs7322145	0.2047	13	72191166	A	G	0.1074	0.984	0.959	1.009	-0.0166	0.0131	85934	401577	13	72191166	13	72191166	*	rs7322145	R	72765304	rs7322145	A	G	0.1115	-0.0114	0.0028	3.5e-05	692547	72765304	72191166	13	72191166	13	72191166	*	R	-1.26718	-4.07143
13_72327391_T_C	rs551719	13	72327391	T	C	0.0219	1.02249	1.001	1.04384	0.8179	11	rs551719	0.04245	13	72327391	T	C	0.1821	0.978	0.958	0.999	-0.0219	0.0108	85934	401577	13	72327391	13	72327391	*	rs551719	Y	72901529	rs551719	T	C	0.1752	0.0107	0.0023	4.5e-06	672470	72901529	72327391	13	72327391	13	72327391	*	Y	2.02778	4.65217
13_72335036_T_C	rs491183	13	72335036	T	C	0.0119	1.01215	0.995025	1.02987	0.6828	11	rs491183	0.1722	13	72335036	T	C	0.3172	0.988	0.971	1.005	-0.0119	0.0087	85934	401577	13	72335036	13	72335036	*	rs491183	Y	72909174	rs491183	T	C	0.3098	0.0072	0.0019	0.00016	686864	72909174	72335036	13	72335036	13	72335036	*	Y	1.36782	3.78947
13_72345662_G_A	rs495593	13	72345662	G	A	0.0219	1.022	1.004	1.041	0.7335	10	rs495593	0.01804	13	72345662	A	G	0.7335	1.022	1.004	1.041	0.0219	0.0093	85934	401577	13	72345662	13	72345662	*	rs495593	R	72919800	rs495593	A	G	0.7441	-0.0074	0.002	0.00017	691243	72919800	72345662	13	72345662	13	72345662	*	R	2.35484	-3.7
13_72346653_C_A	rs525753	13	72346653	C	A	0.021	1.021	1.003	1.04	0.7346	10	rs525753	0.02379	13	72346653	A	C	0.7346	1.021	1.003	1.04	0.021	0.0093	85934	401577	13	72346653	13	72346653	*	rs525753	M	72920791	rs525753	A	C	0.7416	-0.0076	0.002	0.00013	691408	72920791	72346653	13	72346653	13	72346653	*	M	2.25806	-3.8
13_72350473_A_G	rs568474	13	72350473	A	G	0.0199	1.02041	1.002	1.03842	0.7364	11	rs568474	0.03205	13	72350473	A	G	0.2636	0.98	0.963	0.998	-0.0199	0.0093	85934	401577	13	72350473	13	72350473	*	rs568474	R	72924611	rs568474	A	G	0.2556	0.0075	0.002	0.00015	691609	72924611	72350473	13	72350473	13	72350473	*	R	2.13978	3.75
13_72351200_C_T	rs9599954	13	72351200	C	T	-0.0199	0.98	0.963	0.998	0.2554	10	rs9599954	0.03268	13	72351200	T	C	0.2554	0.98	0.963	0.998	-0.0199	0.0093	85934	401577	13	72351200	13	72351200	*	rs9599954	Y	72925338	rs9599954	T	C	0.2548	0.0075	0.002	0.00015	692489	72925338	72351200	13	72351200	13	72351200	*	Y	-2.13978	3.75
13_72352377_A_G	rs547638	13	72352377	A	G	0.0202	1.02041	1.002	1.0395	0.7362	11	rs547638	0.02997	13	72352377	A	G	0.2638	0.98	0.962	0.998	-0.0202	0.0093	85934	401577	13	72352377	13	72352377	*	rs547638	R	72926515	rs547638	A	G	0.2552	0.0074	0.002	0.00017	691842	72926515	72352377	13	72352377	13	72352377	*	R	2.17204	3.7
13_72357735_T_C	rs791991	13	72357735	T	C	0.0215	1.02145	1.00301	1.04058	0.7267	11	rs791991	0.0198	13	72357735	T	C	0.2733	0.979	0.961	0.997	-0.0215	0.0092	85934	401577	13	72357735	13	72357735	*	rs791991	Y	72931873	rs791991	T	C	0.2703	0.0071	0.002	0.00028	677704	72931873	72357735	13	72357735	13	72357735	*	Y	2.33696	3.55
13_72358634_C_A	rs521569	13	72358634	C	A	0.0218	1.022	1.004	1.041	0.7354	10	rs521569	0.01891	13	72358634	A	C	0.7354	1.022	1.004	1.041	0.0218	0.0093	85934	401577	13	72358634	13	72358634	*	rs521569	M	72932772	rs521569	A	C	0.7441	-0.0081	0.002	5e-05	689346	72932772	72358634	13	72358634	13	72358634	*	M	2.34409	-4.05
13_72361533_A_C	rs476297	13	72361533	A	C	0.0172	1.01729	1.001	1.03413	0.5658	11	rs476297	0.03695	13	72361533	A	C	0.4342	0.983	0.967	0.999	-0.0172	0.0083	85934	401577	13	72361533	13	72361533	*	rs476297	M	72935671	rs476297	A	C	0.4318	0.0072	0.0018	4.2e-05	686983	72935671	72361533	13	72361533	13	72361533	*	M	2.07229	4
13_72362112_C_T	rs481792	13	72362112	C	T	0.0225	1.023	1.004	1.041	0.7271	10	rs481792	0.01453	13	72362112	T	C	0.7271	1.023	1.004	1.041	0.0225	0.0092	85934	401577	13	72362112	13	72362112	*	rs481792	Y	72936250	rs481792	T	C	0.7347	-0.008	0.002	4.7e-05	687960	72936250	72362112	13	72362112	13	72362112	*	Y	2.44565	-4
13_72362430_A_G	rs530400	13	72362430	A	G	0.0229	1.02354	1.00503	1.04167	0.7273	11	rs530400	0.01307	13	72362430	A	G	0.2727	0.977	0.96	0.995	-0.0229	0.0092	85934	401577	13	72362430	13	72362430	*	rs530400	V	72936568	rs530400	A	G	0.2649	0.0077	0.002	8.3e-05	686717	72936568	72362430	13	72362430	13	72362430	*	V	2.48913	3.85
13_72362447_C_T	rs505973	13	72362447	C	T	0.0182	1.018	1.002	1.035	0.5696	10	rs505973	0.02745	13	72362447	T	C	0.5696	1.018	1.002	1.035	0.0182	0.0083	85934	401577	13	72362447	13	72362447	*	rs505973	Y	72936585	rs505973	T	C	0.5744	-0.0072	0.0018	4.1e-05	686655	72936585	72362447	13	72362447	13	72362447	*	Y	2.19277	-4
13_72363649_G_T	rs562497	13	72363649	G	T	0.0164	1.017	1	1.033	0.5634	10	rs562497	0.04616	13	72363649	T	G	0.5634	1.017	1	1.033	0.0164	0.0082	85934	401577	13	72363649	13	72363649	*	rs562497	K	72937787	rs562497	T	G	0.5643	-0.0075	0.0017	1.6e-05	688777	72937787	72363649	13	72363649	13	72363649	*	K	2	-4.41176
13_72363649_G_T	rs562497	13	72363649	G	T	0.0164	1.017	1	1.033	0.5634	10	rs562497	0.04616	13	72363649	T	G	0.5634	1.017	1	1.033	0.0164	0.0082	85934	401577	13	72363649	13	72363649	*	rs879524439	Y	72937787	rs562497	T	G	0.5643	-0.0075	0.0017	1.6e-05	688777	72937787	72363649	13	72363649	13	72363649	*	Y	2	-4.41176
13_72364199_A_G	rs1729505	13	72364199	A	G	0.019	1.01937	1.00301	1.03627	0.5715	11	rs1729505	0.02142	13	72364199	A	G	0.4285	0.981	0.965	0.997	-0.019	0.0083	85934	401577	13	72364199	13	72364199	*	rs1729505	R	72938337	rs1729505	A	G	0.4243	0.0074	0.0018	2.3e-05	688056	72938337	72364199	13	72364199	13	72364199	*	R	2.28916	4.11111
13_72364892_C_T	rs571894	13	72364892	C	T	0.0257	1.026	1.008	1.045	0.7263	10	rs571894	0.005344	13	72364892	T	C	0.7263	1.026	1.008	1.045	0.0257	0.0092	85934	401577	13	72364892	13	72364892	*	rs571894	Y	72939030	rs571894	T	C	0.7349	-0.0076	0.002	9.2e-05	688534	72939030	72364892	13	72364892	13	72364892	*	Y	2.79348	-3.8
13_72366264_T_G	rs516436	13	72366264	T	G	0.0207	1.02041	1.00402	1.03734	0.5621	11	rs516436	0.01245	13	72366264	T	G	0.4379	0.98	0.964	0.996	-0.0207	0.0083	85934	401577	13	72366264	13	72366264	*	rs516436	K	72940402	rs516436	T	G	0.4335	0.0067	0.0017	0.00014	677489	72940402	72366264	13	72366264	13	72366264	*	K	2.49398	3.94118
13_72366451_T_C	rs791995	13	72366451	T	C	0.0196	1.01937	1.00301	1.03627	0.5618	11	rs791995	0.01822	13	72366451	T	C	0.4382	0.981	0.965	0.997	-0.0196	0.0083	85934	401577	13	72366451	13	72366451	*	rs791995	Y	72940589	rs791995	T	C	0.4337	0.0067	0.0017	0.00012	677375	72940589	72366451	13	72366451	13	72366451	*	Y	2.36145	3.94118
13_72367677_A_G	rs550430	13	72367677	A	G	0.019	1.01937	1.00301	1.03627	0.5732	11	rs550430	0.02236	13	72367677	A	G	0.4268	0.981	0.965	0.997	-0.019	0.0083	85934	401577	13	72367677	13	72367677	*	rs550430	V	72941815	rs550430	A	G	0.4231	0.007	0.0018	6.6e-05	688600	72941815	72367677	13	72367677	13	72367677	*	V	2.28916	3.88889
13_72377192_G_A	rs1729494	13	72377192	G	A	0.0186	1.019	1.002	1.035	0.575	10	rs1729494	0.02564	13	72377192	A	G	0.575	1.019	1.002	1.035	0.0186	0.0083	85934	401577	13	72377192	13	72377192	*	rs1729494	R	72951330	rs1729494	A	G	0.5808	-0.0068	0.0018	0.00012	674833	72951330	72377192	13	72377192	13	72377192	*	R	2.24096	-3.77778
13_72383852_G_T	rs9542931	13	72383852	G	T	0.0215	1.022	1.005	1.039	0.5624	10	rs9542931	0.0113	13	72383852	T	G	0.5624	1.022	1.005	1.039	0.0215	0.0085	85934	401577	13	72383852	13	72383852	*	rs9542931	K	72957990	rs9542931	T	G	0.5723	-0.0066	0.0018	0.00019	676944	72957990	72383852	13	72383852	13	72383852	*	K	2.52941	-3.66667
13_73421740_G_C	rs7336001	13	73421740	G	C	0.0241	1.024	0.995	1.055	0.0905	5	rs7336001	0.1108	13	73421740	C	G	0.0905	1.024	0.995	1.055	0.0241	0.0151	85934	401577	13	73421740	13	73421740	*	rs7336001	S	73995877	rs7336001	C	G	0.0777	0.0118	0.0033	0.0003	660505	73995877	73421740	13	73421740	13	73421740	*	S	1.59603	3.57576
13_73688917_C_T	rs7985521	13	73688917	C	T	-0.0062	0.994	0.974	1.014	0.7936	10	rs7985521	0.5509	13	73688917	T	C	0.7936	0.994	0.974	1.014	-0.0062	0.0104	85934	401577	13	73688917	13	73688917	*	rs7985521	Y	74263054	rs7985521	T	C	0.7962	0.0085	0.0021	4.5e-05	772682	74263054	73688917	13	73688917	13	73688917	*	Y	-0.596154	4.04762
13_73691890_C_T	rs2296889	13	73691890	C	T	-0.0032	0.997	0.974	1.02	0.8539	10	rs2296889	0.7802	13	73691890	T	C	0.8539	0.997	0.974	1.02	-0.0032	0.0116	85934	401577	13	73691890	13	73691890	*	rs2296889	Y	74266027	rs2296889	T	C	0.8473	0.0092	0.0025	0.00017	678970	74266027	73691890	13	73691890	13	73691890	*	Y	-0.275862	3.68
13_73698381_G_T	rs9530231	13	73698381	G	T	-0.0081	0.992	0.971	1.013	0.8051	10	rs9530231	0.4506	13	73698381	T	G	0.8051	0.992	0.971	1.013	-0.0081	0.0107	85934	401577	13	73698381	13	73698381	*	rs9530231	K	74272518	rs9530231	T	G	0.8121	0.0085	0.0023	0.00016	673688	74272518	73698381	13	73698381	13	73698381	*	K	-0.757009	3.69565
13_73741634_T_G	rs4885115	13	73741634	T	G	-0.0041	0.996016	0.97371	1.01833	0.8198	11	rs4885115	0.7194	13	73741634	T	G	0.1802	1.004	0.982	1.027	0.0041	0.0113	85934	401577	13	73741634	13	73741634	*	rs4885115	K	74315771	rs4885115	T	G	0.1673	-0.0082	0.0023	0.00046	692354	74315771	73741634	13	73741634	13	73741634	*	K	-0.362832	-3.56522
13_73744475_A_T	rs1535801	13	73744475	A	T	0.0034	1.00301	0.987167	1.02041	0.3999	6	rs1535801	0.6916	13	73744475	A	T	0.6001	0.997	0.98	1.013	-0.0034	0.0085	85934	401577	13	73744475	13	73744475	*	rs1535801	W	74318612	rs1535801	A	T	0.5897	0.0063	0.0018	0.00041	683540	74318612	73744475	13	73744475	13	73744475	*	W	0.4	3.5
13_73753067_A_T	rs9543446	13	73753067	A	T	-0.0021	0.998004	0.981354	1.0142	0.5319	6	rs9543446	0.8037	13	73753067	A	T	0.4681	1.002	0.986	1.019	0.0021	0.0083	85934	401577	13	73753067	13	73753067	*	rs9543446	W	74327204	rs9543446	A	T	0.4585	-0.0062	0.0017	0.00039	687886	74327204	73753067	13	73753067	13	73753067	*	W	-0.253012	-3.64706
13_73760877_C_T	rs9600165	13	73760877	C	T	0.0007	1.001	0.985	1.017	0.4269	10	rs9600165	0.9336	13	73760877	T	C	0.4269	1.001	0.985	1.017	0.0007	0.0083	85934	401577	13	73760877	13	73760877	*	rs9600165	Y	74335014	rs9600165	T	C	0.4375	-0.0066	0.0017	0.00017	689087	74335014	73760877	13	73760877	13	73760877	*	Y	0.0843373	-3.88235
13_73760902_T_C	rs9592942	13	73760902	T	C	0.0006	1.001	0.984252	1.01729	0.4308	11	rs9592942	0.9414	13	73760902	T	C	0.5692	0.999	0.983	1.016	-0.0006	0.0083	85934	401577	13	73760902	13	73760902	*	rs9592942	Y	74335039	rs9592942	T	C	0.559	0.0065	0.0017	0.00022	689294	74335039	73760902	13	73760902	13	73760902	*	Y	0.0722892	3.82353
13_73762672_C_A	rs9565040	13	73762672	C	A	0.0001	1	0.984	1.016	0.539	10	rs9565040	0.9892	13	73762672	A	C	0.539	1	0.984	1.016	0.0001	0.0082	85934	401577	13	73762672	13	73762672	*	rs9565040	M	74336809	rs9565040	A	C	0.5403	0.0062	0.0017	0.00041	684760	74336809	73762672	13	73762672	13	73762672	*	M	0.0121951	3.64706
13_75341723_C_A	rs9888477	13	75341723	C	A	-0.0095	0.991	0.975	1.007	0.462	10	rs9888477	0.2448	13	75341723	A	C	0.462	0.991	0.975	1.007	-0.0095	0.0082	85934	401577	13	75341723	13	75341723	*	rs9888477	M	75915859	rs9888477	A	C	0.473	-0.0065	0.0017	0.00017	689442	75915859	75341723	13	75341723	13	75341723	*	M	-1.15854	-3.82353
13_75350648_A_C	rs576810	13	75350648	A	C	-0.0165	0.983284	0.956023	1.01215	0.904	11	rs576810	0.2582	13	75350648	A	C	0.096	1.017	0.988	1.046	0.0165	0.0146	85934	401577	13	75350648	13	75350648	*	rs576810	M	75924784	rs576810	A	C	0.08121	0.0119	0.0033	0.00036	662611	75924784	75350648	13	75350648	13	75350648	*	M	-1.13014	3.60606
13_75358411_T_C	rs2104418	13	75358411	T	C	-0.0091	0.99108	0.971817	1.0101	0.7591	11	rs2104418	0.3487	13	75358411	T	C	0.2409	1.009	0.99	1.029	0.0091	0.0097	85934	401577	13	75358411	13	75358411	*	rs2104418	Y	75932547	rs2104418	T	C	0.226	0.0086	0.0022	7.4e-05	676529	75932547	75358411	13	75358411	13	75358411	*	Y	-0.938144	3.90909
13_75359516_T_C	rs4885286	13	75359516	T	C	-0.0076	0.992063	0.97371	1.01112	0.761	11	rs4885286	0.4337	13	75359516	T	C	0.239	1.008	0.989	1.027	0.0076	0.0097	85934	401577	13	75359516	13	75359516	*	rs4885286	Y	75933652	rs4885286	T	C	0.2292	0.0085	0.0021	8e-05	678586	75933652	75359516	13	75359516	13	75359516	*	Y	-0.783505	4.04762
13_75361850_C_G	rs3825441	13	75361850	C	G	0.0082	1.00806	0.98912	1.02775	0.2327	6	rs3825441	0.3985	13	75361850	C	G	0.7673	0.992	0.973	1.011	-0.0082	0.0097	85934	401577	13	75361850	13	75361850	*	rs3825441	B	75935986	rs3825441	C	G	0.774	-0.0084	0.0021	8.5e-05	680256	75935986	75361850	13	75361850	13	75361850	*	B	0.845361	-4
13_75367342_T_C	rs9573529	13	75367342	T	C	0.0043	1.00402	0.986193	1.02354	0.242	11	rs9573529	0.6525	13	75367342	T	C	0.758	0.996	0.977	1.014	-0.0043	0.0095	85934	401577	13	75367342	13	75367342	*	rs9573529	Y	75941478	rs9573529	T	C	0.7651	-0.0078	0.0022	0.00029	681827	75941478	75367342	13	75367342	13	75367342	*	Y	0.452632	-3.54545
13_75367785_T_G	rs1325466	13	75367785	T	G	0.0042	1.00402	0.985222	1.02354	0.2423	11	rs1325466	0.6596	13	75367785	T	G	0.7577	0.996	0.977	1.015	-0.0042	0.0095	85934	401577	13	75367785	13	75367785	*	rs1325466	K	75941921	rs1325466	T	G	0.7622	-0.0078	0.0021	0.00017	689110	75941921	75367785	13	75367785	13	75367785	*	K	0.442105	-3.71429
13_75371440_A_C	rs9573531	13	75371440	A	C	0.0071	1.00705	0.988142	1.02669	0.2333	11	rs9573531	0.4587	13	75371440	A	C	0.7667	0.993	0.974	1.012	-0.0071	0.0096	85934	401577	13	75371440	13	75371440	*	rs9573531	M	75945576	rs9573531	A	C	0.7733	-0.0077	0.002	0.0001	794507	75945576	75371440	13	75371440	13	75371440	*	M	0.739583	-3.85
13_75372935_C_A	rs5021641	13	75372935	C	A	0.0064	1.006	0.988	1.026	0.2331	10	rs5021641	0.5093	13	75372935	A	C	0.2331	1.006	0.988	1.026	0.0064	0.0096	85934	401577	13	75372935	13	75372935	*	rs5021641	H	75947071	rs5021641	A	C	0.2253	0.0078	0.0021	0.00018	692004	75947071	75372935	13	75372935	13	75372935	*	H	0.666667	3.71429
13_75373082_G_A	rs7992747	13	75373082	G	A	0.0069	1.007	0.988	1.026	0.2343	10	rs7992747	0.4704	13	75373082	A	G	0.2343	1.007	0.988	1.026	0.0069	0.0096	85934	401577	13	75373082	13	75373082	*	rs7992747	R	75947218	rs7992747	A	G	0.2254	0.0078	0.0021	0.0002	691755	75947218	75373082	13	75373082	13	75373082	*	R	0.71875	3.71429
13_75374019_C_T	rs7998651	13	75374019	C	T	0.0081	1.008	0.989	1.027	0.2357	10	rs7998651	0.3987	13	75374019	T	C	0.2357	1.008	0.989	1.027	0.0081	0.0096	85934	401577	13	75374019	13	75374019	*	rs7998651	Y	75948155	rs7998651	T	C	0.2275	0.008	0.0021	0.00011	692238	75948155	75374019	13	75374019	13	75374019	*	Y	0.84375	3.80952
13_75380583_A_T	rs9565159	13	75380583	A	T	0.0082	1.00806	0.98912	1.02775	0.2336	6	rs9565159	0.3927	13	75380583	A	T	0.7664	0.992	0.973	1.011	-0.0082	0.0096	85934	401577	13	75380583	13	75380583	*	rs9565159	W	75954719	rs9565159	A	T	0.7742	-0.0085	0.0021	5.9e-05	687696	75954719	75380583	13	75380583	13	75380583	*	W	0.854167	-4.04762
13_75381348_C_T	rs9573533	13	75381348	C	T	0.0077	1.008	0.989	1.027	0.232	10	rs9573533	0.4236	13	75381348	T	C	0.232	1.008	0.989	1.027	0.0077	0.0097	85934	401577	13	75381348	13	75381348	*	rs9573533	Y	75955484	rs9573533	T	C	0.2266	0.0081	0.0021	0.00012	687885	75955484	75381348	13	75381348	13	75381348	*	Y	0.793814	3.85714
13_75382545_T_A	rs1408930	13	75382545	T	A	0.0064	1.006	0.987	1.026	0.2251	5	rs1408930	0.5158	13	75382545	A	T	0.2251	1.006	0.987	1.026	0.0064	0.0098	85934	401577	13	75382545	13	75382545	*	rs1408930	W	75956681	rs1408930	A	T	0.227	0.0085	0.0022	8e-05	680878	75956681	75382545	13	75382545	13	75382545	*	W	0.653061	3.86364
13_75639507_C_G	rs1951832	13	75639507	C	G	0.0063	1.00604	0.990099	1.02249	0.5399	6	rs1951832	0.4404	13	75639507	C	G	0.4601	0.994	0.978	1.01	-0.0063	0.0082	85934	401577	13	75639507	13	75639507	*	rs1951832	S	76213643	rs1951832	C	G	0.4652	-0.0064	0.0017	0.00018	691867	76213643	75639507	13	75639507	13	75639507	*	S	0.768293	-3.76471
13_75643486_T_C	rs9318364	13	75643486	T	C	0.0066	1.00705	0.990099	1.02249	0.5405	11	rs9318364	0.4182	13	75643486	T	C	0.4595	0.993	0.978	1.01	-0.0066	0.0082	85934	401577	13	75643486	13	75643486	*	rs9318364	Y	76217622	rs9318364	T	C	0.4645	-0.0065	0.0017	0.00015	692153	76217622	75643486	13	75643486	13	75643486	*	Y	0.804878	-3.82353
13_75646487_G_C	rs11616974	13	75646487	G	C	0.0069	1.007	0.991	1.023	0.5387	5	rs11616974	0.3973	13	75646487	C	G	0.5387	1.007	0.991	1.023	0.0069	0.0082	85934	401577	13	75646487	13	75646487	*	rs11616974	B	76220623	rs11616974	C	G	0.5341	0.0065	0.0017	0.00016	691936	76220623	75646487	13	75646487	13	75646487	*	B	0.841463	3.82353
13_75651043_A_T	rs9285297	13	75651043	A	T	0.0066	1.00705	0.990099	1.02249	0.5397	6	rs9285297	0.4215	13	75651043	A	T	0.4603	0.993	0.978	1.01	-0.0066	0.0082	85934	401577	13	75651043	13	75651043	*	rs9285297	W	76225179	rs9285297	A	T	0.4655	-0.0065	0.0017	0.00018	691970	76225179	75651043	13	75651043	13	75651043	*	W	0.804878	-3.82353
13_75651673_C_T	rs10507832	13	75651673	C	T	0.0066	1.007	0.991	1.023	0.5397	10	rs10507832	0.4171	13	75651673	T	C	0.5397	1.007	0.991	1.023	0.0066	0.0082	85934	401577	13	75651673	13	75651673	*	rs10507832	Y	76225809	rs10507832	T	C	0.5345	0.0064	0.0017	0.00019	691960	76225809	75651673	13	75651673	13	75651673	*	Y	0.804878	3.76471
13_75654645_G_A	rs9593109	13	75654645	G	A	0.0064	1.006	0.991	1.023	0.5404	10	rs9593109	0.4323	13	75654645	A	G	0.5404	1.006	0.991	1.023	0.0064	0.0081	85934	401577	13	75654645	13	75654645	*	rs9593109	R	76228781	rs9593109	A	G	0.5345	0.0065	0.0017	0.00017	692354	76228781	75654645	13	75654645	13	75654645	*	R	0.790123	3.82353
13_75749349_T_A	rs4885346	13	75749349	T	A	0.015	1.015	0.994	1.037	0.1722	5	rs4885346	0.1651	13	75749349	A	T	0.1722	1.015	0.994	1.037	0.015	0.0108	85934	401577	13	75749349	13	75749349	*	rs4885346	W	76323485	rs4885346	A	T	0.165	0.0083	0.0024	0.00043	678693	76323485	75749349	13	75749349	13	75749349	*	W	1.38889	3.45833
13_75751836_C_T	rs17065005	13	75751836	C	T	0.0196	1.02	0.995	1.045	0.1151	10	rs17065005	0.1244	13	75751836	T	C	0.1151	1.02	0.995	1.045	0.0196	0.0127	85934	401577	13	75751836	13	75751836	*	rs17065005	Y	76325972	rs17065005	T	C	0.1131	0.011	0.0028	8.1e-05	689351	76325972	75751836	13	75751836	13	75751836	*	Y	1.54331	3.92857
13_75757123_C_T	rs4514560	13	75757123	C	T	0.0219	1.022	0.997	1.048	0.1158	10	rs4514560	0.08521	13	75757123	T	C	0.1158	1.022	0.997	1.048	0.0219	0.0127	85934	401577	13	75757123	13	75757123	*	rs4514560	Y	76331259	rs4514560	T	C	0.113	0.0109	0.0028	9e-05	679604	76331259	75757123	13	75757123	13	75757123	*	Y	1.72441	3.89286
13_75758041_C_T	rs9805323	13	75758041	C	T	0.0213	1.022	0.996	1.047	0.1156	10	rs9805323	0.09315	13	75758041	T	C	0.1156	1.022	0.996	1.047	0.0213	0.0127	85934	401577	13	75758041	13	75758041	*	rs9805323	Y	76332177	rs9805323	T	C	0.1125	0.0109	0.0028	8.2e-05	679628	76332177	75758041	13	75758041	13	75758041	*	Y	1.67717	3.89286
13_75759731_A_G	rs12184601	13	75759731	A	G	0.0216	1.02145	0.997009	1.04712	0.1157	11	rs12184601	0.08945	13	75759731	A	G	0.8843	0.979	0.955	1.003	-0.0216	0.0127	85934	401577	13	75759731	13	75759731	*	rs12184601	R	76333867	rs12184601	A	G	0.8875	-0.011	0.0028	7.7e-05	687739	76333867	75759731	13	75759731	13	75759731	*	R	1.70079	-3.92857
13_75782421_C_T	rs1924094	13	75782421	C	T	0.0163	1.016	0.991	1.042	0.1133	10	rs1924094	0.2038	13	75782421	T	C	0.1133	1.016	0.991	1.042	0.0163	0.0128	85934	401577	13	75782421	13	75782421	*	rs1924094	Y	76356557	rs1924094	T	C	0.1116	0.0125	0.0028	8.2e-06	687563	76356557	75782421	13	75782421	13	75782421	*	Y	1.27344	4.46429
13_75783694_C_A	rs12430034	13	75783694	C	A	0.0156	1.016	0.991	1.042	0.1134	10	rs12430034	0.2232	13	75783694	A	C	0.1134	1.016	0.991	1.042	0.0156	0.0128	85934	401577	13	75783694	13	75783694	*	rs12430034	M	76357830	rs12430034	A	C	0.1121	0.0108	0.0027	8.6e-05	678389	76357830	75783694	13	75783694	13	75783694	*	M	1.21875	4
13_75795566_A_C	rs17065053	13	75795566	A	C	0.0158	1.01626	0.99108	1.04167	0.1133	11	rs17065053	0.2154	13	75795566	A	C	0.8867	0.984	0.96	1.009	-0.0158	0.0128	85934	401577	13	75795566	13	75795566	*	rs17065053	M	76369702	rs17065053	A	C	0.8896	-0.0123	0.0028	1.2e-05	688146	76369702	75795566	13	75795566	13	75795566	*	M	1.23438	-4.39286
13_75799690_T_G	rs12428617	13	75799690	T	G	0.0149	1.01523	0.990099	1.04058	0.1128	11	rs12428617	0.2444	13	75799690	T	G	0.8872	0.985	0.961	1.01	-0.0149	0.0128	85934	401577	13	75799690	13	75799690	*	rs12428617	K	76373826	rs12428617	T	G	0.8901	-0.012	0.0028	1.7e-05	691786	76373826	75799690	13	75799690	13	75799690	*	K	1.16406	-4.28571
13_75806106_C_T	rs17065074	13	75806106	C	T	0.0148	1.015	0.99	1.041	0.1129	10	rs17065074	0.2487	13	75806106	T	C	0.1129	1.015	0.99	1.041	0.0148	0.0128	85934	401577	13	75806106	13	75806106	*	rs17065074	Y	76380242	rs17065074	T	C	0.1099	0.0121	0.0028	1.5e-05	688090	76380242	75806106	13	75806106	13	75806106	*	Y	1.15625	4.32143
13_75807964_C_T	rs2241913	13	75807964	C	T	0.014	1.014	0.989	1.04	0.113	10	rs2241913	0.2741	13	75807964	T	C	0.113	1.014	0.989	1.04	0.014	0.0128	85934	401577	13	75807964	13	75807964	*	rs2241913	Y	76382100	rs2241913	T	C	0.1108	0.0125	0.0028	8.2e-06	688963	76382100	75807964	13	75807964	13	75807964	*	Y	1.09375	4.46429
13_75811939_T_G	rs629443	13	75811939	T	G	-0.0062	0.994036	0.97561	1.01215	0.7518	11	rs629443	0.507	13	75811939	T	G	0.2482	1.006	0.988	1.025	0.0062	0.0094	85934	401577	13	75811939	13	75811939	*	rs629443	K	76386075	rs629443	T	G	0.2501	0.0116	0.0019	1.4e-09	790044	76386075	75811939	13	75811939	13	75811939	*	K	-0.659574	6.10526
13_75813370_C_T	rs2120061	13	75813370	C	T	0.009	1.009	0.987	1.031	0.1591	10	rs2120061	0.4177	13	75813370	T	C	0.1591	1.009	0.987	1.031	0.009	0.0111	85934	401577	13	75813370	13	75813370	*	rs2120061	H	76387506	rs2120061	T	C	0.1588	0.0131	0.0024	3.1e-08	692382	76387506	75813370	13	75813370	13	75813370	*	H	0.810811	5.45833
13_75816090_C_T	rs3759445	13	75816090	C	T	0.0087	1.009	0.987	1.031	0.1591	10	rs3759445	0.4337	13	75816090	T	C	0.1591	1.009	0.987	1.031	0.0087	0.0111	85934	401577	13	75816090	13	75816090	*	rs3759445	Y	76390226	rs3759445	T	C	0.1588	0.0131	0.0024	3.1e-08	691740	76390226	75816090	13	75816090	13	75816090	*	Y	0.783784	5.45833
13_75826906_C_G	rs9544049	13	75826906	C	G	0.0105	1.0101	0.988142	1.03306	0.1548	6	rs9544049	0.3459	13	75826906	C	G	0.8452	0.99	0.968	1.012	-0.0105	0.0112	85934	401577	13	75826906	13	75826906	*	rs9544049	B	76401042	rs9544049	C	G	0.8465	-0.014	0.0024	5.3e-09	690777	76401042	75826906	13	75826906	13	75826906	*	B	0.9375	-5.83333
13_75831254_A_T	rs9544050	13	75831254	A	T	0.0102	1.0101	0.988142	1.03199	0.1557	6	rs9544050	0.3602	13	75831254	A	T	0.8443	0.99	0.969	1.012	-0.0102	0.0111	85934	401577	13	75831254	13	75831254	*	rs9544050	W	76405390	rs9544050	A	T	0.846	-0.0141	0.0024	3.3e-09	690446	76405390	75831254	13	75831254	13	75831254	*	W	0.918919	-5.875
13_75832713_T_C	rs3825439	13	75832713	T	C	0.0099	1.0101	0.988142	1.03199	0.1557	11	rs3825439	0.3741	13	75832713	T	C	0.8443	0.99	0.969	1.012	-0.0099	0.0111	85934	401577	13	75832713	13	75832713	*	rs3825439	Y	76406849	rs3825439	T	C	0.8458	-0.0139	0.0024	6.2e-09	690639	76406849	75832713	13	75832713	13	75832713	*	Y	0.891892	-5.79167
13_75832845_C_T	rs9544051	13	75832845	C	T	0.0099	1.01	0.988	1.032	0.1557	10	rs9544051	0.3736	13	75832845	T	C	0.1557	1.01	0.988	1.032	0.0099	0.0111	85934	401577	13	75832845	13	75832845	*	rs9544051	Y	76406981	rs9544051	T	C	0.154	0.0139	0.0024	5.5e-09	690630	76406981	75832845	13	75832845	13	75832845	*	Y	0.891892	5.79167
13_75838764_G_A	rs2120060	13	75838764	G	A	0.0101	1.01	0.988	1.032	0.1558	10	rs2120060	0.3664	13	75838764	A	G	0.1558	1.01	0.988	1.032	0.0101	0.0111	85934	401577	13	75838764	13	75838764	*	rs2120060	R	76412900	rs2120060	A	G	0.1545	0.0137	0.0024	9.1e-09	683079	76412900	75838764	13	75838764	13	75838764	*	R	0.90991	5.70833
13_75841243_C_G	rs3736858	13	75841243	C	G	0.0096	1.0101	0.988142	1.03199	0.1562	6	rs3736858	0.3891	13	75841243	C	G	0.8438	0.99	0.969	1.012	-0.0096	0.0111	85934	401577	13	75841243	13	75841243	*	rs3736858	S	76415379	rs3736858	C	G	0.8452	-0.0138	0.0024	9.9e-09	690274	76415379	75841243	13	75841243	13	75841243	*	S	0.864865	-5.75
13_75845638_G_A	rs9530471	13	75845638	G	A	0.0109	1.011	0.989	1.033	0.1541	10	rs9530471	0.3315	13	75845638	A	G	0.1541	1.011	0.989	1.033	0.0109	0.0112	85934	401577	13	75845638	13	75845638	*	rs9530471	R	76419774	rs9530471	A	G	0.1541	0.014	0.0024	5e-09	690585	76419774	75845638	13	75845638	13	75845638	*	R	0.973214	5.83333
13_75847495_G_A	rs9530473	13	75847495	G	A	0.008	1.008	0.991	1.026	0.6924	10	rs9530473	0.3635	13	75847495	A	G	0.6924	1.008	0.991	1.026	0.008	0.0088	85934	401577	13	75847495	13	75847495	*	rs9530473	R	76421631	rs9530473	A	G	0.6914	0.0065	0.0019	0.0005	691985	76421631	75847495	13	75847495	13	75847495	*	R	0.909091	3.42105
13_75853632_T_C	rs9600563	13	75853632	T	C	0.005	1.00503	0.988142	1.02249	0.3346	11	rs9600563	0.5601	13	75853632	T	C	0.6654	0.995	0.978	1.012	-0.005	0.0086	85934	401577	13	75853632	13	75853632	*	rs9600563	Y	76427768	rs9600563	T	C	0.6591	-0.0081	0.0018	1.2e-05	689919	76427768	75853632	13	75853632	13	75853632	*	Y	0.581395	-4.5
13_75854052_T_C	rs17065145	13	75854052	T	C	0.0106	1.01112	0.98912	1.03306	0.1556	11	rs17065145	0.3434	13	75854052	T	C	0.8444	0.989	0.968	1.011	-0.0106	0.0111	85934	401577	13	75854052	13	75854052	*	rs17065145	Y	76428188	rs17065145	T	C	0.8446	-0.0143	0.0024	2e-09	690511	76428188	75854052	13	75854052	13	75854052	*	Y	0.954955	-5.95833
13_75855175_G_A	rs9573671	13	75855175	G	A	0.005	1.005	0.988	1.022	0.3345	10	rs9573671	0.5599	13	75855175	A	G	0.3345	1.005	0.988	1.022	0.005	0.0086	85934	401577	13	75855175	13	75855175	*	rs9573671	R	76429311	rs9573671	A	G	0.3403	0.0082	0.0018	9.5e-06	689982	76429311	75855175	13	75855175	13	75855175	*	R	0.581395	4.55556
13_75857054_C_T	rs1323562	13	75857054	C	T	0.0093	1.009	0.992	1.027	0.6928	10	rs1323562	0.2884	13	75857054	T	C	0.6928	1.009	0.992	1.027	0.0093	0.0088	85934	401577	13	75857054	13	75857054	*	rs1323562	Y	76431190	rs1323562	T	C	0.6922	0.0065	0.0019	0.0005	684265	76431190	75857054	13	75857054	13	75857054	*	Y	1.05682	3.42105
13_75860990_G_A	rs9318380	13	75860990	G	A	0.0121	1.012	0.99	1.034	0.1561	10	rs9318380	0.2781	13	75860990	A	G	0.1561	1.012	0.99	1.034	0.0121	0.0111	85934	401577	13	75860990	13	75860990	*	rs9318380	R	76435126	rs9318380	A	G	0.1567	0.0143	0.0024	1.9e-09	689367	76435126	75860990	13	75860990	13	75860990	*	R	1.09009	5.95833
13_75869711_G_T	rs9544056	13	75869711	G	T	0.0136	1.014	0.991	1.037	0.1385	10	rs9544056	0.2454	13	75869711	T	G	0.1385	1.014	0.991	1.037	0.0136	0.0117	85934	401577	13	75869711	13	75869711	*	rs9544056	K	76443847	rs9544056	T	G	0.1407	0.0142	0.0025	1.4e-08	690891	76443847	75869711	13	75869711	13	75869711	*	K	1.16239	5.68
13_75870254_C_T	rs12427729	13	75870254	C	T	0.0133	1.013	0.99	1.037	0.1382	10	rs12427729	0.2561	13	75870254	T	C	0.1382	1.013	0.99	1.037	0.0133	0.0117	85934	401577	13	75870254	13	75870254	*	rs12427729	Y	76444390	rs12427729	T	C	0.143	0.0142	0.0025	2e-08	691100	76444390	75870254	13	75870254	13	75870254	*	Y	1.13675	5.68
13_75873062_C_T	rs9544059	13	75873062	C	T	0.0143	1.014	0.991	1.038	0.1386	10	rs9544059	0.2223	13	75873062	T	C	0.1386	1.014	0.991	1.038	0.0143	0.0117	85934	401577	13	75873062	13	75873062	*	rs9544059	Y	76447198	rs9544059	T	C	0.1415	0.0139	0.0025	2.9e-08	691050	76447198	75873062	13	75873062	13	75873062	*	Y	1.22222	5.56
13_75873096_G_A	rs2165774	13	75873096	G	A	0.0143	1.014	0.991	1.038	0.1386	10	rs2165774	0.2217	13	75873096	A	G	0.1386	1.014	0.991	1.038	0.0143	0.0117	85934	401577	13	75873096	13	75873096	*	rs2165774	R	76447232	rs2165774	A	G	0.1417	0.0138	0.0025	4.2e-08	691060	76447232	75873096	13	75873096	13	75873096	*	R	1.22222	5.52
13_75875329_A_G	rs6562923	13	75875329	A	G	0.0138	1.0142	0.998004	1.02987	0.5736	11	rs6562923	0.09325	13	75875329	A	G	0.4264	0.986	0.971	1.002	-0.0138	0.0082	85934	401577	13	75875329	13	75875329	*	rs6562923	R	76449465	rs6562923	A	G	0.4278	-0.0065	0.0017	0.0002	688890	76449465	75875329	13	75875329	13	75875329	*	R	1.68293	-3.82353
13_75875965_T_C	rs1550620	13	75875965	T	C	0.0265	1.02669	1.00705	1.04712	0.2114	11	rs1550620	0.007563	13	75875965	T	C	0.7886	0.974	0.955	0.993	-0.0265	0.0099	85934	401577	13	75875965	13	75875965	*	rs1550620	Y	76450101	rs1550620	T	C	0.79	-0.009	0.0022	3.2e-05	688653	76450101	75875965	13	75875965	13	75875965	*	Y	2.67677	-4.09091
13_75875998_A_C	rs2120066	13	75875998	A	C	0.027	1.02775	1.00806	1.04712	0.2108	11	rs2120066	0.006599	13	75875998	A	C	0.7892	0.973	0.955	0.992	-0.027	0.0099	85934	401577	13	75875998	13	75875998	*	rs2120066	M	76450134	rs2120066	A	C	0.7928	-0.0092	0.0022	2.4e-05	688750	76450134	75875998	13	75875998	13	75875998	*	M	2.72727	-4.18182
13_75876119_A_C	rs4885357	13	75876119	A	C	0.0197	1.02041	0.995025	1.04603	0.1159	11	rs4885357	0.1199	13	75876119	A	C	0.8841	0.98	0.956	1.005	-0.0197	0.0127	85934	401577	13	75876119	13	75876119	*	rs4885357	M	76450255	rs4885357	A	C	0.8846	-0.0124	0.0028	6.4e-06	690327	76450255	75876119	13	75876119	13	75876119	*	M	1.55118	-4.42857
13_75876184_C_A	rs4885358	13	75876184	C	A	0.0264	1.027	1.007	1.047	0.2115	10	rs4885358	0.007878	13	75876184	A	C	0.2115	1.027	1.007	1.047	0.0264	0.0099	85934	401577	13	75876184	13	75876184	*	rs4885358	M	76450320	rs4885358	A	C	0.2076	0.0091	0.0022	2.7e-05	688756	76450320	75876184	13	75876184	13	75876184	*	M	2.66667	4.13636
13_75878979_G_A	rs12428746	13	75878979	G	A	0.019	1.019	0.994	1.045	0.1156	10	rs12428746	0.1345	13	75878979	A	G	0.1156	1.019	0.994	1.045	0.019	0.0127	85934	401577	13	75878979	13	75878979	*	rs12428746	R	76453115	rs12428746	A	G	0.1149	0.0123	0.0027	7.7e-06	690379	76453115	75878979	13	75878979	13	75878979	*	R	1.49606	4.55556
13_75881545_A_G	rs10507835	13	75881545	A	G	0.0245	1.02459	1.00503	1.04493	0.211	11	rs10507835	0.01362	13	75881545	A	G	0.789	0.976	0.957	0.995	-0.0245	0.0099	85934	401577	13	75881545	13	75881545	*	rs10507835	R	76455681	rs10507835	A	G	0.7931	-0.0093	0.0022	2.2e-05	688737	76455681	75881545	13	75881545	13	75881545	*	R	2.47475	-4.22727
13_75883612_A_C	rs1400	13	75883612	A	C	0.0133	1.01317	0.997009	1.02987	0.5609	11	rs1400	0.1051	13	75883612	A	C	0.4391	0.987	0.971	1.003	-0.0133	0.0082	85934	401577	13	75883612	13	75883612	*	rs1400	M	76457748	rs1400	A	C	0.4428	-0.006	0.0017	0.0005	688509	76457748	75883612	13	75883612	13	75883612	*	M	1.62195	-3.52941
13_75890910_G_C	rs1323568	13	75890910	G	C	0.0269	1.027	1.007	1.048	0.2066	5	rs1323568	0.007216	13	75890910	C	G	0.2066	1.027	1.007	1.048	0.0269	0.01	85934	401577	13	75890910	13	75890910	*	rs1323568	S	76465046	rs1323568	C	G	0.2018	0.0088	0.0022	5.9e-05	688272	76465046	75890910	13	75890910	13	75890910	*	S	2.69	4
13_76865000_T_C	rs17691653	13	76865000	T	C	0.0054	1.00503	0.980392	1.03199	0.1101	11	rs17691653	0.6787	13	76865000	T	C	0.8899	0.995	0.969	1.02	-0.0054	0.0131	85934	401577	13	76865000	13	76865000	*	rs17691653	Y	77439135	rs17691653	T	C	0.8935	-0.0113	0.0028	5.6e-05	677434	77439135	76865000	13	76865000	13	76865000	*	Y	0.412214	-4.03571
13_76869518_G_A	rs10507860	13	76869518	G	A	0.0047	1.005	0.979	1.031	0.1101	10	rs10507860	0.7158	13	76869518	A	G	0.1101	1.005	0.979	1.031	0.0047	0.013	85934	401577	13	76869518	13	76869518	*	rs10507860	R	77443653	rs10507860	A	G	0.1069	0.0112	0.0028	6.2e-05	677917	77443653	76869518	13	76869518	13	76869518	*	R	0.361538	4
13_77111898_T_C	rs17067210	13	77111898	T	C	0.0308	1.03093	0.977517	1.08814	0.0254	11	rs17067210	0.2593	13	77111898	T	C	0.9746	0.97	0.919	1.023	-0.0308	0.0273	85771	401172	13	77111898	13	77111898	*	rs17067210	Y	77686033	rs17067210	T	C	0.98269	-0.027	0.0067	6.1e-05	650583	77686033	77111898	13	77111898	13	77111898	*	Y	1.12821	-4.02985
13_77715896_A_G	rs9574102	13	77715896	A	G	-0.0349	0.965251	0.93633	0.996016	0.0714	11	rs9574102	0.02665	13	77715896	A	G	0.9286	1.036	1.004	1.068	0.0349	0.0158	85934	401577	13	77715896	13	77715896	*	rs9574102	R	78290031	rs9574102	A	G	0.92715	0.0125	0.0033	0.00015	692167	78290031	77715896	13	77715896	13	77715896	*	R	-2.20886	3.78788
13_77718205_C_T	rs1279442	13	77718205	C	T	-0.0178	0.982	0.964	1.001	0.2413	10	rs1279442	0.06144	13	77718205	T	C	0.2413	0.982	0.964	1.001	-0.0178	0.0095	85934	401577	13	77718205	13	77718205	*	rs1279442	Y	78292340	rs1279442	T	C	0.2404	-0.0077	0.002	0.00014	691817	78292340	77718205	13	77718205	13	77718205	*	Y	-1.87368	-3.85
13_77721779_G_A	rs7332458	13	77721779	G	A	-0.0247	0.976	0.945	1.007	0.0681	10	rs7332458	0.1281	13	77721779	A	G	0.0681	0.976	0.945	1.007	-0.0247	0.0162	85934	401577	13	77721779	13	77721779	*	rs7332458	R	78295914	rs7332458	A	G	0.0677	-0.0124	0.0034	0.00022	691784	78295914	77721779	13	77721779	13	77721779	*	R	-1.52469	-3.64706
13_77721907_G_A	rs7332658	13	77721907	G	A	-0.0296	0.971	0.94	1.003	0.0657	10	rs7332658	0.07091	13	77721907	A	G	0.0657	0.971	0.94	1.003	-0.0296	0.0164	85934	401577	13	77721907	13	77721907	*	rs7332658	R	78296042	rs7332658	A	G	0.06735	-0.0125	0.0034	0.0002	691836	78296042	77721907	13	77721907	13	77721907	*	R	-1.80488	-3.67647
13_77721955_T_C	rs7333763	13	77721955	T	C	-0.0237	0.976562	0.946074	1.00806	0.0682	11	rs7333763	0.1441	13	77721955	T	C	0.9318	1.024	0.992	1.057	0.0237	0.0162	85934	401577	13	77721955	13	77721955	*	rs7333763	Y	78296090	rs7333763	T	C	0.93224	0.0125	0.0034	0.00019	691862	78296090	77721955	13	77721955	13	77721955	*	Y	-1.46296	3.67647
13_77722502_A_G	rs1146913	13	77722502	A	G	-0.0248	0.97561	0.94518	1.00705	0.0682	11	rs1146913	0.1265	13	77722502	A	G	0.9318	1.025	0.993	1.058	0.0248	0.0162	85934	401577	13	77722502	13	77722502	*	rs1146913	R	78296637	rs1146913	A	G	0.93218	0.0124	0.0033	0.00022	691631	78296637	77722502	13	77722502	13	77722502	*	R	-1.53086	3.75758
13_77723851_A_G	rs1146914	13	77723851	A	G	-0.0248	0.97561	0.94518	1.00705	0.0682	11	rs1146914	0.1259	13	77723851	A	G	0.9318	1.025	0.993	1.058	0.0248	0.0162	85934	401577	13	77723851	13	77723851	*	rs1146914	R	78297986	rs1146914	A	G	0.93224	0.0125	0.0033	0.00018	692009	78297986	77723851	13	77723851	13	77723851	*	R	-1.53086	3.78788
13_77723977_T_G	rs1146915	13	77723977	T	G	-0.0246	0.97561	0.94518	1.00705	0.0682	11	rs1146915	0.1295	13	77723977	T	G	0.9318	1.025	0.993	1.058	0.0246	0.0162	85934	401577	13	77723977	13	77723977	*	rs1146915	K	78298112	rs1146915	T	G	0.93224	0.0127	0.0034	0.00016	692021	78298112	77723977	13	77723977	13	77723977	*	K	-1.51852	3.73529
13_77724040_G_A	rs1146916	13	77724040	G	A	-0.024	0.976	0.946	1.008	0.0683	10	rs1146916	0.1391	13	77724040	A	G	0.0683	0.976	0.946	1.008	-0.024	0.0162	85934	401577	13	77724040	13	77724040	*	rs1146916	R	78298175	rs1146916	A	G	0.06776	-0.0126	0.0034	0.00017	692035	78298175	77724040	13	77724040	13	77724040	*	R	-1.48148	-3.70588
13_77724320_G_A	rs1144372	13	77724320	G	A	-0.0251	0.975	0.945	1.007	0.0682	10	rs1144372	0.1215	13	77724320	A	G	0.0682	0.975	0.945	1.007	-0.0251	0.0162	85934	401577	13	77724320	13	77724320	*	rs1144372	R	78298455	rs1144372	A	G	0.06846	-0.0128	0.0034	0.00013	692175	78298455	77724320	13	77724320	13	77724320	*	R	-1.54938	-3.76471
13_77725263_C_G	rs1144374	13	77725263	C	G	-0.0023	0.998004	0.977517	1.01833	0.1926	6	rs1144374	0.8239	13	77725263	C	G	0.8074	1.002	0.982	1.023	0.0023	0.0103	85934	401577	13	77725263	13	77725263	*	rs1144374	S	78299398	rs1144374	C	G	0.8116	0.0091	0.0022	3.8e-05	692468	78299398	77725263	13	77725263	13	77725263	*	S	-0.223301	4.13636
13_77725602_G_T	rs1144375	13	77725602	G	T	-0.0248	0.976	0.945	1.007	0.0682	10	rs1144375	0.1255	13	77725602	T	G	0.0682	0.976	0.945	1.007	-0.0248	0.0162	85934	401577	13	77725602	13	77725602	*	rs1144375	K	78299737	rs1144375	T	G	0.06776	-0.0129	0.0034	0.00012	692218	78299737	77725602	13	77725602	13	77725602	*	K	-1.53086	-3.79412
13_77731746_A_T	rs1144378	13	77731746	A	T	-0.0297	0.970874	0.93985	1.00301	0.0653	6	rs1144378	0.07118	13	77731746	A	T	0.9347	1.03	0.997	1.064	0.0297	0.0165	85934	401577	13	77731746	13	77731746	*	rs1144378	W	78305881	rs1144378	A	T	0.93259	0.0131	0.0034	0.00011	691770	78305881	77731746	13	77731746	13	77731746	*	W	-1.8	3.85294
13_77736819_T_C	rs1146917	13	77736819	T	C	-0.0077	0.992063	0.97561	1.0101	0.2938	11	rs1146917	0.3878	13	77736819	T	C	0.7062	1.008	0.99	1.025	0.0077	0.0089	85934	401577	13	77736819	13	77736819	*	rs1146917	Y	78310954	rs1146917	T	C	0.7136	0.0091	0.0019	2.3e-06	685403	78310954	77736819	13	77736819	13	77736819	*	Y	-0.865169	4.78947
13_77740284_A_G	rs1144379	13	77740284	A	G	-0.0093	0.99108	0.97371	1.00806	0.2917	11	rs1144379	0.2992	13	77740284	A	G	0.7083	1.009	0.992	1.027	0.0093	0.0089	85934	401577	13	77740284	13	77740284	*	rs1144379	R	78314419	rs1144379	A	G	0.7132	0.0091	0.0019	2.4e-06	684199	78314419	77740284	13	77740284	13	77740284	*	R	-1.04494	4.78947
13_77741000_G_A	rs9544591	13	77741000	G	A	-0.03	0.97	0.94	1.002	0.0645	10	rs9544591	0.06947	13	77741000	A	G	0.0645	0.97	0.94	1.002	-0.03	0.0165	85934	401577	13	77741000	13	77741000	*	rs9544591	R	78315135	rs9544591	A	G	0.06624	-0.0132	0.0034	9.6e-05	690986	78315135	77741000	13	77741000	13	77741000	*	R	-1.81818	-3.88235
13_77743932_T_C	rs1144380	13	77743932	T	C	-0.0089	0.99108	0.97371	1.00908	0.292	11	rs1144380	0.3223	13	77743932	T	C	0.708	1.009	0.991	1.027	0.0089	0.0089	85934	401577	13	77743932	13	77743932	*	rs1144380	Y	78318067	rs1144380	T	C	0.7139	0.0091	0.0019	2.3e-06	683569	78318067	77743932	13	77743932	13	77743932	*	Y	-1	4.78947
13_77751632_A_T	rs1144381	13	77751632	A	T	-0.0094	0.99108	0.97371	1.00705	0.341	6	rs1144381	0.2762	13	77751632	A	T	0.659	1.009	0.993	1.027	0.0094	0.0086	85934	401577	13	77751632	13	77751632	*	rs1144381	W	78325767	rs1144381	A	T	0.6752	0.0075	0.0019	7.1e-05	675736	78325767	77751632	13	77751632	13	77751632	*	W	-1.09302	3.94737
13_77752626_G_A	rs1279676	13	77752626	G	A	-0.0295	0.971	0.94	1.003	0.0653	10	rs1279676	0.07357	13	77752626	A	G	0.0653	0.971	0.94	1.003	-0.0295	0.0165	85934	401577	13	77752626	13	77752626	*	rs1279676	R	78326761	rs1279676	A	G	0.06648	-0.0132	0.0034	0.0001	690160	78326761	77752626	13	77752626	13	77752626	*	R	-1.78788	-3.88235
13_77755731_G_A	rs1279677	13	77755731	G	A	-0.0293	0.971	0.94	1.003	0.0649	10	rs1279677	0.07619	13	77755731	A	G	0.0649	0.971	0.94	1.003	-0.0293	0.0165	85934	401577	13	77755731	13	77755731	*	rs1279677	V	78329866	rs1279677	A	G	0.06624	-0.0132	0.0034	0.00011	690145	78329866	77755731	13	77755731	13	77755731	*	V	-1.77576	-3.88235
13_77760082_T_G	rs1146920	13	77760082	T	G	-0.0082	0.992063	0.974659	1.00908	0.292	11	rs1146920	0.3577	13	77760082	T	G	0.708	1.008	0.991	1.026	0.0082	0.0089	85934	401577	13	77760082	13	77760082	*	rs1146920	K	78334217	rs1146920	T	G	0.7132	0.0091	0.0019	2.1e-06	683070	78334217	77760082	13	77760082	13	77760082	*	K	-0.921348	4.78947
13_77774005_T_C	rs1146921	13	77774005	T	C	-0.0296	0.970874	0.93985	1.00301	0.0649	11	rs1146921	0.07388	13	77774005	T	C	0.9351	1.03	0.997	1.064	0.0296	0.0166	85934	401577	13	77774005	13	77774005	*	rs1146921	Y	78348140	rs1146921	T	C	0.93376	0.013	0.0034	0.00013	686795	78348140	77774005	13	77774005	13	77774005	*	Y	-1.78313	3.82353
13_77780008_T_C	rs13378298	13	77780008	T	C	-0.0268	0.97371	0.94518	1.00301	0.0806	11	rs13378298	0.07386	13	77780008	T	C	0.9194	1.027	0.997	1.058	0.0268	0.015	85934	401577	13	77780008	13	77780008	*	rs13378298	Y	78354143	rs13378298	T	C	0.91669	0.0117	0.0031	0.00018	684888	78354143	77780008	13	77780008	13	77780008	*	Y	-1.78667	3.77419
13_77788928_C_T	rs1144384	13	77788928	C	T	0.0136	1.014	0.998	1.03	0.5605	10	rs1144384	0.09752	13	77788928	T	C	0.5605	1.014	0.998	1.03	0.0136	0.0082	85934	401577	13	77788928	13	77788928	*	rs1144384	Y	78363063	rs1144384	T	C	0.5713	0.01	0.0017	1e-08	687134	78363063	77788928	13	77788928	13	77788928	*	Y	1.65854	5.88235
13_77791055_G_C	rs1144387	13	77791055	G	C	0.0133	1.013	0.997	1.03	0.5604	5	rs1144387	0.1037	13	77791055	C	G	0.5604	1.013	0.997	1.03	0.0133	0.0082	85934	401577	13	77791055	13	77791055	*	rs1144387	S	78365190	rs1144387	C	G	0.5714	0.0098	0.0017	1.6e-08	687565	78365190	77791055	13	77791055	13	77791055	*	S	1.62195	5.76471
13_77797703_A_C	rs1766357	13	77797703	A	C	0.013	1.01317	0.997009	1.02987	0.5774	11	rs1766357	0.1154	13	77797703	A	C	0.4226	0.987	0.971	1.003	-0.013	0.0082	85934	401577	13	77797703	13	77797703	*	rs1766357	N	78371838	rs1766357	A	C	0.4093	-0.0102	0.0018	1.1e-08	639794	78371838	77797703	13	77797703	13	77797703	*	N	1.58537	-5.66667
13_77797755_C_T	rs1668633	13	77797755	C	T	0.013	1.013	0.997	1.029	0.5645	10	rs1668633	0.1123	13	77797755	T	C	0.5645	1.013	0.997	1.029	0.013	0.0082	85934	401577	13	77797755	13	77797755	*	rs1668633	Y	78371890	rs1668633	T	C	0.5738	0.01	0.0017	8.7e-09	688791	78371890	77797755	13	77797755	13	77797755	*	Y	1.58537	5.88235
13_77799346_C_T	rs9593261	13	77799346	C	T	-0.0123	0.988	0.965	1.011	0.1327	10	rs9593261	0.3053	13	77799346	T	C	0.1327	0.988	0.965	1.011	-0.0123	0.012	85934	401577	13	77799346	13	77799346	*	rs9593261	Y	78373481	rs9593261	T	C	0.1336	-0.0091	0.0025	0.00031	688677	78373481	77799346	13	77799346	13	77799346	*	Y	-1.025	-3.64
13_77802821_T_C	rs1279391	13	77802821	T	C	0.0155	1.01523	0.999001	1.03199	0.5973	11	rs1279391	0.06106	13	77802821	T	C	0.4027	0.985	0.969	1.001	-0.0155	0.0083	85934	401577	13	77802821	13	77802821	*	rs1279391	Y	78376956	rs1279391	T	C	0.3938	-0.0097	0.0018	3.5e-08	692051	78376956	77802821	13	77802821	13	77802821	*	Y	1.86747	-5.38889
13_77803384_T_G	rs1279392	13	77803384	T	G	0.0156	1.01523	0.999001	1.03199	0.5974	11	rs1279392	0.05952	13	77803384	T	G	0.4026	0.985	0.969	1.001	-0.0156	0.0083	85934	401577	13	77803384	13	77803384	*	rs1279392	K	78377519	rs1279392	T	G	0.3952	-0.0097	0.0018	3.1e-08	692269	78377519	77803384	13	77803384	13	77803384	*	K	1.87952	-5.38889
13_77803699_T_C	rs765377	13	77803699	T	C	0.0157	1.01626	0.999001	1.03199	0.5971	11	rs765377	0.05782	13	77803699	T	C	0.4029	0.984	0.969	1.001	-0.0157	0.0083	85934	401577	13	77803699	13	77803699	*	rs765377	Y	78377834	rs765377	T	C	0.3946	-0.0096	0.0018	4.4e-08	692221	78377834	77803699	13	77803699	13	77803699	*	Y	1.89157	-5.33333
13_77805089_C_T	rs1279400	13	77805089	C	T	0.0275	1.028	1.009	1.047	0.7376	10	rs1279400	0.003079	13	77805089	T	C	0.7376	1.028	1.009	1.047	0.0275	0.0093	85934	401577	13	77805089	13	77805089	*	rs1279400	Y	78379224	rs1279400	T	C	0.7399	0.0082	0.002	3.1e-05	690855	78379224	77805089	13	77805089	13	77805089	*	Y	2.95699	4.1
13_77807011_G_T	rs975739	13	77807011	G	T	0.0155	1.016	0.999	1.032	0.5982	10	rs975739	0.06018	13	77807011	T	G	0.5982	1.016	0.999	1.032	0.0155	0.0083	85934	401577	13	77807011	13	77807011	*	rs975739	K	78381146	rs975739	T	G	0.6061	0.0098	0.0018	2.6e-08	692215	78381146	77807011	13	77807011	13	77807011	*	K	1.86747	5.44444
13_77808369_T_G	rs1279402	13	77808369	T	G	0.0155	1.01523	0.999001	1.03199	0.5967	11	rs1279402	0.06164	13	77808369	T	G	0.4033	0.985	0.969	1.001	-0.0155	0.0083	85934	401577	13	77808369	13	77808369	*	rs1279402	K	78382504	rs1279402	T	G	0.394	-0.0097	0.0018	4.2e-08	692141	78382504	77808369	13	77808369	13	77808369	*	K	1.86747	-5.38889
13_77808570_A_C	rs1823554	13	77808570	A	C	0.0157	1.01626	0.999001	1.03199	0.5976	11	rs1823554	0.05727	13	77808570	A	C	0.4024	0.984	0.969	1.001	-0.0157	0.0083	85934	401577	13	77808570	13	77808570	*	rs1823554	M	78382705	rs1823554	A	C	0.3938	-0.0098	0.0018	2.9e-08	692273	78382705	77808570	13	77808570	13	77808570	*	M	1.89157	-5.44444
13_77809779_A_C	rs1759973	13	77809779	A	C	0.0155	1.01523	0.999001	1.03199	0.5975	11	rs1759973	0.06141	13	77809779	A	C	0.4025	0.985	0.969	1.001	-0.0155	0.0083	85934	401577	13	77809779	13	77809779	*	rs1759973	M	78383914	rs1759973	A	C	0.3937	-0.0097	0.0018	3.9e-08	692123	78383914	77809779	13	77809779	13	77809779	*	M	1.86747	-5.38889
13_77810161_C_T	rs1766342	13	77810161	C	T	0.0154	1.016	0.999	1.032	0.5973	10	rs1766342	0.06312	13	77810161	T	C	0.5973	1.016	0.999	1.032	0.0154	0.0083	85934	401577	13	77810161	13	77810161	*	rs1766342	Y	78384296	rs1766342	T	C	0.6063	0.0098	0.0018	2.9e-08	692270	78384296	77810161	13	77810161	13	77810161	*	Y	1.85542	5.44444
13_77810279_G_A	rs17778592	13	77810279	G	A	-0.025	0.975	0.947	1.004	0.0812	10	rs17778592	0.09339	13	77810279	A	G	0.0812	0.975	0.947	1.004	-0.025	0.0149	85934	401577	13	77810279	13	77810279	*	rs17778592	R	78384414	rs17778592	A	G	0.08372	-0.0109	0.0031	0.00039	691359	78384414	77810279	13	77810279	13	77810279	*	R	-1.67785	-3.51613
13_77810308_T_G	rs1668621	13	77810308	T	G	0.0153	1.01523	0.999001	1.03199	0.5974	11	rs1668621	0.06425	13	77810308	T	G	0.4026	0.985	0.969	1.001	-0.0153	0.0083	85934	401577	13	77810308	13	77810308	*	rs1668621	K	78384443	rs1668621	T	G	0.3937	-0.0097	0.0018	3.1e-08	692284	78384443	77810308	13	77810308	13	77810308	*	K	1.84337	-5.38889
13_77810933_A_T	rs1766344	13	77810933	A	T	0.0157	1.01626	0.999001	1.03199	0.5976	6	rs1766344	0.05684	13	77810933	A	T	0.4024	0.984	0.969	1.001	-0.0157	0.0083	85934	401577	13	77810933	13	77810933	*	rs1766344	W	78385068	rs1766344	A	T	0.3938	-0.0097	0.0018	3.3e-08	692274	78385068	77810933	13	77810933	13	77810933	*	W	1.89157	-5.38889
13_77811023_G_A	rs1759975	13	77811023	G	A	0.0156	1.016	0.999	1.032	0.5972	10	rs1759975	0.05913	13	77811023	A	G	0.5972	1.016	0.999	1.032	0.0156	0.0083	85934	401577	13	77811023	13	77811023	*	rs1759975	R	78385158	rs1759975	A	G	0.6062	0.0096	0.0017	1.9e-08	748415	78385158	77811023	13	77811023	13	77811023	*	R	1.87952	5.64706
13_77811073_G_A	rs1759977	13	77811073	G	A	0.0156	1.016	0.999	1.032	0.5974	10	rs1759977	0.05989	13	77811073	A	G	0.5974	1.016	0.999	1.032	0.0156	0.0083	85934	401577	13	77811073	13	77811073	*	rs1759977	R	78385208	rs1759977	A	G	0.6066	0.0098	0.0018	2.5e-08	691797	78385208	77811073	13	77811073	13	77811073	*	R	1.87952	5.44444
13_77811615_C_T	rs1668619	13	77811615	C	T	0.0158	1.016	1	1.033	0.5973	10	rs1668619	0.05607	13	77811615	T	C	0.5973	1.016	1	1.033	0.0158	0.0083	85934	401577	13	77811615	13	77811615	*	rs1668619	Y	78385750	rs1668619	T	C	0.6062	0.0098	0.0018	2.9e-08	692281	78385750	77811615	13	77811615	13	77811615	*	Y	1.90361	5.44444
13_77812240_T_C	rs1158097	13	77812240	T	C	0.0159	1.01626	1	1.03306	0.5973	11	rs1158097	0.05496	13	77812240	T	C	0.4027	0.984	0.968	1	-0.0159	0.0083	85934	401577	13	77812240	13	77812240	*	rs1158097	Y	78386375	rs1158097	T	C	0.3938	-0.0097	0.0018	4.1e-08	692067	78386375	77812240	13	77812240	13	77812240	*	Y	1.91566	-5.38889
13_77813828_C_G	rs1766347	13	77813828	C	G	0.0158	1.01626	1	1.03306	0.5973	6	rs1766347	0.05593	13	77813828	C	G	0.4027	0.984	0.968	1	-0.0158	0.0083	85934	401577	13	77813828	13	77813828	*	rs1766347	B	78387963	rs1766347	C	G	0.3938	-0.0097	0.0018	3.3e-08	692191	78387963	77813828	13	77813828	13	77813828	*	B	1.90361	-5.38889
13_77813874_C_T	rs1766348	13	77813874	C	T	0.0157	1.016	0.999	1.032	0.5973	10	rs1766348	0.05724	13	77813874	T	C	0.5973	1.016	0.999	1.032	0.0157	0.0083	85934	401577	13	77813874	13	77813874	*	rs1766348	Y	78388009	rs1766348	T	C	0.6062	0.0097	0.0018	3.3e-08	692282	78388009	77813874	13	77813874	13	77813874	*	Y	1.89157	5.38889
13_77814254_A_C	rs1766350	13	77814254	A	C	0.0157	1.01626	0.999001	1.03199	0.5972	11	rs1766350	0.05687	13	77814254	A	C	0.4028	0.984	0.969	1.001	-0.0157	0.0083	85934	401577	13	77814254	13	77814254	*	rs1766350	M	78388389	rs1766350	A	C	0.3938	-0.0097	0.0018	3.4e-08	692281	78388389	77814254	13	77814254	13	77814254	*	M	1.89157	-5.38889
13_77817622_C_T	rs1279403	13	77817622	C	T	0.0147	1.015	0.998	1.031	0.5978	10	rs1279403	0.07579	13	77817622	T	C	0.5978	1.015	0.998	1.031	0.0147	0.0083	85934	401577	13	77817622	13	77817622	*	rs1279403	Y	78391757	rs1279403	T	C	0.6069	0.0088	0.0017	1.4e-07	795373	78391757	77817622	13	77817622	13	77817622	*	Y	1.77108	5.17647
13_77818521_C_A	rs9544609	13	77818521	C	A	0.013	1.013	0.997	1.03	0.5952	10	rs9544609	0.1177	13	77818521	A	C	0.5952	1.013	0.997	1.03	0.013	0.0083	85934	401577	13	77818521	13	77818521	*	rs9544609	M	78392656	rs9544609	A	C	0.6035	0.0096	0.0018	5.8e-08	688414	78392656	77818521	13	77818521	13	77818521	*	M	1.56627	5.33333
13_77820155_G_T	rs3906973	13	77820155	G	T	-0.0201	0.98	0.952	1.009	0.0828	10	rs3906973	0.1726	13	77820155	T	G	0.0828	0.98	0.952	1.009	-0.0201	0.0147	85934	401577	13	77820155	13	77820155	*	rs3906973	B	78394290	rs3906973	T	G	0.08524	-0.0111	0.0031	0.00027	690778	78394290	77820155	13	77820155	13	77820155	*	B	-1.36735	-3.58065
13_77821702_A_G	rs1146931	13	77821702	A	G	0.0017	1.002	0.982318	1.02145	0.2102	11	rs1146931	0.8656	13	77821702	A	G	0.7898	0.998	0.979	1.018	-0.0017	0.01	85934	401577	13	77821702	13	77821702	*	rs1146931	R	78395837	rs1146931	A	G	0.7969	0.0107	0.0021	5.3e-07	689041	78395837	77821702	13	77821702	13	77821702	*	R	0.17	5.09524
13_77825560_T_C	rs9565369	13	77825560	T	C	0.0109	1.01112	0.995025	1.02775	0.5923	11	rs9565369	0.1884	13	77825560	T	C	0.4077	0.989	0.973	1.005	-0.0109	0.0083	85934	401577	13	77825560	13	77825560	*	rs9565369	Y	78399695	rs9565369	T	C	0.3953	-0.0095	0.0018	7.6e-08	687880	78399695	77825560	13	77825560	13	77825560	*	Y	1.31325	-5.27778
13_77826482_A_C	rs9544611	13	77826482	A	C	0.0109	1.01112	0.995025	1.02775	0.5925	11	rs9544611	0.1888	13	77826482	A	C	0.4075	0.989	0.973	1.005	-0.0109	0.0083	85934	401577	13	77826482	13	77826482	*	rs9544611	M	78400617	rs9544611	A	C	0.3953	-0.0095	0.0018	1.3e-07	682427	78400617	77826482	13	77826482	13	77826482	*	M	1.31325	-5.27778
13_77827370_C_T	rs601519	13	77827370	C	T	-0.002	0.998	0.979	1.018	0.7878	10	rs601519	0.8445	13	77827370	T	C	0.7878	0.998	0.979	1.018	-0.002	0.0099	85934	401577	13	77827370	13	77827370	*	rs601519	Y	78401505	rs601519	T	C	0.797	0.0105	0.0021	8.1e-07	689359	78401505	77827370	13	77827370	13	77827370	*	Y	-0.20202	5
13_77827505_A_G	rs9600938	13	77827505	A	G	-0.0194	0.980392	0.953289	1.00908	0.0829	11	rs9600938	0.1873	13	77827505	A	G	0.9171	1.02	0.991	1.049	0.0194	0.0147	85934	401577	13	77827505	13	77827505	*	rs9600938	R	78401640	rs9600938	A	G	0.91476	0.011	0.003	0.00033	691175	78401640	77827505	13	77827505	13	77827505	*	R	-1.31973	3.66667
13_77829060_T_C	rs681020	13	77829060	T	C	-0.0022	0.998004	0.978474	1.01729	0.7873	11	rs681020	0.825	13	77829060	T	C	0.2127	1.002	0.983	1.022	0.0022	0.01	85934	401577	13	77829060	13	77829060	*	rs681020	Y	78403195	rs681020	T	C	0.2028	-0.0104	0.0021	9.2e-07	688418	78403195	77829060	13	77829060	13	77829060	*	Y	-0.22	-4.95238
13_77829914_T_C	rs1146933	13	77829914	T	C	-0.0033	0.997009	0.977517	1.01626	0.7829	11	rs1146933	0.7418	13	77829914	T	C	0.2171	1.003	0.984	1.023	0.0033	0.0099	85934	401577	13	77829914	13	77829914	*	rs1146933	Y	78404049	rs1146933	T	C	0.2042	-0.0106	0.0022	1.5e-06	682303	78404049	77829914	13	77829914	13	77829914	*	Y	-0.333333	-4.81818
13_77830706_T_A	rs9544612	13	77830706	T	A	0.0104	1.01	0.994	1.027	0.5888	5	rs9544612	0.2074	13	77830706	A	T	0.5888	1.01	0.994	1.027	0.0104	0.0083	85934	401577	13	77830706	13	77830706	*	rs9544612	W	78404841	rs9544612	A	T	0.6023	0.0095	0.0018	1.3e-07	680659	78404841	77830706	13	77830706	13	77830706	*	W	1.25301	5.27778
13_77831475_T_C	rs9530697	13	77831475	T	C	-0.0181	0.982318	0.954198	1.01112	0.083	11	rs9530697	0.2191	13	77831475	T	C	0.917	1.018	0.989	1.048	0.0181	0.0147	85934	401577	13	77831475	13	77831475	*	rs9530697	Y	78405610	rs9530697	T	C	0.9147	0.0109	0.003	0.00032	691704	78405610	77831475	13	77831475	13	77831475	*	Y	-1.23129	3.63333
13_77832177_A_G	rs7338403	13	77832177	A	G	0.0103	1.0101	0.994036	1.02669	0.5976	11	rs7338403	0.2165	13	77832177	A	G	0.4024	0.99	0.974	1.006	-0.0103	0.0083	85934	401577	13	77832177	13	77832177	*	rs7338403	R	78406312	rs7338403	A	G	0.387	-0.0094	0.0018	1.3e-07	688543	78406312	77832177	13	77832177	13	77832177	*	R	1.24096	-5.22222
13_77835015_A_T	rs1041619	13	77835015	A	T	0.0054	1.00503	0.98912	1.02145	0.5321	6	rs1041619	0.5101	13	77835015	A	T	0.4679	0.995	0.979	1.011	-0.0054	0.0082	85934	401577	13	77835015	13	77835015	*	rs1041619	W	78409150	rs1041619	A	T	0.4499	-0.0089	0.0017	2.9e-07	686541	78409150	77835015	13	77835015	13	77835015	*	W	0.658537	-5.23529
13_77835399_G_A	rs1041620	13	77835399	G	A	0.0104	1.01	0.994	1.027	0.5976	10	rs1041620	0.2117	13	77835399	A	G	0.5976	1.01	0.994	1.027	0.0104	0.0083	85934	401577	13	77835399	13	77835399	*	rs1041620	R	78409534	rs1041620	A	G	0.6129	0.0094	0.0018	1.3e-07	688894	78409534	77835399	13	77835399	13	77835399	*	R	1.25301	5.22222
13_77836927_T_A	rs9318501	13	77836927	T	A	-0.0163	0.984	0.958	1.01	0.1018	5	rs9318501	0.2256	13	77836927	A	T	0.1018	0.984	0.958	1.01	-0.0163	0.0134	85934	401577	13	77836927	13	77836927	*	rs9318501	W	78411062	rs9318501	A	T	0.09968	-0.0102	0.0028	0.00033	692094	78411062	77836927	13	77836927	13	77836927	*	W	-1.21642	-3.64286
13_77838612_G_C	rs1376372	13	77838612	G	C	-0.0165	0.984	0.958	1.01	0.1017	5	rs1376372	0.2203	13	77838612	C	G	0.1017	0.984	0.958	1.01	-0.0165	0.0135	85934	401577	13	77838612	13	77838612	*	rs1376372	S	78412747	rs1376372	C	G	0.09904	-0.0101	0.0028	0.00034	692285	78412747	77838612	13	77838612	13	77838612	*	S	-1.22222	-3.60714
13_77843996_A_G	rs9574113	13	77843996	A	G	0.0072	1.00705	0.99108	1.02354	0.5346	11	rs9574113	0.3752	13	77843996	A	G	0.4654	0.993	0.977	1.009	-0.0072	0.0082	85934	401577	13	77843996	13	77843996	*	rs9574113	R	78418131	rs9574113	A	G	0.4488	-0.0088	0.0017	3.9e-07	688276	78418131	77843996	13	77843996	13	77843996	*	R	0.878049	-5.17647
13_77848722_G_A	rs9593264	13	77848722	G	A	-0.021	0.979	0.951	1.008	0.0825	10	rs9593264	0.155	13	77848722	A	G	0.0825	0.979	0.951	1.008	-0.021	0.0148	85934	401577	13	77848722	13	77848722	*	rs9593264	R	78422857	rs9593264	A	G	0.08472	-0.0116	0.0031	0.00022	691532	78422857	77848722	13	77848722	13	77848722	*	R	-1.41892	-3.74194
13_77853817_T_A	rs3027082	13	77853817	T	A	-0.0171	0.983	0.958	1.009	0.1023	5	rs3027082	0.2033	13	77853817	A	T	0.1023	0.983	0.958	1.009	-0.0171	0.0134	85934	401577	13	77853817	13	77853817	*	rs3027082	W	78427952	rs3027082	A	T	0.1009	-0.0099	0.0028	0.0005	692562	78427952	77853817	13	77853817	13	77853817	*	W	-1.27612	-3.53571
13_77855944_A_G	rs605393	13	77855944	A	G	-0.0199	0.980392	0.956938	1.00402	0.8728	11	rs605393	0.1072	13	77855944	A	G	0.1272	1.02	0.996	1.045	0.0199	0.0123	85934	401577	13	77855944	13	77855944	*	rs605393	R	78430079	rs605393	A	G	0.1144	-0.0094	0.0027	0.00048	689073	78430079	77855944	13	77855944	13	77855944	*	R	-1.61789	-3.48148
13_77859472_T_C	rs12584450	13	77859472	T	C	0.0083	1.00806	0.992063	1.02459	0.6036	11	rs12584450	0.3195	13	77859472	T	C	0.3964	0.992	0.976	1.008	-0.0083	0.0083	85934	401577	13	77859472	13	77859472	*	rs12584450	Y	78433607	rs12584450	T	C	0.3821	-0.0097	0.0018	4.8e-08	690777	78433607	77859472	13	77859472	13	77859472	*	Y	1	-5.38889
13_77861153_G_A	rs11149079	13	77861153	G	A	0.0091	1.009	0.993	1.026	0.5996	10	rs11149079	0.2738	13	77861153	A	G	0.5996	1.009	0.993	1.026	0.0091	0.0083	85934	401577	13	77861153	13	77861153	*	rs11149079	R	78435288	rs11149079	A	G	0.6135	0.0096	0.0018	6.2e-08	690355	78435288	77861153	13	77861153	13	77861153	*	R	1.09639	5.33333
13_77865076_G_C	rs971537	13	77865076	G	C	0.0089	1.009	0.993	1.025	0.5999	5	rs971537	0.2814	13	77865076	C	G	0.5999	1.009	0.993	1.025	0.0089	0.0083	85934	401577	13	77865076	13	77865076	*	rs971537	S	78439211	rs971537	C	G	0.6145	0.0095	0.0018	7.1e-08	690556	78439211	77865076	13	77865076	13	77865076	*	S	1.07229	5.27778
13_77866405_T_C	rs1924932	13	77866405	T	C	0.0089	1.00908	0.993049	1.02564	0.6	11	rs1924932	0.2836	13	77866405	T	C	0.4	0.991	0.975	1.007	-0.0089	0.0083	85934	401577	13	77866405	13	77866405	*	rs1924932	Y	78440540	rs1924932	T	C	0.3855	-0.0096	0.0018	5.4e-08	690630	78440540	77866405	13	77866405	13	77866405	*	Y	1.07229	-5.33333
13_77868073_T_G	rs2329041	13	77868073	T	G	0.0088	1.00908	0.993049	1.02564	0.6035	11	rs2329041	0.2873	13	77868073	T	G	0.3965	0.991	0.975	1.007	-0.0088	0.0083	85934	401577	13	77868073	13	77868073	*	rs2329041	K	78442208	rs2329041	T	G	0.3824	-0.0097	0.0018	4e-08	691230	78442208	77868073	13	77868073	13	77868073	*	K	1.06024	-5.38889
13_77868192_A_C	rs2329042	13	77868192	A	C	0.009	1.00908	0.993049	1.02564	0.5999	11	rs2329042	0.2794	13	77868192	A	C	0.4001	0.991	0.975	1.007	-0.009	0.0083	85934	401577	13	77868192	13	77868192	*	rs2329042	M	78442327	rs2329042	A	C	0.3856	-0.0096	0.0018	6.7e-08	690987	78442327	77868192	13	77868192	13	77868192	*	M	1.08434	-5.33333
13_77868452_C_T	rs9600943	13	77868452	C	T	-0.0148	0.985	0.96	1.012	0.1031	10	rs9600943	0.2711	13	77868452	T	C	0.1031	0.985	0.96	1.012	-0.0148	0.0134	85934	401577	13	77868452	13	77868452	*	rs9600943	Y	78442587	rs9600943	T	C	0.0984	-0.0099	0.0028	0.00043	692410	78442587	77868452	13	77868452	13	77868452	*	Y	-1.10448	-3.53571
13_77869162_T_A	rs1924936	13	77869162	T	A	-0.0032	0.997	0.978	1.016	0.7717	5	rs1924936	0.7406	13	77869162	A	T	0.7717	0.997	0.978	1.016	-0.0032	0.0097	85934	401577	13	77869162	13	77869162	*	rs1924936	W	78443297	rs1924936	A	T	0.7869	0.0111	0.0021	9.8e-08	692146	78443297	77869162	13	77869162	13	77869162	*	W	-0.329897	5.28571
13_77871051_A_G	rs1924931	13	77871051	A	G	-0.0203	0.979432	0.956938	1.00402	0.8725	11	rs1924931	0.09999	13	77871051	A	G	0.1275	1.021	0.996	1.045	0.0203	0.0123	85934	401577	13	77871051	13	77871051	*	rs1924931	R	78445186	rs1924931	A	G	0.1147	-0.0094	0.0027	0.00048	689080	78445186	77871051	13	77871051	13	77871051	*	R	-1.65041	-3.48148
13_77873537_T_G	rs9530701	13	77873537	T	G	0.0088	1.00908	0.993049	1.02564	0.6035	11	rs9530701	0.2904	13	77873537	T	G	0.3965	0.991	0.975	1.007	-0.0088	0.0083	85934	401577	13	77873537	13	77873537	*	rs9530701	K	78447672	rs9530701	T	G	0.3824	-0.0097	0.0018	4.1e-08	691261	78447672	77873537	13	77873537	13	77873537	*	K	1.06024	-5.38889
13_77873756_C_T	rs9574115	13	77873756	C	T	0.0088	1.009	0.993	1.025	0.6035	10	rs9574115	0.2905	13	77873756	T	C	0.6035	1.009	0.993	1.025	0.0088	0.0083	85934	401577	13	77873756	13	77873756	*	rs9574115	Y	78447891	rs9574115	T	C	0.6176	0.0098	0.0018	3.6e-08	691287	78447891	77873756	13	77873756	13	77873756	*	Y	1.06024	5.44444
13_77875200_A_G	rs7994841	13	77875200	A	G	0.0102	1.0101	0.994036	1.02669	0.5985	11	rs7994841	0.2182	13	77875200	A	G	0.4015	0.99	0.974	1.006	-0.0102	0.0083	85934	401577	13	77875200	13	77875200	*	rs7994841	R	78449335	rs7994841	A	G	0.3855	-0.0095	0.0018	8e-08	689949	78449335	77875200	13	77875200	13	77875200	*	R	1.22892	-5.27778
13_77881095_T_C	rs1360371	13	77881095	T	C	-0.0033	0.997009	0.977517	1.01626	0.7722	11	rs1360371	0.7348	13	77881095	T	C	0.2278	1.003	0.984	1.023	0.0033	0.0097	85934	401577	13	77881095	13	77881095	*	rs1360371	Y	78455230	rs1360371	T	C	0.2142	-0.0103	0.002	1.5e-07	795238	78455230	77881095	13	77881095	13	77881095	*	Y	-0.340206	-5.15
13_77882409_T_A	rs1924926	13	77882409	T	A	0.0093	1.009	0.993	1.026	0.6045	5	rs1924926	0.265	13	77882409	A	T	0.6045	1.009	0.993	1.026	0.0093	0.0083	85934	401577	13	77882409	13	77882409	*	rs1924926	W	78456544	rs1924926	A	T	0.6168	0.0097	0.0018	5.8e-08	685328	78456544	77882409	13	77882409	13	77882409	*	W	1.12048	5.38889
13_77883341_A_G	rs1951971	13	77883341	A	G	-0.0197	0.980392	0.956938	1.00402	0.8727	11	rs1951971	0.1092	13	77883341	A	G	0.1273	1.02	0.996	1.045	0.0197	0.0123	85934	401577	13	77883341	13	77883341	*	rs1951971	R	78457476	rs1951971	A	G	0.1147	-0.0094	0.0027	0.00048	689120	78457476	77883341	13	77883341	13	77883341	*	R	-1.60163	-3.48148
13_77883366_T_G	rs1951970	13	77883366	T	G	-0.0203	0.979432	0.956938	1.00402	0.8724	11	rs1951970	0.1001	13	77883366	T	G	0.1276	1.021	0.996	1.045	0.0203	0.0123	85934	401577	13	77883366	13	77883366	*	rs1951970	K	78457501	rs1951970	T	G	0.1147	-0.0094	0.0027	0.00049	683253	78457501	77883366	13	77883366	13	77883366	*	K	-1.65041	-3.48148
13_77884435_A_G	rs8000670	13	77884435	A	G	-0.0197	0.980392	0.956938	1.00402	0.8727	11	rs8000670	0.1095	13	77884435	A	G	0.1273	1.02	0.996	1.045	0.0197	0.0123	85934	401577	13	77884435	13	77884435	*	rs8000670	R	78458570	rs8000670	A	G	0.1147	-0.0094	0.0027	0.00044	689154	78458570	77884435	13	77884435	13	77884435	*	R	-1.60163	-3.48148
13_77886241_A_G	rs1924925	13	77886241	A	G	0.0101	1.0101	0.994036	1.02669	0.6048	11	rs1924925	0.2259	13	77886241	A	G	0.3952	0.99	0.974	1.006	-0.0101	0.0083	85934	401577	13	77886241	13	77886241	*	rs1924925	R	78460376	rs1924925	A	G	0.3822	-0.0097	0.0018	3.7e-08	691384	78460376	77886241	13	77886241	13	77886241	*	R	1.21687	-5.38889
13_77886341_G_T	rs1924924	13	77886341	G	T	0.0094	1.009	0.993	1.026	0.6	10	rs1924924	0.2598	13	77886341	T	G	0.6	1.009	0.993	1.026	0.0094	0.0083	85934	401577	13	77886341	13	77886341	*	rs1924924	K	78460476	rs1924924	T	G	0.6145	0.0096	0.0018	5.5e-08	691108	78460476	77886341	13	77886341	13	77886341	*	K	1.13253	5.33333
13_77886812_A_G	rs1924923	13	77886812	A	G	0.0095	1.00908	0.993049	1.02564	0.6115	11	rs1924923	0.2543	13	77886812	A	G	0.3885	0.991	0.975	1.007	-0.0095	0.0083	85934	401577	13	77886812	13	77886812	*	rs1924923	R	78460947	rs1924923	A	G	0.3787	-0.0098	0.0018	3.6e-08	691147	78460947	77886812	13	77886812	13	77886812	*	R	1.14458	-5.44444
13_77886873_G_A	rs9544627	13	77886873	G	A	-0.0177	0.982	0.957	1.009	0.1016	10	rs9544627	0.1871	13	77886873	A	G	0.1016	0.982	0.957	1.009	-0.0177	0.0135	85934	401577	13	77886873	13	77886873	*	rs9544627	R	78461008	rs9544627	A	G	0.09916	-0.0101	0.0028	0.00039	691860	78461008	77886873	13	77886873	13	77886873	*	R	-1.31111	-3.60714
13_77886998_A_G	rs1924922	13	77886998	A	G	0.0094	1.00908	0.993049	1.02564	0.6123	11	rs1924922	0.2598	13	77886998	A	G	0.3877	0.991	0.975	1.007	-0.0094	0.0083	85934	401577	13	77886998	13	77886998	*	rs1924922	R	78461133	rs1924922	A	G	0.3799	-0.0097	0.0018	4.5e-08	691259	78461133	77886998	13	77886998	13	77886998	*	R	1.13253	-5.38889
13_77887597_A_T	rs9544628	13	77887597	A	T	-0.0205	0.979432	0.951475	1.00806	0.0832	6	rs9544628	0.1629	13	77887597	A	T	0.9168	1.021	0.992	1.051	0.0205	0.0147	85934	401577	13	77887597	13	77887597	*	rs9544628	W	78461732	rs9544628	A	T	0.91528	0.0105	0.003	0.00049	692130	78461732	77887597	13	77887597	13	77887597	*	W	-1.39456	3.5
13_77890962_A_C	rs7994913	13	77890962	A	C	0.0094	1.00908	0.993049	1.02564	0.6118	11	rs7994913	0.261	13	77890962	A	C	0.3882	0.991	0.975	1.007	-0.0094	0.0083	85934	401577	13	77890962	13	77890962	*	rs7994913	M	78465097	rs7994913	A	C	0.3792	-0.0098	0.0018	2.7e-08	690787	78465097	77890962	13	77890962	13	77890962	*	M	1.13253	-5.44444
13_77893625_G_A	rs11149080	13	77893625	G	A	0.0086	1.009	0.992	1.025	0.6061	10	rs11149080	0.2988	13	77893625	A	G	0.6061	1.009	0.992	1.025	0.0086	0.0083	85934	401577	13	77893625	13	77893625	*	rs11149080	R	78467760	rs11149080	A	G	0.6174	0.0096	0.0018	5.3e-08	690499	78467760	77893625	13	77893625	13	77893625	*	R	1.03614	5.33333
13_77896215_A_G	rs4885491	13	77896215	A	G	-0.0193	0.981354	0.957854	1.00503	0.8728	11	rs4885491	0.1178	13	77896215	A	G	0.1272	1.019	0.995	1.044	0.0193	0.0123	85934	401577	13	77896215	13	77896215	*	rs4885491	R	78470350	rs4885491	A	G	0.1155	-0.0095	0.0027	0.00043	688747	78470350	77896215	13	77896215	13	77896215	*	R	-1.56911	-3.51852
13_77898709_T_C	rs3027096	13	77898709	T	C	0.0093	1.00908	0.993049	1.02564	0.6113	11	rs3027096	0.2619	13	77898709	T	C	0.3887	0.991	0.975	1.007	-0.0093	0.0083	85934	401577	13	77898709	13	77898709	*	rs3027096	Y	78472844	rs3027096	T	C	0.3791	-0.0098	0.0018	3.8e-08	690118	78472844	77898709	13	77898709	13	77898709	*	Y	1.12048	-5.44444
13_77900333_A_C	rs3818416	13	77900333	A	C	-0.0023	0.998004	0.979432	1.01626	0.7598	11	rs3818416	0.811	13	77900333	A	C	0.2402	1.002	0.984	1.021	0.0023	0.0095	85934	401577	13	77900333	13	77900333	*	rs3818416	M	78474468	rs3818416	A	C	0.2298	-0.0099	0.002	1.1e-06	689888	78474468	77900333	13	77900333	13	77900333	*	M	-0.242105	-4.95
13_77900355_C_G	rs2296281	13	77900355	C	G	-0.0173	0.983284	0.956938	1.00908	0.1019	6	rs2296281	0.1984	13	77900355	C	G	0.8981	1.017	0.991	1.045	0.0173	0.0135	85934	401577	13	77900355	13	77900355	*	rs2296281	S	78474490	rs2296281	C	G	0.90149	0.0101	0.0028	0.00035	690872	78474490	77900355	13	77900355	13	77900355	*	S	-1.28148	3.60714
13_77901178_T_C	rs5351	13	77901178	T	C	0.0104	1.0101	0.994036	1.02669	0.6129	11	rs5351	0.2113	13	77901178	T	C	0.3871	0.99	0.974	1.006	-0.0104	0.0083	85934	401577	13	77901178	13	77901178	*	rs5351	B	78475313	rs5351	T	C	0.3775	-0.0095	0.0018	8.4e-08	687901	78475313	77901178	13	77901178	13	77901178	*	B	1.25301	-5.27778
13_77901329_A_G	rs9530703	13	77901329	A	G	-0.0194	0.980392	0.953289	1.00908	0.0831	11	rs9530703	0.1876	13	77901329	A	G	0.9169	1.02	0.991	1.049	0.0194	0.0147	85934	401577	13	77901329	13	77901329	*	rs9530703	R	78475464	rs9530703	A	G	0.91517	0.0105	0.003	0.0005	691785	78475464	77901329	13	77901329	13	77901329	*	R	-1.31973	3.5
13_77905250_A_C	rs2147555	13	77905250	A	C	-0.019	0.981354	0.95511	1.00705	0.1013	11	rs2147555	0.1593	13	77905250	A	C	0.8987	1.019	0.993	1.047	0.019	0.0135	85934	401577	13	77905250	13	77905250	*	rs2147555	M	78479385	rs2147555	A	C	0.90078	0.01	0.0028	0.00038	691725	78479385	77905250	13	77905250	13	77905250	*	M	-1.40741	3.57143
13_77906053_T_C	rs942612	13	77906053	T	C	0.0093	1.00908	0.993049	1.02564	0.6112	11	rs942612	0.2658	13	77906053	T	C	0.3888	0.991	0.975	1.007	-0.0093	0.0083	85934	401577	13	77906053	13	77906053	*	rs942612	Y	78480188	rs942612	T	C	0.3767	-0.0098	0.0018	3.9e-08	689450	78480188	77906053	13	77906053	13	77906053	*	Y	1.12048	-5.44444
13_77906154_T_G	rs942611	13	77906154	T	G	0.0093	1.00908	0.993049	1.02564	0.6112	11	rs942611	0.2655	13	77906154	T	G	0.3888	0.991	0.975	1.007	-0.0093	0.0083	85934	401577	13	77906154	13	77906154	*	rs942611	K	78480289	rs942611	T	G	0.3766	-0.0097	0.0018	4.2e-08	689549	78480289	77906154	13	77906154	13	77906154	*	K	1.12048	-5.38889
13_77906865_C_A	rs2329046	13	77906865	C	A	0.0089	1.009	0.993	1.025	0.6111	10	rs2329046	0.2854	13	77906865	A	C	0.6111	1.009	0.993	1.025	0.0089	0.0083	85934	401577	13	77906865	13	77906865	*	rs2329046	M	78481000	rs2329046	A	C	0.6233	0.0097	0.0018	4.7e-08	690754	78481000	77906865	13	77906865	13	77906865	*	M	1.07229	5.38889
13_77908928_C_G	rs4885493	13	77908928	C	G	-0.0213	0.978474	0.961538	0.997009	0.2639	6	rs4885493	0.02123	13	77908928	C	G	0.7361	1.022	1.003	1.04	0.0213	0.0092	85934	401577	13	77908928	13	77908928	*	rs4885493	S	78483063	rs4885493	C	G	0.7335	0.0072	0.002	0.00025	690891	78483063	77908928	13	77908928	13	77908928	*	S	-2.31522	3.6
13_77909996_T_C	rs7982910	13	77909996	T	C	0.0044	1.00402	0.988142	1.02041	0.476	11	rs7982910	0.5937	13	77909996	T	C	0.524	0.996	0.98	1.012	-0.0044	0.0082	85934	401577	13	77909996	13	77909996	*	rs7982910	Y	78484131	rs7982910	T	C	0.507	-0.0082	0.0018	3.1e-06	684987	78484131	77909996	13	77909996	13	77909996	*	Y	0.536585	-4.55556
13_77914949_A_G	rs1886480	13	77914949	A	G	0.0094	1.00908	0.993049	1.02564	0.6118	11	rs1886480	0.2619	13	77914949	A	G	0.3882	0.991	0.975	1.007	-0.0094	0.0083	85934	401577	13	77914949	13	77914949	*	rs1886480	R	78489084	rs1886480	A	G	0.3759	-0.0098	0.0018	3.8e-08	690435	78489084	77914949	13	77914949	13	77914949	*	R	1.13253	-5.44444
13_77915250_C_T	rs1886481	13	77915250	C	T	0.0092	1.009	0.993	1.026	0.6114	10	rs1886481	0.2681	13	77915250	T	C	0.6114	1.009	0.993	1.026	0.0092	0.0083	85934	401577	13	77915250	13	77915250	*	rs1886481	Y	78489385	rs1886481	T	C	0.6239	0.0097	0.0018	5e-08	690438	78489385	77915250	13	77915250	13	77915250	*	Y	1.10843	5.38889
13_77920970_A_G	rs3759475	13	77920970	A	G	0.0077	1.00806	0.99108	1.02459	0.6123	11	rs3759475	0.356	13	77920970	A	G	0.3877	0.992	0.976	1.009	-0.0077	0.0083	85934	401577	13	77920970	13	77920970	*	rs3759475	R	78495105	rs3759475	A	G	0.3748	-0.0095	0.0018	7.8e-08	692038	78495105	77920970	13	77920970	13	77920970	*	R	0.927711	-5.27778
13_77923944_T_C	rs9544635	13	77923944	T	C	-0.0166	0.983284	0.957854	1.0101	0.0981	11	rs9544635	0.2248	13	77923944	T	C	0.9019	1.017	0.99	1.044	0.0166	0.0136	85934	401577	13	77923944	13	77923944	*	rs9544635	Y	78498079	rs9544635	T	C	0.90359	0.0102	0.0029	0.00036	691126	78498079	77923944	13	77923944	13	77923944	*	Y	-1.22059	3.51724
13_77925084_A_C	rs7323156	13	77925084	A	C	-0.0166	0.983284	0.957854	1.0101	0.0981	11	rs7323156	0.2251	13	77925084	A	C	0.9019	1.017	0.99	1.044	0.0166	0.0136	85934	401577	13	77925084	13	77925084	*	rs7323156	M	78499219	rs7323156	A	C	0.90365	0.0103	0.0029	0.00032	692163	78499219	77925084	13	77925084	13	77925084	*	M	-1.22059	3.55172
13_77925434_C_T	rs9544636	13	77925434	C	T	-0.0166	0.984	0.958	1.01	0.0981	10	rs9544636	0.2235	13	77925434	T	C	0.0981	0.984	0.958	1.01	-0.0166	0.0136	85934	401577	13	77925434	13	77925434	*	rs9544636	Y	78499569	rs9544636	T	C	0.09659	-0.0103	0.0029	0.00032	692124	78499569	77925434	13	77925434	13	77925434	*	Y	-1.22059	-3.55172
13_77926671_C_A	rs6563023	13	77926671	C	A	0.0075	1.008	0.991	1.024	0.6126	10	rs6563023	0.3664	13	77926671	A	C	0.6126	1.008	0.991	1.024	0.0075	0.0083	85934	401577	13	77926671	13	77926671	*	rs6563023	M	78500806	rs6563023	A	C	0.6245	0.0097	0.0018	7.3e-08	689467	78500806	77926671	13	77926671	13	77926671	*	M	0.903614	5.38889
13_77927030_G_A	rs7358970	13	77927030	G	A	-0.0176	0.983	0.954	1.012	0.0811	10	rs7358970	0.2369	13	77927030	A	G	0.0811	0.983	0.954	1.012	-0.0176	0.0149	85934	401577	13	77927030	13	77927030	*	rs7358970	R	78501165	rs7358970	A	G	0.08279	-0.0111	0.0031	0.00028	691627	78501165	77927030	13	77927030	13	77927030	*	R	-1.18121	-3.58065
13_77927515_T_G	rs2329047	13	77927515	T	G	0.0073	1.00705	0.99108	1.02354	0.6291	11	rs2329047	0.3877	13	77927515	T	G	0.3709	0.993	0.977	1.009	-0.0073	0.0084	85934	401577	13	77927515	13	77927515	*	rs2329047	K	78501650	rs2329047	T	G	0.362	-0.0095	0.0018	8.8e-08	691620	78501650	77927515	13	77927515	13	77927515	*	K	0.869048	-5.27778
13_77927852_A_G	rs4275748	13	77927852	A	G	0.0072	1.00705	0.99108	1.02354	0.6288	11	rs4275748	0.3925	13	77927852	A	G	0.3712	0.993	0.977	1.009	-0.0072	0.0084	85934	401577	13	77927852	13	77927852	*	rs4275748	R	78501987	rs4275748	A	G	0.362	-0.0094	0.0018	1.9e-07	691446	78501987	77927852	13	77927852	13	77927852	*	R	0.857143	-5.22222
13_77928665_A_G	rs9565372	13	77928665	A	G	0.0072	1.00705	0.99108	1.02354	0.6288	11	rs9565372	0.3942	13	77928665	A	G	0.3712	0.993	0.977	1.009	-0.0072	0.0084	85934	401577	13	77928665	13	77928665	*	rs9565372	R	78502800	rs9565372	A	G	0.362	-0.0095	0.0018	9.5e-08	691669	78502800	77928665	13	77928665	13	77928665	*	R	0.857143	-5.27778
13_77928861_A_T	rs4283112	13	77928861	A	T	0.0072	1.00705	0.99108	1.02354	0.6288	6	rs4283112	0.3945	13	77928861	A	T	0.3712	0.993	0.977	1.009	-0.0072	0.0084	85934	401577	13	77928861	13	77928861	*	rs4283112	W	78502996	rs4283112	A	T	0.362	-0.0095	0.0018	9.1e-08	691670	78502996	77928861	13	77928861	13	77928861	*	W	0.857143	-5.27778
13_77929288_T_C	rs7328067	13	77929288	T	C	0.0072	1.00705	0.99108	1.02354	0.6286	11	rs7328067	0.3922	13	77929288	T	C	0.3714	0.993	0.977	1.009	-0.0072	0.0084	85934	401577	13	77929288	13	77929288	*	rs7328067	Y	78503423	rs7328067	T	C	0.362	-0.0095	0.0018	9.4e-08	691381	78503423	77929288	13	77929288	13	77929288	*	Y	0.857143	-5.27778
13_77929298_A_G	rs7326641	13	77929298	A	G	0.0071	1.00705	0.99108	1.02354	0.6288	11	rs7326641	0.3967	13	77929298	A	G	0.3712	0.993	0.977	1.009	-0.0071	0.0084	85934	401577	13	77929298	13	77929298	*	rs7326641	R	78503433	rs7326641	A	G	0.362	-0.0095	0.0018	9.8e-08	691627	78503433	77929298	13	77929298	13	77929298	*	R	0.845238	-5.27778
13_77929596_T_C	rs7333372	13	77929596	T	C	0.0071	1.00705	0.99108	1.02354	0.6289	11	rs7333372	0.3993	13	77929596	T	C	0.3711	0.993	0.977	1.009	-0.0071	0.0084	85934	401577	13	77929596	13	77929596	*	rs7333372	Y	78503731	rs7333372	T	C	0.3623	-0.0096	0.0018	7.9e-08	691736	78503731	77929596	13	77929596	13	77929596	*	Y	0.845238	-5.33333
13_77930338_A_G	rs9544638	13	77930338	A	G	0.0078	1.00806	0.99108	1.02459	0.6126	11	rs9544638	0.3512	13	77930338	A	G	0.3874	0.992	0.976	1.009	-0.0078	0.0083	85934	401577	13	77930338	13	77930338	*	rs9544638	R	78504473	rs9544638	A	G	0.3754	-0.0096	0.0018	5.7e-08	691574	78504473	77930338	13	77930338	13	77930338	*	R	0.939759	-5.33333
13_77930626_C_T	rs2329050	13	77930626	C	T	0.0071	1.007	0.991	1.024	0.6288	10	rs2329050	0.3985	13	77930626	T	C	0.6288	1.007	0.991	1.024	0.0071	0.0084	85934	401577	13	77930626	13	77930626	*	rs2329050	Y	78504761	rs2329050	T	C	0.6377	0.0095	0.0018	9e-08	691646	78504761	77930626	13	77930626	13	77930626	*	Y	0.845238	5.27778
13_77931451_G_C	rs9574124	13	77931451	G	C	0.0072	1.007	0.991	1.024	0.6288	5	rs9574124	0.3936	13	77931451	C	G	0.6288	1.007	0.991	1.024	0.0072	0.0084	85934	401577	13	77931451	13	77931451	*	rs9574124	S	78505586	rs9574124	C	G	0.638	0.0099	0.0018	5.7e-08	685384	78505586	77931451	13	77931451	13	77931451	*	S	0.857143	5.5
13_77933016_C_G	rs9318502	13	77933016	C	G	0.0078	1.00806	0.99108	1.02459	0.613	6	rs9318502	0.3502	13	77933016	C	G	0.387	0.992	0.976	1.009	-0.0078	0.0083	85934	401577	13	77933016	13	77933016	*	rs9318502	B	78507151	rs9318502	C	G	0.3752	-0.0097	0.0018	5.3e-08	690946	78507151	77933016	13	77933016	13	77933016	*	B	0.939759	-5.38889
13_77940433_C_A	rs1924916	13	77940433	C	A	0.0028	1.003	0.986	1.02	0.6936	10	rs1924916	0.7523	13	77940433	A	C	0.6936	1.003	0.986	1.02	0.0028	0.0088	85934	401577	13	77940433	13	77940433	*	rs1924916	M	78514568	rs1924916	A	C	0.7045	0.0069	0.0019	0.00027	692143	78514568	77940433	13	77940433	13	77940433	*	M	0.318182	3.63158
13_77941535_G_A	rs9544643	13	77941535	G	A	0.0078	1.008	0.992	1.024	0.6122	10	rs9544643	0.3469	13	77941535	A	G	0.6122	1.008	0.992	1.024	0.0078	0.0083	85934	401577	13	77941535	13	77941535	*	rs9544643	R	78515670	rs9544643	A	G	0.6238	0.0097	0.0018	4.4e-08	691787	78515670	77941535	13	77941535	13	77941535	*	R	0.939759	5.38889
13_77948179_G_A	rs1924914	13	77948179	G	A	0.0004	1	0.983	1.018	0.7223	10	rs1924914	0.9615	13	77948179	A	G	0.7223	1	0.983	1.018	0.0004	0.0091	85934	401577	13	77948179	13	77948179	*	rs1924914	R	78522314	rs1924914	A	G	0.7362	0.0075	0.002	0.00012	692364	78522314	77948179	13	77948179	13	77948179	*	R	0.043956	3.75
13_77949349_G_A	rs7319342	13	77949349	G	A	0.0033	1.003	0.986	1.021	0.6936	10	rs7319342	0.7074	13	77949349	A	G	0.6936	1.003	0.986	1.021	0.0033	0.0088	85934	401577	13	77949349	13	77949349	*	rs7319342	R	78523484	rs7319342	A	G	0.7062	0.007	0.0019	0.00024	692505	78523484	77949349	13	77949349	13	77949349	*	R	0.375	3.68421
13_77949690_C_T	rs7324245	13	77949690	C	T	0.0011	1.001	0.984	1.019	0.7093	10	rs7324245	0.902	13	77949690	T	C	0.7093	1.001	0.984	1.019	0.0011	0.009	85934	401577	13	77949690	13	77949690	*	rs7324245	Y	78523825	rs7324245	T	C	0.7195	0.0067	0.0019	0.00045	692380	78523825	77949690	13	77949690	13	77949690	*	Y	0.122222	3.52632
13_77949854_T_C	rs7325878	13	77949854	T	C	0.001	1.001	0.983284	1.01833	0.7093	11	rs7325878	0.9122	13	77949854	T	C	0.2907	0.999	0.982	1.017	-0.001	0.009	85934	401577	13	77949854	13	77949854	*	rs7325878	Y	78523989	rs7325878	T	C	0.2805	-0.0067	0.0019	0.00049	692380	78523989	77949854	13	77949854	13	77949854	*	Y	0.111111	-3.52632
13_77959125_C_T	rs7317154	13	77959125	C	T	0.0028	1.003	0.986	1.02	0.6933	10	rs7317154	0.7509	13	77959125	T	C	0.6933	1.003	0.986	1.02	0.0028	0.0088	85934	401577	13	77959125	13	77959125	*	rs7317154	B	78533260	rs7317154	T	C	0.7062	0.0069	0.0019	0.00027	691979	78533260	77959125	13	77959125	13	77959125	*	B	0.318182	3.63158
13_77969251_A_G	rs1537065	13	77969251	A	G	0.0027	1.00301	0.985222	1.02041	0.693	11	rs1537065	0.7605	13	77969251	A	G	0.307	0.997	0.98	1.015	-0.0027	0.0088	85934	401577	13	77969251	13	77969251	*	rs1537065	V	78543386	rs1537065	A	G	0.2938	-0.0069	0.0019	0.00031	692058	78543386	77969251	13	77969251	13	77969251	*	V	0.306818	-3.63158
13_77976706_G_A	rs9544656	13	77976706	G	A	0.0023	1.002	0.986	1.019	0.4823	10	rs9544656	0.7789	13	77976706	A	G	0.4823	1.002	0.986	1.019	0.0023	0.0082	85934	401577	13	77976706	13	77976706	*	rs9544656	R	78550841	rs9544656	A	G	0.4954	0.0084	0.0017	1.2e-06	687969	78550841	77976706	13	77976706	13	77976706	*	R	0.280488	4.94118
13_77979588_G_A	rs9544662	13	77979588	G	A	0.0028	1.003	0.986	1.02	0.6929	10	rs9544662	0.7481	13	77979588	A	G	0.6929	1.003	0.986	1.02	0.0028	0.0088	85934	401577	13	77979588	13	77979588	*	rs9544662	R	78553723	rs9544662	A	G	0.7062	0.0068	0.0019	0.00033	692026	78553723	77979588	13	77979588	13	77979588	*	R	0.318182	3.57895
13_77994311_A_T	rs9530709	13	77994311	A	T	-0.0136	0.986193	0.957854	1.01523	0.081	6	rs9530709	0.3623	13	77994311	A	T	0.919	1.014	0.985	1.044	0.0136	0.0149	85934	401577	13	77994311	13	77994311	*	rs9530709	W	78568446	rs9530709	A	T	0.9209	0.0112	0.0032	0.00037	690851	78568446	77994311	13	77994311	13	77994311	*	W	-0.912752	3.5
13_78014522_G_C	rs9318510	13	78014522	G	C	0.0056	1.006	0.988	1.024	0.7082	5	rs9318510	0.5312	13	78014522	C	G	0.7082	1.006	0.988	1.024	0.0056	0.009	85934	401577	13	78014522	13	78014522	*	rs9318510	S	78588657	rs9318510	C	G	0.7218	0.0069	0.0019	0.00031	691539	78588657	78014522	13	78014522	13	78014522	*	S	0.622222	3.63158
13_78015417_A_G	rs9565375	13	78015417	A	G	0.0093	1.00908	0.993049	1.02564	0.6111	11	rs9565375	0.2659	13	78015417	A	G	0.3889	0.991	0.975	1.007	-0.0093	0.0083	85934	401577	13	78015417	13	78015417	*	rs9565375	R	78589552	rs9565375	A	G	0.3762	-0.0092	0.0018	2.4e-07	690921	78589552	78015417	13	78015417	13	78015417	*	R	1.12048	-5.11111
13_78019906_C_T	rs7358851	13	78019906	C	T	0.0067	1.007	0.991	1.023	0.5452	10	rs7358851	0.4117	13	78019906	T	C	0.5452	1.007	0.991	1.023	0.0067	0.0082	85934	401577	13	78019906	13	78019906	*	rs7358851	Y	78594041	rs7358851	T	C	0.5589	0.0089	0.0017	2.7e-07	690089	78594041	78019906	13	78019906	13	78019906	*	Y	0.817073	5.23529
13_78023952_A_G	rs9530714	13	78023952	A	G	-0.014	0.986193	0.957854	1.01523	0.0821	11	rs9530714	0.3417	13	78023952	A	G	0.9179	1.014	0.985	1.044	0.014	0.0148	85934	401577	13	78023952	13	78023952	*	rs9530714	R	78598087	rs9530714	A	G	0.91949	0.0108	0.0031	0.00043	691701	78598087	78023952	13	78023952	13	78023952	*	R	-0.945946	3.48387
13_78039451_T_A	rs2094840	13	78039451	T	A	0.0093	1.009	0.993	1.026	0.6109	5	rs2094840	0.266	13	78039451	A	T	0.6109	1.009	0.993	1.026	0.0093	0.0083	85934	401577	13	78039451	13	78039451	*	rs2094840	W	78613586	rs2094840	A	T	0.6241	0.0092	0.0018	2.2e-07	690289	78613586	78039451	13	78039451	13	78039451	*	W	1.12048	5.11111
13_78049945_A_G	rs2585526	13	78049945	A	G	0.0076	1.00806	0.99108	1.02354	0.5486	11	rs2585526	0.3531	13	78049945	A	G	0.4514	0.992	0.977	1.009	-0.0076	0.0082	85934	401577	13	78049945	13	78049945	*	rs2585526	R	78624080	rs2585526	A	G	0.4386	-0.0089	0.0017	2.9e-07	689202	78624080	78049945	13	78049945	13	78049945	*	R	0.926829	-5.23529
13_78050206_C_T	rs1831451	13	78050206	C	T	0.0033	1.003	0.987	1.02	0.6426	10	rs1831451	0.6986	13	78050206	T	C	0.6426	1.003	0.987	1.02	0.0033	0.0085	85934	401577	13	78050206	13	78050206	*	rs1831451	Y	78624341	rs1831451	T	C	0.657	0.0066	0.0018	0.0003	689710	78624341	78050206	13	78050206	13	78050206	*	Y	0.388235	3.66667
13_78053354_T_C	rs2585524	13	78053354	T	C	0.0037	1.00402	0.987167	1.02041	0.63	11	rs2585524	0.6563	13	78053354	T	C	0.37	0.996	0.98	1.013	-0.0037	0.0084	85934	401577	13	78053354	13	78053354	*	rs2585524	Y	78627489	rs2585524	T	C	0.3575	-0.0063	0.0018	0.00044	689551	78627489	78053354	13	78053354	13	78053354	*	Y	0.440476	-3.5
13_78053463_C_T	rs1360372	13	78053463	C	T	0.0038	1.004	0.987	1.02	0.6296	10	rs1360372	0.6542	13	78053463	T	C	0.6296	1.004	0.987	1.02	0.0038	0.0084	85934	401577	13	78053463	13	78053463	*	rs1360372	Y	78627598	rs1360372	T	C	0.6428	0.0063	0.0018	0.00046	689579	78627598	78053463	13	78053463	13	78053463	*	Y	0.452381	3.5
13_78053568_C_T	rs1360373	13	78053568	C	T	0.0046	1.005	0.988	1.021	0.6309	10	rs1360373	0.5838	13	78053568	T	C	0.6309	1.005	0.988	1.021	0.0046	0.0084	85934	401577	13	78053568	13	78053568	*	rs1360373	Y	78627703	rs1360373	T	C	0.6434	0.0063	0.0018	0.0005	689608	78627703	78053568	13	78053568	13	78053568	*	Y	0.547619	3.5
13_78061259_C_T	rs2329058	13	78061259	C	T	0.0035	1.004	0.987	1.02	0.6296	10	rs2329058	0.6815	13	78061259	T	C	0.6296	1.004	0.987	1.02	0.0035	0.0084	85934	401577	13	78061259	13	78061259	*	rs2329058	Y	78635394	rs2329058	T	C	0.6437	0.0063	0.0018	0.00048	689409	78635394	78061259	13	78061259	13	78061259	*	Y	0.416667	3.5
13_78061932_C_G	rs2775128	13	78061932	C	G	0.0025	1.002	0.986193	1.01937	0.6315	6	rs2775128	0.7708	13	78061932	C	G	0.3685	0.998	0.981	1.014	-0.0025	0.0084	85934	401577	13	78061932	13	78061932	*	rs2775128	V	78636067	rs2775128	C	G	0.3592	-0.0065	0.0018	0.00036	689310	78636067	78061932	13	78061932	13	78061932	*	V	0.297619	-3.61111
13_78062656_C_T	rs2775139	13	78062656	C	T	-0.0025	0.998	0.98	1.015	0.7212	10	rs2775139	0.7778	13	78062656	T	C	0.7212	0.998	0.98	1.015	-0.0025	0.009	85934	401577	13	78062656	13	78062656	*	rs2775139	Y	78636791	rs2775139	T	C	0.7312	0.0082	0.0019	2.5e-05	690584	78636791	78062656	13	78062656	13	78062656	*	Y	-0.277778	4.31579
13_78063288_G_A	rs7330300	13	78063288	G	A	0.0048	1.005	0.989	1.021	0.4823	10	rs7330300	0.5556	13	78063288	A	G	0.4823	1.005	0.989	1.021	0.0048	0.0081	85934	401577	13	78063288	13	78063288	*	rs7330300	R	78637423	rs7330300	A	G	0.4957	0.0078	0.0017	7.7e-06	689929	78637423	78063288	13	78063288	13	78063288	*	R	0.592593	4.58824
13_78067003_C_T	rs2585516	13	78067003	C	T	0.0065	1.007	0.99	1.023	0.5628	10	rs2585516	0.4291	13	78067003	T	C	0.5628	1.007	0.99	1.023	0.0065	0.0082	85934	401577	13	78067003	13	78067003	*	rs2585516	Y	78641138	rs2585516	T	C	0.5732	0.0085	0.0017	9.8e-07	692202	78641138	78067003	13	78067003	13	78067003	*	Y	0.792683	5
13_78068056_C_G	rs9600959	13	78068056	C	G	-0.0148	0.985222	0.956938	1.0142	0.0801	6	rs9600959	0.323	13	78068056	C	G	0.9199	1.015	0.986	1.045	0.0148	0.0149	85934	401577	13	78068056	13	78068056	*	rs9600959	S	78642191	rs9600959	C	G	0.91984	0.0108	0.0031	0.00047	691680	78642191	78068056	13	78068056	13	78068056	*	S	-0.993289	3.48387
13_78069047_A_G	rs2775141	13	78069047	A	G	0.0066	1.00705	0.990099	1.02249	0.5629	11	rs2775141	0.4174	13	78069047	A	G	0.4371	0.993	0.978	1.01	-0.0066	0.0082	85934	401577	13	78069047	13	78069047	*	rs2775141	D	78643182	rs2775141	A	G	0.4268	-0.0085	0.0017	8.4e-07	692092	78643182	78069047	13	78069047	13	78069047	*	D	0.804878	-5
13_78070074_T_C	rs2481744	13	78070074	T	C	0.0068	1.00705	0.99108	1.02354	0.5629	11	rs2481744	0.406	13	78070074	T	C	0.4371	0.993	0.977	1.009	-0.0068	0.0082	85934	401577	13	78070074	13	78070074	*	rs2481744	Y	78644209	rs2481744	T	C	0.4268	-0.0084	0.0017	1.1e-06	692245	78644209	78070074	13	78070074	13	78070074	*	Y	0.829268	-4.94118
13_78070500_A_C	rs2439969	13	78070500	A	C	0.0054	1.00503	0.98912	1.02145	0.5755	11	rs2439969	0.5122	13	78070500	A	C	0.4245	0.995	0.979	1.011	-0.0054	0.0082	85934	401577	13	78070500	13	78070500	*	rs2439969	M	78644635	rs2439969	A	C	0.4128	-0.0089	0.0017	2.6e-07	692326	78644635	78070500	13	78070500	13	78070500	*	M	0.658537	-5.23529
13_78070775_T_C	rs2481746	13	78070775	T	C	0.0058	1.00604	0.990099	1.02249	0.5749	11	rs2481746	0.4778	13	78070775	T	C	0.4251	0.994	0.978	1.01	-0.0058	0.0082	85934	401577	13	78070775	13	78070775	*	rs2481746	Y	78644910	rs2481746	T	C	0.4124	-0.009	0.0017	2.8e-07	692213	78644910	78070775	13	78070775	13	78070775	*	Y	0.707317	-5.29412
13_78071512_C_G	rs2439957	13	78071512	C	G	0.0056	1.00604	0.98912	1.02145	0.5744	6	rs2439957	0.4951	13	78071512	C	G	0.4256	0.994	0.979	1.011	-0.0056	0.0082	85934	401577	13	78071512	13	78071512	*	rs2439957	S	78645647	rs2439957	C	G	0.4124	-0.009	0.0017	2.5e-07	692318	78645647	78071512	13	78071512	13	78071512	*	S	0.682927	-5.29412
13_78071674_G_A	rs2250588	13	78071674	G	A	0.0056	1.006	0.99	1.022	0.5752	10	rs2250588	0.494	13	78071674	A	G	0.5752	1.006	0.99	1.022	0.0056	0.0082	85934	401577	13	78071674	13	78071674	*	rs2250588	R	78645809	rs2250588	A	G	0.5876	0.0089	0.0017	3.3e-07	692375	78645809	78071674	13	78071674	13	78071674	*	R	0.682927	5.23529
13_78071882_G_A	rs2585479	13	78071882	G	A	0.0065	1.007	0.99	1.023	0.563	10	rs2585479	0.4285	13	78071882	A	G	0.563	1.007	0.99	1.023	0.0065	0.0082	85934	401577	13	78071882	13	78071882	*	rs2585479	R	78646017	rs2585479	A	G	0.5732	0.0084	0.0017	1.1e-06	692256	78646017	78071882	13	78071882	13	78071882	*	R	0.792683	4.94118
13_78072107_C_T	rs2775112	13	78072107	C	T	0.0067	1.007	0.991	1.023	0.5629	10	rs2775112	0.4147	13	78072107	T	C	0.5629	1.007	0.991	1.023	0.0067	0.0082	85934	401577	13	78072107	13	78072107	*	rs2775112	Y	78646242	rs2775112	T	C	0.5732	0.0085	0.0017	9.3e-07	692246	78646242	78072107	13	78072107	13	78072107	*	Y	0.817073	5
13_78072341_C_G	rs2585480	13	78072341	C	G	0.0067	1.00705	0.99108	1.02354	0.5634	6	rs2585480	0.4096	13	78072341	C	G	0.4366	0.993	0.977	1.009	-0.0067	0.0082	85934	401577	13	78072341	13	78072341	*	rs2585480	S	78646476	rs2585480	C	G	0.4268	-0.0085	0.0017	9.7e-07	692225	78646476	78072341	13	78072341	13	78072341	*	S	0.817073	-5
13_78072714_A_C	rs2585481	13	78072714	A	C	0.0053	1.00503	0.98912	1.02145	0.5746	11	rs2585481	0.5219	13	78072714	A	C	0.4254	0.995	0.979	1.011	-0.0053	0.0082	85934	401577	13	78072714	13	78072714	*	rs2585481	M	78646849	rs2585481	A	C	0.4124	-0.009	0.0017	2.2e-07	692319	78646849	78072714	13	78072714	13	78072714	*	M	0.646341	-5.29412
13_78073328_A_G	rs1576602	13	78073328	A	G	0.0053	1.00503	0.98912	1.02145	0.5746	11	rs1576602	0.5182	13	78073328	A	G	0.4254	0.995	0.979	1.011	-0.0053	0.0082	85934	401577	13	78073328	13	78073328	*	rs1576602	R	78647463	rs1576602	A	G	0.4124	-0.009	0.0017	2.2e-07	692319	78647463	78073328	13	78073328	13	78073328	*	R	0.646341	-5.29412
13_78073888_A_G	rs2585483	13	78073888	A	G	0.0064	1.00604	0.990099	1.02249	0.5631	11	rs2585483	0.4331	13	78073888	A	G	0.4369	0.994	0.978	1.01	-0.0064	0.0082	85934	401577	13	78073888	13	78073888	*	rs2585483	R	78648023	rs2585483	A	G	0.4268	-0.0086	0.0017	7.1e-07	692054	78648023	78073888	13	78073888	13	78073888	*	R	0.780488	-5.05882
13_78075531_G_T	rs9544686	13	78075531	G	T	-0.0148	0.985	0.957	1.015	0.0801	10	rs9544686	0.322	13	78075531	T	G	0.0801	0.985	0.957	1.015	-0.0148	0.0149	85934	401577	13	78075531	13	78075531	*	rs9544686	K	78649666	rs9544686	T	G	0.08016	-0.0126	0.0033	0.00011	678756	78649666	78075531	13	78075531	13	78075531	*	K	-0.993289	-3.81818
13_78077425_T_C	rs9318512	13	78077425	T	C	0.0052	1.00503	0.98912	1.02145	0.5746	11	rs9318512	0.5285	13	78077425	T	C	0.4254	0.995	0.979	1.011	-0.0052	0.0082	85934	401577	13	78077425	13	78077425	*	rs9318512	Y	78651560	rs9318512	T	C	0.4124	-0.009	0.0017	2.9e-07	692205	78651560	78077425	13	78077425	13	78077425	*	Y	0.634146	-5.29412
13_78078628_C_T	rs2585488	13	78078628	C	T	0.0058	1.006	0.99	1.022	0.5745	10	rs2585488	0.4801	13	78078628	T	C	0.5745	1.006	0.99	1.022	0.0058	0.0082	85934	401577	13	78078628	13	78078628	*	rs2585488	Y	78652763	rs2585488	T	C	0.5876	0.009	0.0017	2.3e-07	692253	78652763	78078628	13	78078628	13	78078628	*	Y	0.707317	5.29412
13_78078775_G_C	rs2775119	13	78078775	G	C	0.0059	1.006	0.99	1.022	0.5745	5	rs2775119	0.4744	13	78078775	C	G	0.5745	1.006	0.99	1.022	0.0059	0.0082	85934	401577	13	78078775	13	78078775	*	rs2775119	S	78652910	rs2775119	C	G	0.5876	0.009	0.0017	2.8e-07	692253	78652910	78078775	13	78078775	13	78078775	*	S	0.719512	5.29412
13_78080099_G_T	rs9530721	13	78080099	G	T	0.0056	1.006	0.99	1.022	0.5747	10	rs9530721	0.4974	13	78080099	T	G	0.5747	1.006	0.99	1.022	0.0056	0.0082	85934	401577	13	78080099	13	78080099	*	rs9530721	K	78654234	rs9530721	T	G	0.5876	0.009	0.0017	2.5e-07	692251	78654234	78080099	13	78080099	13	78080099	*	K	0.682927	5.29412
13_78080558_C_G	rs2481750	13	78080558	C	G	0.0061	1.00604	0.990099	1.02249	0.5745	6	rs2481750	0.4572	13	78080558	C	G	0.4255	0.994	0.978	1.01	-0.0061	0.0082	85934	401577	13	78080558	13	78080558	*	rs2481750	V	78654693	rs2481750	C	G	0.4124	-0.009	0.0017	2.3e-07	692243	78654693	78080558	13	78080558	13	78080558	*	V	0.743902	-5.29412
13_78083107_A_T	rs2329061	13	78083107	A	T	0.0062	1.00604	0.990099	1.02249	0.5749	6	rs2329061	0.4499	13	78083107	A	T	0.4251	0.994	0.978	1.01	-0.0062	0.0082	85934	401577	13	78083107	13	78083107	*	rs2329061	W	78657242	rs2329061	A	T	0.4124	-0.0099	0.0019	1.6e-07	529219	78657242	78083107	13	78083107	13	78083107	*	W	0.756098	-5.21053
13_78083464_C_A	rs2439959	13	78083464	C	A	0.0071	1.007	0.991	1.023	0.5633	10	rs2439959	0.3826	13	78083464	A	C	0.5633	1.007	0.991	1.023	0.0071	0.0082	85934	401577	13	78083464	13	78083464	*	rs2439959	M	78657599	rs2439959	A	C	0.5732	0.0084	0.0017	1.2e-06	692062	78657599	78083464	13	78083464	13	78083464	*	M	0.865854	4.94118
13_78083781_A_G	rs2481754	13	78083781	A	G	0.0061	1.00604	0.990099	1.02249	0.5744	11	rs2481754	0.4551	13	78083781	A	G	0.4256	0.994	0.978	1.01	-0.0061	0.0082	85934	401577	13	78083781	13	78083781	*	rs2481754	R	78657916	rs2481754	A	G	0.4124	-0.0088	0.0017	4.3e-07	692311	78657916	78083781	13	78083781	13	78083781	*	R	0.743902	-5.17647
13_78083968_A_T	rs2585489	13	78083968	A	T	0.0061	1.00604	0.990099	1.02249	0.5744	6	rs2585489	0.4603	13	78083968	A	T	0.4256	0.994	0.978	1.01	-0.0061	0.0082	85934	401577	13	78083968	13	78083968	*	rs2585489	W	78658103	rs2585489	A	T	0.4123	-0.009	0.0017	2.6e-07	692303	78658103	78083968	13	78083968	13	78083968	*	W	0.743902	-5.29412
13_78083989_C_A	rs2775138	13	78083989	C	A	0.0061	1.006	0.99	1.022	0.5744	10	rs2775138	0.4568	13	78083989	A	C	0.5744	1.006	0.99	1.022	0.0061	0.0082	85934	401577	13	78083989	13	78083989	*	rs2775138	M	78658124	rs2775138	A	C	0.5876	0.0089	0.0017	3e-07	692302	78658124	78083989	13	78083989	13	78083989	*	M	0.743902	5.23529
13_78084388_C_T	rs2247858	13	78084388	C	T	0.0059	1.006	0.99	1.022	0.5745	10	rs2247858	0.4706	13	78084388	T	C	0.5745	1.006	0.99	1.022	0.0059	0.0082	85934	401577	13	78084388	13	78084388	*	rs2247858	Y	78658523	rs2247858	T	C	0.5877	0.009	0.0017	3e-07	692293	78658523	78084388	13	78084388	13	78084388	*	Y	0.719512	5.29412
13_78084938_A_G	rs1330881	13	78084938	A	G	0.0063	1.00604	0.990099	1.02249	0.5744	11	rs1330881	0.4445	13	78084938	A	G	0.4256	0.994	0.978	1.01	-0.0063	0.0082	85934	401577	13	78084938	13	78084938	*	rs1330881	R	78659073	rs1330881	A	G	0.4123	-0.009	0.0017	2.7e-07	692284	78659073	78084938	13	78084938	13	78084938	*	R	0.768293	-5.29412
13_78084956_A_T	rs1330880	13	78084956	A	T	0.0059	1.00604	0.990099	1.02249	0.5746	6	rs1330880	0.4745	13	78084956	A	T	0.4254	0.994	0.978	1.01	-0.0059	0.0082	85934	401577	13	78084956	13	78084956	*	rs1330880	W	78659091	rs1330880	A	T	0.4123	-0.009	0.0017	2.6e-07	692288	78659091	78084956	13	78084956	13	78084956	*	W	0.719512	-5.29412
13_78085245_T_G	rs9544692	13	78085245	T	G	0.0064	1.00604	0.990099	1.02249	0.575	11	rs9544692	0.4392	13	78085245	T	G	0.425	0.994	0.978	1.01	-0.0064	0.0082	85934	401577	13	78085245	13	78085245	*	rs9544692	K	78659380	rs9544692	T	G	0.4121	-0.0091	0.0017	2.2e-07	692255	78659380	78085245	13	78085245	13	78085245	*	K	0.780488	-5.35294
13_78085869_C_T	rs2775137	13	78085869	C	T	0.0063	1.006	0.99	1.023	0.5747	10	rs2775137	0.4441	13	78085869	T	C	0.5747	1.006	0.99	1.023	0.0063	0.0082	85934	401577	13	78085869	13	78085869	*	rs2775137	Y	78660004	rs2775137	T	C	0.5882	0.009	0.0017	3e-07	691932	78660004	78085869	13	78085869	13	78085869	*	Y	0.768293	5.29412
13_78086221_C_T	rs2775136	13	78086221	C	T	0.0062	1.006	0.99	1.023	0.5745	10	rs2775136	0.4507	13	78086221	T	C	0.5745	1.006	0.99	1.023	0.0062	0.0082	85934	401577	13	78086221	13	78086221	*	rs2775136	Y	78660356	rs2775136	T	C	0.588	0.0089	0.0017	3.4e-07	691868	78660356	78086221	13	78086221	13	78086221	*	Y	0.756098	5.23529
13_78086892_A_G	rs2585499	13	78086892	A	G	-0.003	0.997009	0.979432	1.01523	0.731	11	rs2585499	0.7419	13	78086892	A	G	0.269	1.003	0.985	1.021	0.003	0.0092	85934	401577	13	78086892	13	78086892	*	rs2585499	D	78661027	rs2585499	A	G	0.2653	-0.0091	0.002	3.8e-06	690990	78661027	78086892	13	78086892	13	78086892	*	D	-0.326087	-4.55
13_78087104_T_G	rs2585498	13	78087104	T	G	-0.0029	0.997009	0.979432	1.01523	0.7309	11	rs2585498	0.7485	13	78087104	T	G	0.2691	1.003	0.985	1.021	0.0029	0.0092	85934	401577	13	78087104	13	78087104	*	rs2585498	K	78661239	rs2585498	T	G	0.2539	-0.009	0.002	4.7e-06	690990	78661239	78087104	13	78087104	13	78087104	*	K	-0.315217	-4.5
13_78088281_A_G	rs2585496	13	78088281	A	G	0.0061	1.00604	0.990099	1.02249	0.5744	11	rs2585496	0.4578	13	78088281	A	G	0.4256	0.994	0.978	1.01	-0.0061	0.0082	85934	401577	13	78088281	13	78088281	*	rs2585496	R	78662416	rs2585496	A	G	0.412	-0.0089	0.0017	3.2e-07	691859	78662416	78088281	13	78088281	13	78088281	*	R	0.743902	-5.23529
13_78088486_T_C	rs2775134	13	78088486	T	C	-0.0034	0.997009	0.978474	1.01523	0.7304	11	rs2775134	0.7136	13	78088486	T	C	0.2696	1.003	0.985	1.022	0.0034	0.0092	85934	401577	13	78088486	13	78088486	*	rs2775134	Y	78662621	rs2775134	T	C	0.2537	-0.009	0.002	4.2e-06	690858	78662621	78088486	13	78088486	13	78088486	*	Y	-0.369565	-4.5
13_78088709_C_T	rs2585495	13	78088709	C	T	0.006	1.006	0.99	1.022	0.5745	10	rs2585495	0.4615	13	78088709	T	C	0.5745	1.006	0.99	1.022	0.006	0.0082	85934	401577	13	78088709	13	78088709	*	rs2585495	Y	78662844	rs2585495	T	C	0.5907	0.009	0.0017	3e-07	691790	78662844	78088709	13	78088709	13	78088709	*	Y	0.731707	5.29412
13_78089280_C_T	rs1332943	13	78089280	C	T	0.0064	1.006	0.99	1.023	0.5745	10	rs1332943	0.4333	13	78089280	T	C	0.5745	1.006	0.99	1.023	0.0064	0.0082	85934	401577	13	78089280	13	78089280	*	rs1332943	Y	78663415	rs1332943	T	C	0.588	0.0089	0.0017	3e-07	691823	78663415	78089280	13	78089280	13	78089280	*	Y	0.780488	5.23529
13_78089389_A_C	rs1332944	13	78089389	A	C	-0.0028	0.997009	0.979432	1.01523	0.7305	11	rs1332944	0.7586	13	78089389	A	C	0.2695	1.003	0.985	1.021	0.0028	0.0092	85934	401577	13	78089389	13	78089389	*	rs1332944	M	78663524	rs1332944	A	C	0.2537	-0.0091	0.002	3.7e-06	691002	78663524	78089389	13	78089389	13	78089389	*	M	-0.304348	-4.55
13_78091918_A_C	rs2775130	13	78091918	A	C	-0.0074	0.993049	0.97561	1.00908	0.6678	11	rs2775130	0.3897	13	78091918	A	C	0.3322	1.007	0.991	1.025	0.0074	0.0086	85934	401577	13	78091918	13	78091918	*	rs2775130	M	78666053	rs2775130	A	C	0.3152	-0.0066	0.0019	0.00048	640979	78666053	78091918	13	78091918	13	78091918	*	M	-0.860465	-3.47368
13_78120738_G_A	rs9574159	13	78120738	G	A	0.0056	1.006	0.99	1.022	0.4289	10	rs9574159	0.493	13	78120738	A	G	0.4289	1.006	0.99	1.022	0.0056	0.0082	85934	401577	13	78120738	13	78120738	*	rs9574159	R	78694873	rs9574159	A	G	0.4366	0.0074	0.0017	2.3e-05	686542	78694873	78120738	13	78120738	13	78120738	*	R	0.682927	4.35294
13_78120978_G_A	rs2775150	13	78120978	G	A	-0.0027	0.997	0.981	1.013	0.5447	10	rs2775150	0.7449	13	78120978	A	G	0.5447	0.997	0.981	1.013	-0.0027	0.0082	85934	401577	13	78120978	13	78120978	*	rs2775150	R	78695113	rs2775150	A	G	0.5422	-0.0067	0.0017	0.00011	687619	78695113	78120978	13	78120978	13	78120978	*	R	-0.329268	-3.94118
13_78193366_G_A	rs1324774	13	78193366	G	A	-0.027	0.973	0.938	1.01	0.0482	10	rs1324774	0.1541	13	78193366	A	G	0.0482	0.973	0.938	1.01	-0.027	0.019	85934	401577	13	78193366	13	78193366	*	rs1324774	R	78767501	rs1324774	A	G	0.04853	-0.0136	0.0039	0.00043	690097	78767501	78193366	13	78193366	13	78193366	*	R	-1.42105	-3.48718
13_78203443_T_A	rs1324777	13	78203443	T	A	-0.0009	0.999	0.981	1.017	0.7173	5	rs1324777	0.9233	13	78203443	A	T	0.7173	0.999	0.981	1.017	-0.0009	0.0091	85934	401577	13	78203443	13	78203443	*	rs1324777	W	78777578	rs1324777	A	T	0.7371	0.0071	0.002	0.00029	678519	78777578	78203443	13	78203443	13	78203443	*	W	-0.0989011	3.55
13_78210078_A_C	rs1359390	13	78210078	A	C	0.0049	1.00503	0.987167	1.02354	0.7285	11	rs1359390	0.5922	13	78210078	A	C	0.2715	0.995	0.977	1.013	-0.0049	0.0092	85934	401577	13	78210078	13	78210078	*	rs1359390	M	78784213	rs1359390	A	C	0.256	-0.007	0.002	0.00038	692536	78784213	78210078	13	78210078	13	78210078	*	M	0.532609	-3.5
13_78407396_C_T	rs2329076	13	78407396	C	T	0.0128	1.013	0.993	1.033	0.2093	10	rs2329076	0.2005	13	78407396	T	C	0.2093	1.013	0.993	1.033	0.0128	0.01	85934	401577	13	78407396	13	78407396	*	rs2329076	Y	78981531	rs2329076	T	C	0.1975	-0.0076	0.0022	0.00049	686878	78981531	78407396	13	78407396	13	78407396	*	Y	1.28	-3.45455
13_78408038_C_T	rs2329077	13	78408038	C	T	0.0127	1.013	0.993	1.033	0.2096	10	rs2329077	0.2061	13	78408038	T	C	0.2096	1.013	0.993	1.033	0.0127	0.01	85934	401577	13	78408038	13	78408038	*	rs2329077	Y	78982173	rs2329077	T	C	0.1975	-0.0077	0.0022	0.00039	686810	78982173	78408038	13	78408038	13	78408038	*	Y	1.27	-3.5
13_78421614_C_T	rs7338765	13	78421614	C	T	0.0123	1.012	0.993	1.032	0.2095	10	rs7338765	0.2198	13	78421614	T	C	0.2095	1.012	0.993	1.032	0.0123	0.01	85934	401577	13	78421614	13	78421614	*	rs7338765	Y	78995749	rs7338765	T	C	0.1973	-0.0077	0.0022	0.00045	682893	78995749	78421614	13	78421614	13	78421614	*	Y	1.23	-3.5
13_78501976_C_T	rs7985801	13	78501976	C	T	0.0053	1.005	0.988	1.023	0.3323	10	rs7985801	0.5454	13	78501976	T	C	0.3323	1.005	0.988	1.023	0.0053	0.0087	85934	401577	13	78501976	13	78501976	*	rs7985801	Y	79076111	rs7985801	T	C	0.3382	0.0073	0.0019	8.7e-05	678604	79076111	78501976	13	78501976	13	78501976	*	Y	0.609195	3.84211
13_78503614_C_T	rs7997622	13	78503614	C	T	0.0072	1.007	0.99	1.025	0.3354	10	rs7997622	0.4072	13	78503614	T	C	0.3354	1.007	0.99	1.025	0.0072	0.0087	85934	401577	13	78503614	13	78503614	*	rs7997622	Y	79077749	rs7997622	T	C	0.3408	0.0066	0.0018	0.00031	686361	79077749	78503614	13	78503614	13	78503614	*	Y	0.827586	3.66667
13_78507655_G_A	rs9544823	13	78507655	G	A	0.0029	1.003	0.986	1.02	0.3308	10	rs9544823	0.7386	13	78507655	A	G	0.3308	1.003	0.986	1.02	0.0029	0.0086	85934	401577	13	78507655	13	78507655	*	rs9544823	R	79081790	rs9544823	A	G	0.3362	0.0066	0.0018	0.00031	690183	79081790	78507655	13	78507655	13	78507655	*	R	0.337209	3.66667
13_78521110_T_A	rs9530799	13	78521110	T	A	0.003	1.003	0.986	1.02	0.3301	5	rs9530799	0.7304	13	78521110	A	T	0.3301	1.003	0.986	1.02	0.003	0.0086	85934	401577	13	78521110	13	78521110	*	rs9530799	W	79095245	rs9530799	A	T	0.336	0.0065	0.0018	0.00036	690692	79095245	78521110	13	78521110	13	78521110	*	W	0.348837	3.61111
13_78549829_T_C	rs4511421	13	78549829	T	C	0.0043	1.00402	0.987167	1.02145	0.3438	11	rs4511421	0.618	13	78549829	T	C	0.6562	0.996	0.979	1.013	-0.0043	0.0086	85934	401577	13	78549829	13	78549829	*	rs4511421	Y	79123964	rs4511421	T	C	0.6528	-0.0072	0.002	0.00025	528391	79123964	78549829	13	78549829	13	78549829	*	Y	0.5	-3.6
13_78554433_A_G	rs1325619	13	78554433	A	G	0.0039	1.00402	0.987167	1.02145	0.3441	11	rs1325619	0.65	13	78554433	A	G	0.6559	0.996	0.979	1.013	-0.0039	0.0086	85934	401577	13	78554433	13	78554433	*	rs1325619	R	79128568	rs1325619	A	G	0.6528	-0.0073	0.0018	5.6e-05	691743	79128568	78554433	13	78554433	13	78554433	*	R	0.453488	-4.05556
13_78570227_A_T	rs10507892	13	78570227	A	T	-0.008	0.992063	0.97371	1.01112	0.2311	6	rs10507892	0.406	13	78570227	A	T	0.7689	1.008	0.989	1.027	0.008	0.0097	85934	401577	13	78570227	13	78570227	*	rs10507892	W	79144362	rs10507892	A	T	0.7562	-0.0094	0.002	4.5e-06	682865	79144362	78570227	13	78570227	13	78570227	*	W	-0.824742	-4.7
13_78581742_C_G	rs2806594	13	78581742	C	G	-0.0062	0.994036	0.977517	1.0101	0.3878	6	rs2806594	0.4616	13	78581742	C	G	0.6122	1.006	0.99	1.023	0.0062	0.0084	85934	401577	13	78581742	13	78581742	*	rs2806594	S	79155877	rs2806594	C	G	0.603	-0.0067	0.0018	0.00017	679775	79155877	78581742	13	78581742	13	78581742	*	S	-0.738095	-3.72222
13_78582375_C_T	rs9593344	13	78582375	C	T	-0.0076	0.992	0.974	1.011	0.2311	10	rs9593344	0.4285	13	78582375	T	C	0.2311	0.992	0.974	1.011	-0.0076	0.0097	85934	401577	13	78582375	13	78582375	*	rs9593344	Y	79156510	rs9593344	T	C	0.2432	0.0091	0.002	7.4e-06	684129	79156510	78582375	13	78582375	13	78582375	*	Y	-0.783505	4.55
13_78586744_C_A	rs9601084	13	78586744	C	A	-0.0076	0.992	0.974	1.011	0.2305	10	rs9601084	0.4328	13	78586744	A	C	0.2305	0.992	0.974	1.011	-0.0076	0.0096	85934	401577	13	78586744	13	78586744	*	rs9601084	M	79160879	rs9601084	A	C	0.2434	0.0093	0.002	5.2e-06	685365	79160879	78586744	13	78586744	13	78586744	*	M	-0.791667	4.65
13_78598621_A_G	rs1536178	13	78598621	A	G	-0.0062	0.994036	0.977517	1.0101	0.3878	11	rs1536178	0.4603	13	78598621	A	G	0.6122	1.006	0.99	1.023	0.0062	0.0083	85934	401577	13	78598621	13	78598621	*	rs1536178	R	79172756	rs1536178	A	G	0.6034	-0.0068	0.0018	0.0002	629466	79172756	78598621	13	78598621	13	78598621	*	R	-0.746988	-3.77778
13_78599956_T_A	rs9601092	13	78599956	T	A	-0.007	0.993	0.977	1.01	0.3834	5	rs9601092	0.4029	13	78599956	A	T	0.3834	0.993	0.977	1.01	-0.007	0.0084	85934	401577	13	78599956	13	78599956	*	rs9601092	W	79174091	rs9601092	A	T	0.3955	0.0068	0.0018	0.00014	684137	79174091	78599956	13	78599956	13	78599956	*	W	-0.833333	3.77778
13_78609669_G_A	rs9593346	13	78609669	G	A	0.003	1.003	0.985	1.022	0.2492	10	rs9593346	0.748	13	78609669	A	G	0.2492	1.003	0.985	1.022	0.003	0.0094	85934	401577	13	78609669	13	78609669	*	rs9593346	R	79183804	rs9593346	A	G	0.2617	0.009	0.002	4.8e-06	691848	79183804	78609669	13	78609669	13	78609669	*	R	0.319149	4.5
13_78609739_G_A	rs12427823	13	78609739	G	A	0.0013	1.001	0.982	1.021	0.2092	10	rs12427823	0.8957	13	78609739	A	G	0.2092	1.001	0.982	1.021	0.0013	0.01	85934	401577	13	78609739	13	78609739	*	rs12427823	R	79183874	rs12427823	A	G	0.2207	0.0098	0.0021	2.5e-06	691524	79183874	78609739	13	78609739	13	78609739	*	R	0.13	4.66667
13_78612268_T_G	rs9593347	13	78612268	T	G	0.0028	1.00301	0.984252	1.02145	0.249	11	rs9593347	0.7646	13	78612268	T	G	0.751	0.997	0.979	1.016	-0.0028	0.0094	85934	401577	13	78612268	13	78612268	*	rs9593347	K	79186403	rs9593347	T	G	0.7384	-0.009	0.002	5.3e-06	691825	79186403	78612268	13	78612268	13	78612268	*	K	0.297872	-4.5
13_78619165_C_T	rs1325639	13	78619165	C	T	0.0026	1.003	0.984	1.022	0.224	10	rs1325639	0.788	13	78619165	T	C	0.224	1.003	0.984	1.022	0.0026	0.0098	85934	401577	13	78619165	13	78619165	*	rs1325639	Y	79193300	rs1325639	T	C	0.2363	0.009	0.002	9e-06	691323	79193300	78619165	13	78619165	13	78619165	*	Y	0.265306	4.5
13_78620535_G_A	rs9593348	13	78620535	G	A	0.0014	1.001	0.982	1.021	0.2095	10	rs9593348	0.8904	13	78620535	A	G	0.2095	1.001	0.982	1.021	0.0014	0.01	85934	401577	13	78620535	13	78620535	*	rs9593348	R	79194670	rs9593348	A	G	0.2208	0.0099	0.0021	2.1e-06	691736	79194670	78620535	13	78620535	13	78620535	*	R	0.14	4.71429
13_78625068_C_T	rs11619893	13	78625068	C	T	0.0025	1.003	0.983	1.022	0.224	10	rs11619893	0.7998	13	78625068	T	C	0.224	1.003	0.983	1.022	0.0025	0.0098	85934	401577	13	78625068	13	78625068	*	rs11619893	Y	79199203	rs11619893	T	C	0.2352	0.0091	0.002	7.2e-06	691165	79199203	78625068	13	78625068	13	78625068	*	Y	0.255102	4.55
13_78626463_T_C	rs9601100	13	78626463	T	C	0.0033	1.00301	0.985222	1.02145	0.2495	11	rs9601100	0.7255	13	78626463	T	C	0.7505	0.997	0.979	1.015	-0.0033	0.0094	85934	401577	13	78626463	13	78626463	*	rs9601100	Y	79200598	rs9601100	T	C	0.7384	-0.0092	0.002	3e-06	691609	79200598	78626463	13	78626463	13	78626463	*	Y	0.351064	-4.6
13_78626594_A_C	rs9601101	13	78626594	A	C	0.0028	1.00301	0.984252	1.02145	0.2489	11	rs9601101	0.7619	13	78626594	A	C	0.7511	0.997	0.979	1.016	-0.0028	0.0094	85934	401577	13	78626594	13	78626594	*	rs9601101	M	79200729	rs9601101	A	C	0.7384	-0.009	0.002	4.3e-06	691504	79200729	78626594	13	78626594	13	78626594	*	M	0.297872	-4.5
13_78630285_C_A	rs9601102	13	78630285	C	A	-0.001	0.999	0.982	1.016	0.3516	10	rs9601102	0.9088	13	78630285	A	C	0.3516	0.999	0.982	1.016	-0.001	0.0085	85934	401577	13	78630285	13	78630285	*	rs9601102	M	79204420	rs9601102	A	C	0.3615	0.0064	0.0018	0.00046	685550	79204420	78630285	13	78630285	13	78630285	*	M	-0.117647	3.55556
13_78630855_T_C	rs7325687	13	78630855	T	C	0.0013	1.001	0.983284	1.02041	0.2514	11	rs7325687	0.8929	13	78630855	T	C	0.7486	0.999	0.98	1.017	-0.0013	0.0094	85934	401577	13	78630855	13	78630855	*	rs7325687	Y	79204990	rs7325687	T	C	0.736	-0.0093	0.002	2.3e-06	690770	79204990	78630855	13	78630855	13	78630855	*	Y	0.138298	-4.65
13_78633509_A_G	rs2281856	13	78633509	A	G	-0.0002	1	0.980392	1.01937	0.2123	11	rs2281856	0.9814	13	78633509	A	G	0.7877	1	0.981	1.02	0.0002	0.0099	85934	401577	13	78633509	13	78633509	*	rs2281856	R	79207644	rs2281856	A	G	0.7768	-0.0098	0.0021	2.4e-06	687736	79207644	78633509	13	78633509	13	78633509	*	R	-0.020202	-4.66667
13_78634279_T_C	rs4544141	13	78634279	T	C	-0.0031	0.997009	0.980392	1.01317	0.3589	11	rs4544141	0.7112	13	78634279	T	C	0.6411	1.003	0.987	1.02	0.0031	0.0085	85934	401577	13	78634279	13	78634279	*	rs4544141	Y	79208414	rs4544141	T	C	0.6321	-0.0063	0.0018	0.00041	690392	79208414	78634279	13	78634279	13	78634279	*	Y	-0.364706	-3.5
13_78635605_G_A	rs7986100	13	78635605	G	A	-0.0029	0.997	0.981	1.014	0.3544	10	rs7986100	0.7333	13	78635605	A	G	0.3544	0.997	0.981	1.014	-0.0029	0.0085	85934	401577	13	78635605	13	78635605	*	rs7986100	R	79209740	rs7986100	A	G	0.3665	0.0063	0.0018	0.0004	690528	79209740	78635605	13	78635605	13	78635605	*	R	-0.341176	3.5
13_78636372_C_A	rs6563053	13	78636372	C	A	-0.0031	0.997	0.98	1.014	0.3543	10	rs6563053	0.7149	13	78636372	A	C	0.3543	0.997	0.98	1.014	-0.0031	0.0085	85934	401577	13	78636372	13	78636372	*	rs6563053	M	79210507	rs6563053	A	C	0.368	0.0064	0.0018	0.00035	690449	79210507	78636372	13	78636372	13	78636372	*	M	-0.364706	3.55556
13_78636479_A_T	rs6563054	13	78636479	A	T	-0.0031	0.997009	0.980392	1.01317	0.3543	6	rs6563054	0.7149	13	78636479	A	T	0.6457	1.003	0.987	1.02	0.0031	0.0085	85934	401577	13	78636479	13	78636479	*	rs6563054	W	79210614	rs6563054	A	T	0.6329	-0.0063	0.0018	0.00044	690449	79210614	78636479	13	78636479	13	78636479	*	W	-0.364706	-3.5
13_78636786_G_A	rs9601103	13	78636786	G	A	0.0009	1.001	0.982	1.02	0.2259	10	rs9601103	0.9226	13	78636786	A	G	0.2259	1.001	0.982	1.02	0.0009	0.0097	85934	401577	13	78636786	13	78636786	*	rs9601103	R	79210921	rs9601103	A	G	0.2452	0.0095	0.002	2.9e-06	689980	79210921	78636786	13	78636786	13	78636786	*	R	0.0927835	4.75
13_78645979_A_G	rs9601109	13	78645979	A	G	-0.0003	1	0.980392	1.01937	0.2122	11	rs9601109	0.972	13	78645979	A	G	0.7878	1	0.981	1.02	0.0003	0.0099	85934	401577	13	78645979	13	78645979	*	rs9601109	R	79220114	rs9601109	A	G	0.777	-0.0099	0.0021	1.6e-06	690382	79220114	78645979	13	78645979	13	78645979	*	R	-0.030303	-4.71429
13_78646075_A_G	rs9601110	13	78646075	A	G	0.0012	1.001	0.983284	1.01937	0.2517	11	rs9601110	0.899	13	78646075	A	G	0.7483	0.999	0.981	1.017	-0.0012	0.0094	85934	401577	13	78646075	13	78646075	*	rs9601110	R	79220210	rs9601110	A	G	0.736	-0.0092	0.002	3.1e-06	690469	79220210	78646075	13	78646075	13	78646075	*	R	0.12766	-4.6
13_78646764_C_A	rs12585725	13	78646764	C	A	-0.0003	1	0.98	1.019	0.2119	10	rs12585725	0.9749	13	78646764	A	C	0.2119	1	0.98	1.019	-0.0003	0.0099	85934	401577	13	78646764	13	78646764	*	rs12585725	M	79220899	rs12585725	A	C	0.224	0.01	0.0021	1.4e-06	690391	79220899	78646764	13	78646764	13	78646764	*	M	-0.030303	4.7619
13_78658164_G_A	rs7319450	13	78658164	G	A	0.0001	1	0.981	1.019	0.227	10	rs7319450	0.9883	13	78658164	A	G	0.227	1	0.981	1.019	0.0001	0.0097	85934	401577	13	78658164	13	78658164	*	rs7319450	R	79232299	rs7319450	A	G	0.2381	0.0091	0.002	6.8e-06	686991	79232299	78658164	13	78658164	13	78658164	*	R	0.0103093	4.55
13_78661366_A_G	rs7339081	13	78661366	A	G	-0.0027	0.997009	0.978474	1.01729	0.2167	11	rs7339081	0.7836	13	78661366	A	G	0.7833	1.003	0.983	1.022	0.0027	0.0099	85934	401577	13	78661366	13	78661366	*	rs7339081	R	79235501	rs7339081	A	G	0.7735	-0.0089	0.0021	1.9e-05	686466	79235501	78661366	13	78661366	13	78661366	*	R	-0.272727	-4.2381
13_78661409_A_G	rs7332194	13	78661409	A	G	-0.0026	0.997009	0.978474	1.01729	0.2158	11	rs7332194	0.7957	13	78661409	A	G	0.7842	1.003	0.983	1.022	0.0026	0.0099	85934	401577	13	78661409	13	78661409	*	rs7332194	R	79235544	rs7332194	A	G	0.7726	-0.009	0.0021	1.4e-05	686914	79235544	78661409	13	78661409	13	78661409	*	R	-0.262626	-4.28571
13_78663979_G_A	rs9318571	13	78663979	G	A	0.0011	1.001	0.985	1.017	0.5784	10	rs9318571	0.8945	13	78663979	A	G	0.5784	1.001	0.985	1.017	0.0011	0.0082	85934	401577	13	78663979	13	78663979	*	rs9318571	R	79238114	rs9318571	A	G	0.5733	-0.0083	0.0018	2.8e-06	685275	79238114	78663979	13	78663979	13	78663979	*	R	0.134146	-4.61111
13_78664790_G_A	rs4304924	13	78664790	G	A	0.0002	1	0.984	1.016	0.5777	10	rs4304924	0.9771	13	78664790	A	G	0.5777	1	0.984	1.016	0.0002	0.0082	85934	401577	13	78664790	13	78664790	*	rs4304924	R	79238925	rs4304924	A	G	0.5739	-0.0084	0.0017	1.7e-06	692117	79238925	78664790	13	78664790	13	78664790	*	R	0.0243902	-4.94118
13_78677271_G_A	rs9601116	13	78677271	G	A	0.0047	1.005	0.984	1.026	0.1813	10	rs9601116	0.6596	13	78677271	A	G	0.1813	1.005	0.984	1.026	0.0047	0.0106	85934	401577	13	78677271	13	78677271	*	rs9601116	R	79251406	rs9601116	A	G	0.1887	0.009	0.0021	2.7e-05	789605	79251406	78677271	13	78677271	13	78677271	*	R	0.443396	4.28571
13_78775652_A_G	rs17830895	13	78775652	A	G	-0.0051	0.995025	0.946074	1.04603	0.0303	11	rs17830895	0.8411	13	78775652	A	G	0.9697	1.005	0.956	1.057	0.0051	0.0256	85934	401577	13	78775652	13	78775652	*	rs17830895	R	79349787	rs17830895	A	G	0.97083	0.0225	0.0052	1.6e-05	612061	79349787	78775652	13	78775652	13	78775652	*	R	-0.199219	4.32692
13_78786986_A_G	rs17070292	13	78786986	A	G	0.0038	1.00402	0.983284	1.02459	0.184	11	rs17070292	0.7238	13	78786986	A	G	0.816	0.996	0.976	1.017	-0.0038	0.0107	85934	401577	13	78786986	13	78786986	*	rs17070292	R	79361121	rs17070292	A	G	0.8129	-0.008	0.0022	0.0002	774401	79361121	78786986	13	78786986	13	78786986	*	R	0.35514	-3.63636
13_78843697_A_G	rs1218307	13	78843697	A	G	-0.0128	0.987167	0.970874	1.00402	0.3981	11	rs1218307	0.1274	13	78843697	A	G	0.6019	1.013	0.996	1.03	0.0128	0.0084	85934	401577	13	78843697	13	78843697	*	rs1218307	R	79417832	rs1218307	A	G	0.6068	-0.0066	0.0018	0.00029	665387	79417832	78843697	13	78843697	13	78843697	*	R	-1.52381	-3.66667
13_78960044_C_T	rs1341141	13	78960044	C	T	0.0063	1.006	0.99	1.023	0.4623	10	rs1341141	0.4442	13	78960044	T	C	0.4623	1.006	0.99	1.023	0.0063	0.0082	85934	401577	13	78960044	13	78960044	*	rs1341141	Y	79534179	rs1341141	T	C	0.4742	0.007	0.0017	4.7e-05	688787	79534179	78960044	13	78960044	13	78960044	*	Y	0.768293	4.11765
13_78968035_C_T	rs9544938	13	78968035	C	T	0.0037	1.004	0.988	1.02	0.4617	10	rs9544938	0.648	13	78968035	T	C	0.4617	1.004	0.988	1.02	0.0037	0.0082	85934	401577	13	78968035	13	78968035	*	rs9544938	Y	79542170	rs9544938	T	C	0.4692	0.0078	0.0017	7.5e-06	686761	79542170	78968035	13	78968035	13	78968035	*	Y	0.45122	4.58824
13_78968056_T_G	rs9530840	13	78968056	T	G	0.003	1.00301	0.987167	1.01937	0.4252	11	rs9530840	0.7134	13	78968056	T	G	0.5748	0.997	0.981	1.013	-0.003	0.0082	85934	401577	13	78968056	13	78968056	*	rs9530840	K	79542191	rs9530840	T	G	0.5621	-0.0077	0.0018	1.3e-05	675162	79542191	78968056	13	78968056	13	78968056	*	K	0.365854	-4.27778
13_78968706_A_T	rs9544939	13	78968706	A	T	0.0048	1.00503	0.98912	1.02145	0.4385	6	rs9544939	0.5619	13	78968706	A	T	0.5615	0.995	0.979	1.011	-0.0048	0.0082	85934	401577	13	78968706	13	78968706	*	rs9544939	W	79542841	rs9544939	A	T	0.5514	-0.0077	0.0017	1.1e-05	686806	79542841	78968706	13	78968706	13	78968706	*	W	0.585366	-4.52941
13_78971957_T_G	rs9544942	13	78971957	T	G	0.0036	1.00402	0.987167	1.01937	0.464	11	rs9544942	0.6596	13	78971957	T	G	0.536	0.996	0.981	1.013	-0.0036	0.0082	85934	401577	13	78971957	13	78971957	*	rs9544942	K	79546092	rs9544942	T	G	0.5266	-0.0081	0.0017	3.3e-06	674570	79546092	78971957	13	78971957	13	78971957	*	K	0.439024	-4.76471
13_78973655_A_C	rs1832759	13	78973655	A	C	0.0042	1.00402	0.988142	1.02041	0.4641	11	rs1832759	0.6095	13	78973655	A	C	0.5359	0.996	0.98	1.012	-0.0042	0.0082	85934	401577	13	78973655	13	78973655	*	rs1832759	M	79547790	rs1832759	A	C	0.5323	-0.008	0.0017	4.6e-06	684818	79547790	78973655	13	78973655	13	78973655	*	M	0.512195	-4.70588
13_78974471_G_A	rs9530841	13	78974471	G	A	0.0064	1.006	0.99	1.023	0.5352	10	rs9530841	0.4351	13	78974471	A	G	0.5352	1.006	0.99	1.023	0.0064	0.0082	85934	401577	13	78974471	13	78974471	*	rs9530841	R	79548606	rs9530841	A	G	0.5373	0.0093	0.0018	1.8e-07	664957	79548606	78974471	13	78974471	13	78974471	*	R	0.780488	5.16667
13_78976323_G_A	rs7337382	13	78976323	G	A	0.0057	1.006	0.99	1.022	0.524	10	rs7337382	0.4869	13	78976323	A	G	0.524	1.006	0.99	1.022	0.0057	0.0082	85934	401577	13	78976323	13	78976323	*	rs7337382	R	79550458	rs7337382	A	G	0.5277	0.0097	0.0017	2.5e-08	680702	79550458	78976323	13	78976323	13	78976323	*	R	0.695122	5.70588
13_78976799_C_T	rs7319358	13	78976799	C	T	-0.0048	0.995	0.979	1.011	0.4329	10	rs7319358	0.5634	13	78976799	T	C	0.4329	0.995	0.979	1.011	-0.0048	0.0082	85934	401577	13	78976799	13	78976799	*	rs7319358	Y	79550934	rs7319358	T	C	0.4367	-0.0101	0.0017	8.7e-09	676394	79550934	78976799	13	78976799	13	78976799	*	Y	-0.585366	-5.94118
13_78976878_G_A	rs7319850	13	78976878	G	A	0.0024	1.002	0.986	1.019	0.4762	10	rs7319850	0.7735	13	78976878	A	G	0.4762	1.002	0.986	1.019	0.0024	0.0082	85934	401577	13	78976878	13	78976878	*	rs7319850	R	79551013	rs7319850	A	G	0.4834	0.0092	0.0017	1.4e-07	675138	79551013	78976878	13	78976878	13	78976878	*	R	0.292683	5.41176
13_78977159_C_T	rs4885589	13	78977159	C	T	0.005	1.005	0.989	1.021	0.5388	10	rs4885589	0.5435	13	78977159	T	C	0.5388	1.005	0.989	1.021	0.005	0.0082	85934	401577	13	78977159	13	78977159	*	rs4885589	Y	79551294	rs4885589	T	C	0.5425	0.0096	0.0017	4.1e-08	682684	79551294	78977159	13	78977159	13	78977159	*	Y	0.609756	5.64706
13_78984750_A_G	rs7999857	13	78984750	A	G	0.0005	1	0.984252	1.01626	0.4934	11	rs7999857	0.9468	13	78984750	A	G	0.5066	1	0.984	1.016	-0.0005	0.0082	85934	401577	13	78984750	13	78984750	*	rs7999857	R	79558885	rs7999857	A	G	0.4978	-0.01	0.0017	6e-09	689805	79558885	78984750	13	78984750	13	78984750	*	R	0.0609756	-5.88235
13_78985538_A_C	rs7319716	13	78985538	A	C	0.0018	1.002	0.986193	1.01833	0.4919	11	rs7319716	0.8218	13	78985538	A	C	0.5081	0.998	0.982	1.014	-0.0018	0.0082	85934	401577	13	78985538	13	78985538	*	rs7319716	H	79559673	rs7319716	A	C	0.5008	-0.0101	0.0017	4.2e-09	689451	79559673	78985538	13	78985538	13	78985538	*	H	0.219512	-5.94118
13_78986825_T_G	rs17785153	13	78986825	T	G	-0.0146	0.985222	0.963391	1.00806	0.1419	11	rs17785153	0.2129	13	78986825	T	G	0.8581	1.015	0.992	1.038	0.0146	0.0117	85934	401577	13	78986825	13	78986825	*	rs17785153	K	79560960	rs17785153	T	G	0.8531	-0.0093	0.0025	0.00022	669932	79560960	78986825	13	78986825	13	78986825	*	K	-1.24786	-3.72
13_78987041_C_T	rs4572267	13	78987041	C	T	-0.0062	0.994	0.978	1.01	0.3916	10	rs4572267	0.4603	13	78987041	T	C	0.3916	0.994	0.978	1.01	-0.0062	0.0083	85934	401577	13	78987041	13	78987041	*	rs4572267	Y	79561176	rs4572267	T	C	0.406	0.0074	0.0018	2.7e-05	688276	79561176	78987041	13	78987041	13	78987041	*	Y	-0.746988	4.11111
13_78987615_A_G	rs4259943	13	78987615	A	G	-0.0011	0.999001	0.983284	1.01523	0.4749	11	rs4259943	0.8912	13	78987615	A	G	0.5251	1.001	0.985	1.017	0.0011	0.0082	85934	401577	13	78987615	13	78987615	*	rs4259943	R	79561750	rs4259943	A	G	0.5157	-0.0096	0.0017	2.3e-08	690764	79561750	78987615	13	78987615	13	78987615	*	R	-0.134146	-5.64706
13_78987827_T_C	rs4421883	13	78987827	T	C	0.0034	1.00301	0.987167	1.01937	0.4979	11	rs4421883	0.6723	13	78987827	T	C	0.5021	0.997	0.981	1.013	-0.0034	0.0082	85934	401577	13	78987827	13	78987827	*	rs4421883	Y	79561962	rs4421883	T	C	0.4925	-0.0108	0.0017	4.9e-10	679138	79561962	78987827	13	78987827	13	78987827	*	Y	0.414634	-6.35294
13_78989099_C_G	rs12584042	13	78989099	C	G	0.0014	1.001	0.985222	1.01729	0.4853	6	rs12584042	0.8595	13	78989099	C	G	0.5147	0.999	0.983	1.015	-0.0014	0.0082	85934	401577	13	78989099	13	78989099	*	rs12584042	S	79563234	rs12584042	C	G	0.5053	-0.0099	0.0017	9.8e-09	691000	79563234	78989099	13	78989099	13	78989099	*	S	0.170732	-5.82353
13_78989295_G_A	rs9544946	13	78989295	G	A	-0.006	0.994	0.978	1.01	0.3908	10	rs9544946	0.4745	13	78989295	A	G	0.3908	0.994	0.978	1.01	-0.006	0.0083	85934	401577	13	78989295	13	78989295	*	rs9544946	R	79563430	rs9544946	A	G	0.4047	0.0075	0.0018	2.3e-05	677301	79563430	78989295	13	78989295	13	78989295	*	R	-0.722892	4.16667
13_78989412_A_G	rs9544947	13	78989412	A	G	0.0013	1.001	0.985222	1.01729	0.4849	11	rs9544947	0.8751	13	78989412	A	G	0.5151	0.999	0.983	1.015	-0.0013	0.0082	85934	401577	13	78989412	13	78989412	*	rs9544947	R	79563547	rs9544947	A	G	0.5051	-0.0099	0.0017	9.2e-09	690910	79563547	78989412	13	78989412	13	78989412	*	R	0.158537	-5.82353
13_78989614_A_C	rs9530843	13	78989614	A	C	0.0007	1.001	0.985222	1.01729	0.4413	11	rs9530843	0.9308	13	78989614	A	C	0.5587	0.999	0.983	1.015	-0.0007	0.0082	85934	401577	13	78989614	13	78989614	*	rs9530843	M	79563749	rs9530843	A	C	0.5558	0.0128	0.0018	4.8e-13	674325	79563749	78989614	13	78989614	13	78989614	*	M	0.0853659	7.11111
13_78990881_T_C	rs944512	13	78990881	T	C	0.0018	1.002	0.986193	1.01833	0.4966	11	rs944512	0.8236	13	78990881	T	C	0.5034	0.998	0.982	1.014	-0.0018	0.0081	85934	401577	13	78990881	13	78990881	*	rs944512	Y	79565016	rs944512	T	C	0.4972	-0.0103	0.0017	2.4e-09	680761	79565016	78990881	13	78990881	13	78990881	*	Y	0.222222	-6.05882
13_78996165_A_T	rs9530844	13	78996165	A	T	0.0038	1.00402	0.988142	1.01937	0.4975	6	rs9530844	0.6437	13	78996165	A	T	0.5025	0.996	0.981	1.012	-0.0038	0.0081	85934	401577	13	78996165	13	78996165	*	rs9530844	W	79570300	rs9530844	A	T	0.492	-0.0105	0.0017	1e-09	690639	79570300	78996165	13	78996165	13	78996165	*	W	0.469136	-6.17647
13_78997734_G_C	rs1372177	13	78997734	G	C	0.0033	1.003	0.987	1.02	0.5183	5	rs1372177	0.6847	13	78997734	C	G	0.5183	1.003	0.987	1.02	0.0033	0.0082	85934	401577	13	78997734	13	78997734	*	rs1372177	S	79571869	rs1372177	C	G	0.5194	-0.0098	0.0017	1.4e-08	685356	79571869	78997734	13	78997734	13	78997734	*	S	0.402439	-5.76471
13_79001347_G_C	rs9318604	13	79001347	G	C	0.0037	1.004	0.988	1.02	0.5159	5	rs9318604	0.647	13	79001347	C	G	0.5159	1.004	0.988	1.02	0.0037	0.0082	85934	401577	13	79001347	13	79001347	*	rs9318604	S	79575482	rs9318604	C	G	0.5174	-0.0097	0.0017	2.1e-08	688240	79575482	79001347	13	79001347	13	79001347	*	S	0.45122	-5.70588
13_79003807_T_C	rs9530845	13	79003807	T	C	0.0018	1.002	0.986193	1.01833	0.5252	11	rs9530845	0.8251	13	79003807	T	C	0.4748	0.998	0.982	1.014	-0.0018	0.0081	85934	401577	13	79003807	13	79003807	*	rs9530845	Y	79577942	rs9530845	T	C	0.4792	0.0095	0.0017	3.8e-08	688741	79577942	79003807	13	79003807	13	79003807	*	Y	0.222222	5.58824
13_79010259_A_G	rs4884119	13	79010259	A	G	-0.0174	0.982318	0.959693	1.00705	0.1283	11	rs4884119	0.156	13	79010259	A	G	0.8717	1.018	0.993	1.042	0.0174	0.0123	85934	401577	13	79010259	13	79010259	*	rs4884119	R	79584394	rs4884119	A	G	0.882	-0.0106	0.0027	9.4e-05	665828	79584394	79010259	13	79010259	13	79010259	*	R	-1.41463	-3.92593
13_79020245_A_C	rs1003093	13	79020245	A	C	-0.018	0.982318	0.958773	1.00604	0.1286	11	rs1003093	0.1445	13	79020245	A	C	0.8714	1.018	0.994	1.043	0.018	0.0123	85934	401577	13	79020245	13	79020245	*	rs1003093	M	79594380	rs1003093	A	C	0.8838	-0.0104	0.0027	0.00015	664569	79594380	79020245	13	79020245	13	79020245	*	M	-1.46341	-3.85185
13_79032185_A_T	rs2165467	13	79032185	A	T	0.0038	1.00402	0.985222	1.02249	0.7466	6	rs2165467	0.6868	13	79032185	A	T	0.2534	0.996	0.978	1.015	-0.0038	0.0094	85934	401577	13	79032185	13	79032185	*	rs2165467	W	79606320	rs2165467	A	T	0.2517	0.0075	0.002	0.00024	679651	79606320	79032185	13	79032185	13	79032185	*	W	0.404255	3.75
13_79042487_T_C	rs2119541	13	79042487	T	C	0.0043	1.00402	0.986193	1.02249	0.7409	11	rs2119541	0.6438	13	79042487	T	C	0.2591	0.996	0.978	1.014	-0.0043	0.0093	85934	401577	13	79042487	13	79042487	*	rs2119541	Y	79616622	rs2119541	T	C	0.2575	0.0074	0.002	0.00019	688769	79616622	79042487	13	79042487	13	79042487	*	Y	0.462366	3.7
13_79156681_A_G	rs7986404	13	79156681	A	G	-0.0081	0.992063	0.97371	1.0101	0.2436	11	rs7986404	0.3925	13	79156681	A	G	0.7564	1.008	0.99	1.027	0.0081	0.0095	85934	401577	13	79156681	13	79156681	*	rs7986404	R	79730816	rs7986404	A	G	0.751	-0.0079	0.0021	0.00011	678915	79730816	79156681	13	79156681	13	79156681	*	R	-0.852632	-3.7619
13_79156729_G_A	rs7986907	13	79156729	G	A	-0.008	0.992	0.974	1.011	0.2444	10	rs7986907	0.3963	13	79156729	A	G	0.2444	0.992	0.974	1.011	-0.008	0.0095	85934	401577	13	79156729	13	79156729	*	rs7986907	R	79730864	rs7986907	A	G	0.2489	0.0078	0.002	0.00014	678700	79730864	79156729	13	79156729	13	79156729	*	R	-0.842105	3.9
13_79160356_C_T	rs12868236	13	79160356	C	T	-0.0136	0.986	0.966	1.008	0.1717	10	rs12868236	0.2069	13	79160356	T	C	0.1717	0.986	0.966	1.008	-0.0136	0.0108	85934	401577	13	79160356	13	79160356	*	rs12868236	Y	79734491	rs12868236	T	C	0.1755	0.0089	0.0023	9.1e-05	690219	79734491	79160356	13	79160356	13	79160356	*	Y	-1.25926	3.86957
13_79162827_A_G	rs7990950	13	79162827	A	G	-0.0155	0.984252	0.96432	1.00503	0.1755	11	rs7990950	0.1461	13	79162827	A	G	0.8245	1.016	0.995	1.037	0.0155	0.0107	85934	401577	13	79162827	13	79162827	*	rs7990950	R	79736962	rs7990950	A	G	0.8215	-0.0096	0.0022	1.7e-05	690863	79736962	79162827	13	79162827	13	79162827	*	R	-1.4486	-4.36364
13_79162917_G_A	rs7991597	13	79162917	G	A	-0.0153	0.985	0.964	1.006	0.1756	10	rs7991597	0.1521	13	79162917	A	G	0.1756	0.985	0.964	1.006	-0.0153	0.0107	85934	401577	13	79162917	13	79162917	*	rs7991597	R	79737052	rs7991597	A	G	0.1786	0.0096	0.0022	1.7e-05	690879	79737052	79162917	13	79162917	13	79162917	*	R	-1.42991	4.36364
13_79168541_C_T	rs9593381	13	79168541	C	T	-0.0152	0.985	0.964	1.006	0.1749	10	rs9593381	0.1544	13	79168541	T	C	0.1749	0.985	0.964	1.006	-0.0152	0.0107	85934	401577	13	79168541	13	79168541	*	rs9593381	Y	79742676	rs9593381	T	C	0.1784	0.0096	0.0022	1.9e-05	690790	79742676	79168541	13	79168541	13	79168541	*	Y	-1.42056	4.36364
13_79169590_C_T	rs9601185	13	79169590	C	T	-0.0131	0.987	0.967	1.007	0.1899	10	rs9601185	0.2069	13	79169590	T	C	0.1899	0.987	0.967	1.007	-0.0131	0.0104	85934	401577	13	79169590	13	79169590	*	rs9601185	Y	79743725	rs9601185	T	C	0.1931	0.008	0.0022	0.00028	682543	79743725	79169590	13	79169590	13	79169590	*	Y	-1.25962	3.63636
13_79187496_T_C	rs9318611	13	79187496	T	C	-0.0148	0.985222	0.965251	1.00604	0.183	11	rs9318611	0.159	13	79187496	T	C	0.817	1.015	0.994	1.036	0.0148	0.0105	85934	401577	13	79187496	13	79187496	*	rs9318611	Y	79761631	rs9318611	T	C	0.8154	-0.0092	0.0022	3.2e-05	690308	79761631	79187496	13	79187496	13	79187496	*	Y	-1.40952	-4.18182
13_79192053_A_G	rs2988039	13	79192053	A	G	-0.0204	0.979432	0.961538	0.998004	0.2533	11	rs2988039	0.02892	13	79192053	A	G	0.7467	1.021	1.002	1.04	0.0204	0.0094	85934	401577	13	79192053	13	79192053	*	rs2988039	R	79766188	rs2988039	A	G	0.7417	-0.0075	0.0019	6.3e-05	793203	79766188	79192053	13	79192053	13	79192053	*	R	-2.17021	-3.94737
13_79194208_G_T	rs1411311	13	79194208	G	T	-0.0138	0.986	0.966	1.007	0.1829	10	rs1411311	0.1865	13	79194208	T	G	0.1829	0.986	0.966	1.007	-0.0138	0.0105	85934	401577	13	79194208	13	79194208	*	rs1411311	K	79768343	rs1411311	T	G	0.1867	0.0096	0.0022	1.5e-05	690168	79768343	79194208	13	79194208	13	79194208	*	K	-1.31429	4.36364
13_79199637_G_A	rs2988044	13	79199637	G	A	-0.0196	0.981	0.963	0.999	0.2488	10	rs2988044	0.03744	13	79199637	A	G	0.2488	0.981	0.963	0.999	-0.0196	0.0094	85934	401577	13	79199637	13	79199637	*	rs2988044	R	79773772	rs2988044	A	G	0.248	0.0082	0.002	4.4e-05	691068	79773772	79199637	13	79199637	13	79199637	*	R	-2.08511	4.1
13_79202641_G_C	rs9601190	13	79202641	G	C	-0.0131	0.987	0.967	1.008	0.1799	5	rs9601190	0.2132	13	79202641	C	G	0.1799	0.987	0.967	1.008	-0.0131	0.0106	85934	401577	13	79202641	13	79202641	*	rs9601190	S	79776776	rs9601190	C	G	0.1836	0.0096	0.0022	1.6e-05	692218	79776776	79202641	13	79202641	13	79202641	*	S	-1.23585	4.36364
13_79206777_A_C	rs2329108	13	79206777	A	C	-0.0216	0.978474	0.960615	0.997009	0.2408	11	rs2329108	0.02299	13	79206777	A	C	0.7592	1.022	1.003	1.041	0.0216	0.0095	85934	401577	13	79206777	13	79206777	*	rs2329108	M	79780912	rs2329108	A	C	0.7524	-0.0076	0.002	0.00015	686182	79780912	79206777	13	79206777	13	79206777	*	M	-2.27368	-3.8
13_79207486_A_G	rs9601194	13	79207486	A	G	-0.0129	0.987167	0.967118	1.00806	0.1818	11	rs9601194	0.2222	13	79207486	A	G	0.8182	1.013	0.992	1.034	0.0129	0.0105	85934	401577	13	79207486	13	79207486	*	rs9601194	R	79781621	rs9601194	A	G	0.8158	-0.0095	0.0022	1.7e-05	692204	79781621	79207486	13	79207486	13	79207486	*	R	-1.22857	-4.31818
13_79207600_C_A	rs9593387	13	79207600	C	A	-0.0121	0.988	0.968	1.009	0.1801	10	rs9593387	0.2509	13	79207600	A	C	0.1801	0.988	0.968	1.009	-0.0121	0.0106	85934	401577	13	79207600	13	79207600	*	rs9593387	M	79781735	rs9593387	A	C	0.184	0.0095	0.0022	1.9e-05	692336	79781735	79207600	13	79207600	13	79207600	*	M	-1.14151	4.31818
13_79207786_A_G	rs9601195	13	79207786	A	G	-0.0122	0.988142	0.967118	1.00908	0.1792	11	rs9601195	0.248	13	79207786	A	G	0.8208	1.012	0.991	1.034	0.0122	0.0106	85934	401577	13	79207786	13	79207786	*	rs9601195	R	79781921	rs9601195	A	G	0.8166	-0.0094	0.0022	2.2e-05	692575	79781921	79207786	13	79207786	13	79207786	*	R	-1.15094	-4.27273
13_79207952_G_C	rs1002887	13	79207952	G	C	-0.0115	0.989	0.968	1.009	0.1811	5	rs1002887	0.2764	13	79207952	C	G	0.1811	0.989	0.968	1.009	-0.0115	0.0106	85934	401577	13	79207952	13	79207952	*	rs1002887	S	79782087	rs1002887	C	G	0.1842	0.0094	0.0022	2.2e-05	692288	79782087	79207952	13	79207952	13	79207952	*	S	-1.08491	4.27273
13_79208044_C_T	rs1316834	13	79208044	C	T	-0.0127	0.987	0.967	1.008	0.1789	10	rs1316834	0.2309	13	79208044	T	C	0.1789	0.987	0.967	1.008	-0.0127	0.0106	85934	401577	13	79208044	13	79208044	*	rs1316834	Y	79782179	rs1316834	T	C	0.1834	0.0094	0.0022	2.3e-05	692274	79782179	79208044	13	79208044	13	79208044	*	Y	-1.19811	4.27273
13_79208313_G_A	rs7986608	13	79208313	G	A	-0.012	0.988	0.968	1.009	0.181	10	rs7986608	0.2559	13	79208313	A	G	0.181	0.988	0.968	1.009	-0.012	0.0105	85934	401577	13	79208313	13	79208313	*	rs7986608	R	79782448	rs7986608	A	G	0.1842	0.0095	0.0022	2.2e-05	680613	79782448	79208313	13	79208313	13	79208313	*	R	-1.14286	4.31818
13_79211411_A_T	rs11149127	13	79211411	A	T	-0.0115	0.988142	0.968054	1.00908	0.1815	6	rs11149127	0.2771	13	79211411	A	T	0.8185	1.012	0.991	1.033	0.0115	0.0105	85934	401577	13	79211411	13	79211411	*	rs11149127	D	79785546	rs11149127	A	T	0.8152	-0.0095	0.0022	1.9e-05	692169	79785546	79211411	13	79211411	13	79211411	*	D	-1.09524	-4.31818
13_79212507_A_G	rs7982920	13	79212507	A	G	-0.0119	0.988142	0.968054	1.00806	0.1858	11	rs7982920	0.2556	13	79212507	A	G	0.8142	1.012	0.992	1.033	0.0119	0.0104	85934	401577	13	79212507	13	79212507	*	rs7982920	R	79786642	rs7982920	A	G	0.8087	-0.0089	0.0022	5.4e-05	690198	79786642	79212507	13	79212507	13	79212507	*	R	-1.14423	-4.04545
13_79213817_A_C	rs11842559	13	79213817	A	C	-0.0109	0.98912	0.968992	1.00908	0.1881	11	rs11842559	0.2967	13	79213817	A	C	0.8119	1.011	0.991	1.032	0.0109	0.0104	85934	401577	13	79213817	13	79213817	*	rs11842559	M	79787952	rs11842559	A	C	0.8065	-0.009	0.0022	4.8e-05	683930	79787952	79213817	13	79213817	13	79213817	*	M	-1.04808	-4.09091
13_79215286_T_G	rs12870453	13	79215286	T	G	-0.012	0.988142	0.968054	1.00806	0.1855	11	rs12870453	0.2503	13	79215286	T	G	0.8145	1.012	0.992	1.033	0.012	0.0104	85934	401577	13	79215286	13	79215286	*	rs12870453	K	79789421	rs12870453	T	G	0.8088	-0.0089	0.0022	5.3e-05	690140	79789421	79215286	13	79215286	13	79215286	*	K	-1.15385	-4.04545
13_79217416_T_C	rs12584303	13	79217416	T	C	-0.0136	0.986193	0.966184	1.00705	0.1797	11	rs12584303	0.1986	13	79217416	T	C	0.8203	1.014	0.993	1.035	0.0136	0.0106	85934	401577	13	79217416	13	79217416	*	rs12584303	Y	79791551	rs12584303	T	C	0.8154	-0.0095	0.0022	1.9e-05	691539	79791551	79217416	13	79217416	13	79217416	*	Y	-1.28302	-4.31818
13_79217974_C_T	rs2329109	13	79217974	C	T	-0.0134	0.987	0.966	1.007	0.1814	10	rs2329109	0.2053	13	79217974	T	C	0.1814	0.987	0.966	1.007	-0.0134	0.0106	85934	401577	13	79217974	13	79217974	*	rs2329109	Y	79792109	rs2329109	T	C	0.1857	0.0099	0.0022	1e-05	687062	79792109	79217974	13	79217974	13	79217974	*	Y	-1.26415	4.5
13_79381290_C_T	rs17186845	13	79381290	C	T	0.0185	1.019	0.991	1.047	0.0954	10	rs17186845	0.1884	13	79381290	T	C	0.0954	1.019	0.991	1.047	0.0185	0.0141	85934	401577	13	79381290	13	79381290	*	rs17186845	Y	79955425	rs17186845	T	C	0.1042	-0.0098	0.0028	0.00046	688388	79955425	79381290	13	79381290	13	79381290	*	Y	1.31206	-3.5
13_79692656_T_C	rs2329130	13	79692656	T	C	0.0147	1.01523	0.994036	1.0352	0.7966	11	rs2329130	0.1549	13	79692656	T	C	0.2034	0.985	0.966	1.006	-0.0147	0.0103	85934	401577	13	79692656	13	79692656	*	rs2329130	Y	80266791	rs2329130	T	C	0.2073	-0.008	0.0021	0.00018	688794	80266791	79692656	13	79692656	13	79692656	*	Y	1.42718	-3.80952
13_79693738_A_C	rs2329131	13	79693738	A	C	0.011	1.01112	0.99108	1.03093	0.787	11	rs2329131	0.2776	13	79693738	A	C	0.213	0.989	0.97	1.009	-0.011	0.0101	85934	401577	13	79693738	13	79693738	*	rs2329131	M	80267873	rs2329131	A	C	0.2138	-0.0084	0.0021	8e-05	691154	80267873	79693738	13	79693738	13	79693738	*	M	1.08911	-4
13_79695298_G_A	rs9545172	13	79695298	G	A	0.0068	1.007	0.987	1.027	0.7749	10	rs9545172	0.4892	13	79695298	A	G	0.7749	1.007	0.987	1.027	0.0068	0.0099	85934	401577	13	79695298	13	79695298	*	rs9545172	R	80269433	rs9545172	A	G	0.774	0.0074	0.0021	0.00035	691188	80269433	79695298	13	79695298	13	79695298	*	R	0.686869	3.52381
13_79695520_A_G	rs9545173	13	79695520	A	G	0.0108	1.01112	0.99108	1.03093	0.7854	11	rs9545173	0.2842	13	79695520	A	G	0.2146	0.989	0.97	1.009	-0.0108	0.0101	85934	401577	13	79695520	13	79695520	*	rs9545173	R	80269655	rs9545173	A	G	0.2155	-0.0083	0.0021	9.2e-05	691062	80269655	79695520	13	79695520	13	79695520	*	R	1.06931	-3.95238
13_79697318_T_G	rs2802622	13	79697318	T	G	0.0095	1.00908	0.990099	1.02987	0.7873	11	rs2802622	0.3486	13	79697318	T	G	0.2127	0.991	0.971	1.01	-0.0095	0.0101	85934	401577	13	79697318	13	79697318	*	rs2802622	K	80271453	rs2802622	T	G	0.2172	-0.0074	0.0021	0.00039	689321	80271453	79697318	13	79697318	13	79697318	*	K	0.940594	-3.52381
13_79698100_G_A	rs2783083	13	79698100	G	A	0.0071	1.007	0.988	1.027	0.7749	10	rs2783083	0.4729	13	79698100	A	G	0.7749	1.007	0.988	1.027	0.0071	0.0099	85934	401577	13	79698100	13	79698100	*	rs2783083	R	80272235	rs2783083	A	G	0.7743	0.0074	0.0021	0.00034	691525	80272235	79698100	13	79698100	13	79698100	*	R	0.717172	3.52381
13_79698799_A_T	rs2244299	13	79698799	A	T	0.0087	1.00908	0.98912	1.02881	0.7861	6	rs2244299	0.3894	13	79698799	A	T	0.2139	0.991	0.972	1.011	-0.0087	0.0101	85934	401577	13	79698799	13	79698799	*	rs2244299	W	80272934	rs2244299	A	T	0.2172	-0.0074	0.0021	0.00042	689331	80272934	79698799	13	79698799	13	79698799	*	W	0.861386	-3.52381
13_79699267_A_G	rs1335284	13	79699267	A	G	0.0059	1.00604	0.986193	1.02564	0.7754	11	rs1335284	0.5477	13	79699267	A	G	0.2246	0.994	0.975	1.014	-0.0059	0.0099	85934	401577	13	79699267	13	79699267	*	rs1335284	R	80273402	rs1335284	A	G	0.2253	-0.0076	0.0021	0.00025	691497	80273402	79699267	13	79699267	13	79699267	*	R	0.59596	-3.61905
13_79699379_A_G	rs1335285	13	79699379	A	G	0.006	1.00604	0.987167	1.02564	0.7754	11	rs1335285	0.5408	13	79699379	A	G	0.2246	0.994	0.975	1.013	-0.006	0.0099	85934	401577	13	79699379	13	79699379	*	rs1335285	R	80273514	rs1335285	A	G	0.2254	-0.0076	0.0021	0.00025	691497	80273514	79699379	13	79699379	13	79699379	*	R	0.606061	-3.61905
13_79699455_T_C	rs1335286	13	79699455	T	C	0.0061	1.00604	0.987167	1.02564	0.7754	11	rs1335286	0.5383	13	79699455	T	C	0.2246	0.994	0.975	1.013	-0.0061	0.0099	85934	401577	13	79699455	13	79699455	*	rs1335286	Y	80273590	rs1335286	T	C	0.2268	-0.0074	0.0021	0.0003	691500	80273590	79699455	13	79699455	13	79699455	*	Y	0.616162	-3.52381
13_79699984_C_T	rs2802626	13	79699984	C	T	0.0058	1.006	0.986	1.026	0.7738	10	rs2802626	0.5555	13	79699984	T	C	0.7738	1.006	0.986	1.026	0.0058	0.0099	85934	401577	13	79699984	13	79699984	*	rs2802626	Y	80274119	rs2802626	T	C	0.7742	0.0076	0.0021	0.00028	691258	80274119	79699984	13	79699984	13	79699984	*	Y	0.585859	3.61905
13_79705050_A_G	rs2256665	13	79705050	A	G	0.0114	1.01112	0.992063	1.03199	0.7888	11	rs2256665	0.2576	13	79705050	A	G	0.2112	0.989	0.969	1.008	-0.0114	0.0101	85934	401577	13	79705050	13	79705050	*	rs2256665	R	80279185	rs2256665	A	G	0.2133	-0.0084	0.0021	7.2e-05	691677	80279185	79705050	13	79705050	13	79705050	*	R	1.12871	-4
13_79706596_C_T	rs2783080	13	79706596	C	T	0.01	1.01	0.99	1.03	0.7856	10	rs2783080	0.3217	13	79706596	T	C	0.7856	1.01	0.99	1.03	0.01	0.0101	85934	401577	13	79706596	13	79706596	*	rs2783080	Y	80280731	rs2783080	T	C	0.7842	0.0074	0.0021	0.00042	689772	80280731	79706596	13	79706596	13	79706596	*	Y	0.990099	3.52381
13_79709329_T_G	rs2783078	13	79709329	T	G	0.0116	1.01215	0.992063	1.03199	0.7884	11	rs2783078	0.2494	13	79709329	T	G	0.2116	0.988	0.969	1.008	-0.0116	0.0101	85934	401577	13	79709329	13	79709329	*	rs2783078	K	80283464	rs2783078	T	G	0.2135	-0.0081	0.0021	0.00012	691765	80283464	79709329	13	79709329	13	79709329	*	K	1.14851	-3.85714
13_79714981_A_G	rs2802630	13	79714981	A	G	0.0078	1.00806	0.988142	1.02775	0.777	11	rs2802630	0.4291	13	79714981	A	G	0.223	0.992	0.973	1.012	-0.0078	0.0099	85934	401577	13	79714981	13	79714981	*	rs2802630	R	80289116	rs2802630	A	G	0.2246	-0.0078	0.0021	0.00016	691964	80289116	79714981	13	79714981	13	79714981	*	R	0.787879	-3.71429
13_79716681_C_T	rs2802633	13	79716681	C	T	0.0078	1.008	0.989	1.027	0.7761	10	rs2802633	0.426	13	79716681	T	C	0.7761	1.008	0.989	1.027	0.0078	0.0098	85934	401577	13	79716681	13	79716681	*	rs2802633	Y	80290816	rs2802633	T	C	0.7729	0.0074	0.0021	0.00029	692564	80290816	79716681	13	79716681	13	79716681	*	Y	0.795918	3.52381
13_79721133_G_A	rs1577406	13	79721133	G	A	0.0088	1.009	0.991	1.027	0.7305	10	rs1577406	0.3395	13	79721133	A	G	0.7305	1.009	0.991	1.027	0.0088	0.0093	85934	401577	13	79721133	13	79721133	*	rs1577406	R	80295268	rs1577406	A	G	0.7284	0.0074	0.0019	0.00015	684999	80295268	79721133	13	79721133	13	79721133	*	R	0.946237	3.89474
13_79721573_A_G	rs1577407	13	79721573	A	G	0.0134	1.01317	0.995025	1.03199	0.7429	11	rs1577407	0.1552	13	79721573	A	G	0.2571	0.987	0.969	1.005	-0.0134	0.0094	85934	401577	13	79721573	13	79721573	*	rs1577407	R	80295708	rs1577407	A	G	0.2606	-0.0079	0.002	7.5e-05	672243	80295708	79721573	13	79721573	13	79721573	*	R	1.42553	-3.95
13_79793836_G_C	rs9545195	13	79793836	G	C	-0.0161	0.984	0.962	1.007	0.1458	5	rs9545195	0.168	13	79793836	C	G	0.1458	0.984	0.962	1.007	-0.0161	0.0117	85934	401577	13	79793836	13	79793836	*	rs9545195	S	80367971	rs9545195	C	G	0.152	-0.0096	0.0025	9.8e-05	677095	80367971	79793836	13	79793836	13	79793836	*	S	-1.37607	-3.84
13_79966768_C_T	rs9531002	13	79966768	C	T	0.0086	1.009	0.991	1.027	0.3023	10	rs9531002	0.3376	13	79966768	T	C	0.3023	1.009	0.991	1.027	0.0086	0.009	85934	401577	13	79966768	13	79966768	*	rs9531002	Y	80540903	rs9531002	T	C	0.311	-0.0067	0.0019	0.00031	690151	80540903	79966768	13	79966768	13	79966768	*	Y	0.955556	-3.52632
13_79981846_C_G	rs9545289	13	79981846	C	G	0.0019	1.002	0.979432	1.02564	0.1517	6	rs9545289	0.875	13	79981846	C	G	0.8483	0.998	0.975	1.021	-0.0019	0.0118	85934	401577	13	79981846	13	79981846	*	rs9545289	S	80555981	rs9545289	C	G	0.8366	0.0113	0.0025	5.7e-06	656280	80555981	79981846	13	79981846	13	79981846	*	S	0.161017	4.52
13_80029047_A_T	rs17072133	13	80029047	A	T	0.0092	1.00908	0.978474	1.04058	0.0786	6	rs17072133	0.5631	13	80029047	A	T	0.9214	0.991	0.961	1.022	-0.0092	0.0158	85934	401577	13	80029047	13	80029047	*	rs17072133	W	80603182	rs17072133	A	T	0.91967	0.0144	0.0033	1e-05	668449	80603182	80029047	13	80029047	13	80029047	*	W	0.582278	4.36364
13_80309511_C_T	rs722023	13	80309511	C	T	-0.0166	0.984	0.968	1	0.3974	10	rs722023	0.04599	13	80309511	T	C	0.3974	0.984	0.968	1	-0.0166	0.0083	85934	401577	13	80309511	13	80309511	*	rs722023	Y	80883646	rs722023	T	C	0.4066	-0.0067	0.0018	0.00013	692311	80883646	80309511	13	80309511	13	80309511	*	Y	-2	-3.72222
13_80327804_G_A	rs12876395	13	80327804	G	A	0.018	1.018	1.002	1.035	0.5663	10	rs12876395	0.02792	13	80327804	A	G	0.5663	1.018	1.002	1.035	0.018	0.0082	85934	401577	13	80327804	13	80327804	*	rs12876395	R	80901939	rs12876395	A	G	0.5667	0.007	0.0018	9.1e-05	679357	80901939	80327804	13	80327804	13	80327804	*	R	2.19512	3.88889
13_80336716_A_C	rs11911	13	80336716	A	C	-0.018	0.982318	0.966184	0.998004	0.381	11	rs11911	0.03214	13	80336716	A	C	0.619	1.018	1.002	1.035	0.018	0.0084	85934	401577	13	80336716	13	80336716	*	rs11911	M	80910851	rs11911	A	C	0.6067	0.007	0.0018	6.9e-05	692081	80910851	80336716	13	80336716	13	80336716	*	M	-2.14286	3.88889
13_80337390_G_A	rs504122	13	80337390	G	A	-0.0169	0.983	0.967	1	0.3519	10	rs504122	0.04706	13	80337390	A	G	0.3519	0.983	0.967	1	-0.0169	0.0085	85934	401577	13	80337390	13	80337390	*	rs504122	N	80911525	rs504122	A	G	0.3572	-0.0074	0.0018	4.4e-05	692596	80911525	80337390	13	80337390	13	80337390	*	N	-1.98824	-4.11111
13_80337966_T_C	rs563692	13	80337966	T	C	-0.0171	0.983284	0.967118	1	0.3522	11	rs563692	0.04523	13	80337966	T	C	0.6478	1.017	1	1.034	0.0171	0.0085	85934	401577	13	80337966	13	80337966	*	rs563692	Y	80912101	rs563692	T	C	0.6417	0.0072	0.0018	5.2e-05	691195	80912101	80337966	13	80337966	13	80337966	*	Y	-2.01176	4
13_80343392_T_C	rs497857	13	80343392	T	C	-0.0196	0.980392	0.96432	0.997009	0.3779	11	rs497857	0.02039	13	80343392	T	C	0.6221	1.02	1.003	1.037	0.0196	0.0084	85934	401577	13	80343392	13	80343392	*	rs497857	Y	80917527	rs497857	T	C	0.6208	0.0069	0.0018	0.00012	683144	80917527	80343392	13	80343392	13	80343392	*	Y	-2.33333	3.83333
13_80345577_C_T	rs541731	13	80345577	C	T	-0.0201	0.98	0.964	0.997	0.378	10	rs541731	0.01746	13	80345577	T	C	0.378	0.98	0.964	0.997	-0.0201	0.0085	85934	401577	13	80345577	13	80345577	*	rs541731	Y	80919712	rs541731	T	C	0.3789	-0.0068	0.0018	0.00018	678119	80919712	80345577	13	80345577	13	80345577	*	Y	-2.36471	-3.77778
13_80352363_T_C	rs7998714	13	80352363	T	C	-0.0027	0.997009	0.981354	1.01317	0.5636	11	rs7998714	0.7448	13	80352363	T	C	0.4364	1.003	0.987	1.019	0.0027	0.0082	85934	401577	13	80352363	13	80352363	*	rs7998714	Y	80926498	rs7998714	T	C	0.4502	-0.0062	0.0017	0.00041	687540	80926498	80352363	13	80352363	13	80352363	*	Y	-0.329268	-3.64706
13_80359473_A_G	rs496932	13	80359473	A	G	0.0011	1.001	0.985222	1.01729	0.4464	11	rs496932	0.8934	13	80359473	A	G	0.5536	0.999	0.983	1.015	-0.0011	0.0081	85934	401577	13	80359473	13	80359473	*	rs496932	R	80933608	rs496932	A	G	0.5474	0.0062	0.0017	0.00033	686326	80933608	80359473	13	80359473	13	80359473	*	R	0.135802	3.64706
13_80384153_C_T	rs693839	13	80384153	C	T		1	0.983	1.017	0.6914	10	rs693839	0.9965	13	80384153	T	C	0.6914	1	0.983	1.017	0	0.0088	85934	401577	13	80384153	13	80384153	*	rs693839	Y	80958288	rs693839	T	C	0.6935	-0.0087	0.0018	9e-07	789127	80958288	80384153	13	80384153	13	80384153	*	Y		-4.83333
13_80385072_G_A	rs534870	13	80385072	G	A	-0.0003	1	0.983	1.017	0.6951	10	rs534870	0.9737	13	80385072	A	G	0.6951	1	0.983	1.017	-0.0003	0.0088	85934	401577	13	80385072	13	80385072	*	rs534870	R	80959207	rs534870	A	G	0.6903	-0.0088	0.0018	6.8e-07	795311	80959207	80385072	13	80385072	13	80385072	*	R	-0.0340909	-4.88889
13_80426370_G_A	rs1999494	13	80426370	G	A	0.0005	1.001	0.984	1.018	0.3368	10	rs1999494	0.9571	13	80426370	A	G	0.3368	1.001	0.984	1.018	0.0005	0.0086	85934	401577	13	80426370	13	80426370	*	rs1999494	R	81000505	rs1999494	A	G	0.336	0.0106	0.0019	1.7e-08	642433	81000505	80426370	13	80426370	13	80426370	*	R	0.0581395	5.57895
13_80427885_A_G	rs4885722	13	80427885	A	G	0.0003	1	0.983284	1.01729	0.3352	11	rs4885722	0.971	13	80427885	A	G	0.6648	1	0.983	1.017	-0.0003	0.0086	85934	401577	13	80427885	13	80427885	*	rs4885722	R	81002020	rs4885722	A	G	0.6641	-0.0102	0.0018	2.4e-08	691217	81002020	80427885	13	80427885	13	80427885	*	R	0.0348837	-5.66667
13_80435036_C_G	rs7985554	13	80435036	C	G	-0.0005	0.999001	0.982318	1.01626	0.3362	6	rs7985554	0.9521	13	80435036	C	G	0.6638	1.001	0.984	1.018	0.0005	0.0086	85934	401577	13	80435036	13	80435036	*	rs7985554	S	81009171	rs7985554	C	G	0.6627	-0.0102	0.0018	2.7e-08	690169	81009171	80435036	13	80435036	13	80435036	*	S	-0.0581395	-5.66667
13_80435809_G_A	rs4885723	13	80435809	G	A	-0.0004	1	0.983	1.017	0.3362	10	rs4885723	0.9628	13	80435809	A	G	0.3362	1	0.983	1.017	-0.0004	0.0086	85934	401577	13	80435809	13	80435809	*	rs4885723	R	81009944	rs4885723	A	G	0.3378	0.0102	0.0018	2.7e-08	690365	81009944	80435809	13	80435809	13	80435809	*	R	-0.0465116	5.66667
13_80438478_T_C	rs9318686	13	80438478	T	C	-0.0007	0.999001	0.982318	1.01626	0.3388	11	rs9318686	0.9353	13	80438478	T	C	0.6612	1.001	0.984	1.018	0.0007	0.0086	85934	401577	13	80438478	13	80438478	*	rs9318686	Y	81012613	rs9318686	T	C	0.6625	-0.0105	0.0018	1e-08	690542	81012613	80438478	13	80438478	13	80438478	*	Y	-0.0813953	-5.83333
13_80445901_A_G	rs7998796	13	80445901	A	G	-0.0015	0.998004	0.981354	1.01523	0.3384	11	rs7998796	0.8619	13	80445901	A	G	0.6616	1.002	0.985	1.019	0.0015	0.0086	85934	401577	13	80445901	13	80445901	*	rs7998796	R	81020036	rs7998796	A	G	0.6627	-0.0105	0.0018	1.1e-08	689430	81020036	80445901	13	80445901	13	80445901	*	R	-0.174419	-5.83333
13_80451957_A_C	rs1930352	13	80451957	A	C	0.0028	1.00301	0.986193	1.01937	0.6251	11	rs1930352	0.7349	13	80451957	A	C	0.3749	0.997	0.981	1.014	-0.0028	0.0084	85934	401577	13	80451957	13	80451957	*	rs1930352	M	81026092	rs1930352	A	C	0.375	0.009	0.0018	5.8e-07	685627	81026092	80451957	13	80451957	13	80451957	*	M	0.333333	5
13_80460638_G_A	rs9574654	13	80460638	G	A	0.0025	1.003	0.986	1.019	0.6247	10	rs9574654	0.7689	13	80460638	A	G	0.6247	1.003	0.986	1.019	0.0025	0.0084	85934	401577	13	80460638	13	80460638	*	rs9574654	R	81034773	rs9574654	A	G	0.6284	-0.0089	0.0018	7e-07	691097	81034773	80460638	13	80460638	13	80460638	*	R	0.297619	-4.94444
13_80460689_C_T	rs9601391	13	80460689	C	T	0.0023	1.002	0.986	1.019	0.625	10	rs9601391	0.788	13	80460689	T	C	0.625	1.002	0.986	1.019	0.0023	0.0084	85934	401577	13	80460689	13	80460689	*	rs9601391	Y	81034824	rs9601391	T	C	0.628	-0.0088	0.0018	8.4e-07	691104	81034824	80460689	13	80460689	13	80460689	*	Y	0.27381	-4.88889
13_80463117_T_C	rs1930348	13	80463117	T	C	-0.0032	0.997009	0.980392	1.01317	0.3663	11	rs1930348	0.707	13	80463117	T	C	0.6337	1.003	0.987	1.02	0.0032	0.0084	85934	401577	13	80463117	13	80463117	*	rs1930348	Y	81037252	rs1930348	T	C	0.6299	-0.0092	0.0018	2.7e-07	692420	81037252	80463117	13	80463117	13	80463117	*	Y	-0.380952	-5.11111
13_80463378_G_A	rs9574656	13	80463378	G	A	0.0011	1.001	0.985	1.018	0.6259	10	rs9574656	0.8971	13	80463378	A	G	0.6259	1.001	0.985	1.018	0.0011	0.0084	85934	401577	13	80463378	13	80463378	*	rs9574656	R	81037513	rs9574656	A	G	0.6276	-0.0091	0.0018	3.4e-07	692190	81037513	80463378	13	80463378	13	80463378	*	R	0.130952	-5.05556
13_80465600_C_T	rs7982223	13	80465600	C	T	0.0008	1.001	0.984	1.017	0.6254	10	rs7982223	0.9215	13	80465600	T	C	0.6254	1.001	0.984	1.017	0.0008	0.0084	85934	401577	13	80465600	13	80465600	*	rs7982223	Y	81039735	rs7982223	T	C	0.6283	-0.0091	0.0018	3.2e-07	692065	81039735	80465600	13	80465600	13	80465600	*	Y	0.0952381	-5.05556
13_80465746_A_T	rs7350644	13	80465746	A	T	-0.003	0.997009	0.980392	1.01317	0.3663	6	rs7350644	0.724	13	80465746	A	T	0.6337	1.003	0.987	1.02	0.003	0.0084	85934	401577	13	80465746	13	80465746	*	rs7350644	W	81039881	rs7350644	A	T	0.6302	-0.0092	0.0018	2.6e-07	692511	81039881	80465746	13	80465746	13	80465746	*	W	-0.357143	-5.11111
13_80465906_G_C	rs7983095	13	80465906	G	C	0.0011	1.001	0.985	1.018	0.6258	5	rs7983095	0.8998	13	80465906	C	G	0.6258	1.001	0.985	1.018	0.0011	0.0084	85934	401577	13	80465906	13	80465906	*	rs7983095	S	81040041	rs7983095	C	G	0.6283	-0.0091	0.0018	3.3e-07	692256	81040041	80465906	13	80465906	13	80465906	*	S	0.130952	-5.05556
13_80466105_A_G	rs12584846	13	80466105	A	G	-0.0031	0.997009	0.980392	1.01317	0.3676	11	rs12584846	0.7141	13	80466105	A	G	0.6324	1.003	0.987	1.02	0.0031	0.0084	85934	401577	13	80466105	13	80466105	*	rs12584846	R	81040240	rs12584846	A	G	0.6302	-0.0092	0.0018	2.7e-07	692603	81040240	80466105	13	80466105	13	80466105	*	R	-0.369048	-5.11111
13_80472630_T_C	rs944751	13	80472630	T	C	-0.003	0.997009	0.980392	1.01317	0.3661	11	rs944751	0.7244	13	80472630	T	C	0.6339	1.003	0.987	1.02	0.003	0.0084	85934	401577	13	80472630	13	80472630	*	rs944751	Y	81046765	rs944751	T	C	0.6304	-0.0092	0.0018	2.3e-07	692377	81046765	80472630	13	80472630	13	80472630	*	Y	-0.357143	-5.11111
13_80474763_T_C	rs9545436	13	80474763	T	C	0.0024	1.002	0.986193	1.01937	0.6268	11	rs9545436	0.777	13	80474763	T	C	0.3732	0.998	0.981	1.014	-0.0024	0.0084	85934	401577	13	80474763	13	80474763	*	rs9545436	Y	81048898	rs9545436	T	C	0.3714	0.0089	0.0018	6.9e-07	691068	81048898	80474763	13	80474763	13	80474763	*	Y	0.285714	4.94444
13_80476955_G_T	rs7996611	13	80476955	G	T	0.0022	1.002	0.986	1.019	0.6281	10	rs7996611	0.791	13	80476955	T	G	0.6281	1.002	0.986	1.019	0.0022	0.0084	85934	401577	13	80476955	13	80476955	*	rs7996611	K	81051090	rs7996611	T	G	0.6286	-0.0091	0.0018	3.7e-07	688093	81051090	80476955	13	80476955	13	80476955	*	K	0.261905	-5.05556
13_80479217_G_A	rs9285317	13	80479217	G	A	0.0019	1.002	0.986	1.019	0.6263	10	rs9285317	0.8253	13	80479217	A	G	0.6263	1.002	0.986	1.019	0.0019	0.0084	85934	401577	13	80479217	13	80479217	*	rs9285317	R	81053352	rs9285317	A	G	0.6286	-0.009	0.0018	4.4e-07	691106	81053352	80479217	13	80479217	13	80479217	*	R	0.22619	-5
13_80480369_A_G	rs1930343	13	80480369	A	G	0.0019	1.002	0.985222	1.01833	0.6265	11	rs1930343	0.8189	13	80480369	A	G	0.3735	0.998	0.982	1.015	-0.0019	0.0084	85934	401577	13	80480369	13	80480369	*	rs1930343	R	81054504	rs1930343	A	G	0.3714	0.009	0.0018	4.4e-07	691130	81054504	80480369	13	80480369	13	80480369	*	R	0.22619	5
13_80481439_C_A	rs1930342	13	80481439	C	A	-0.0028	0.997	0.981	1.014	0.3661	10	rs1930342	0.743	13	80481439	A	C	0.3661	0.997	0.981	1.014	-0.0028	0.0084	85934	401577	13	80481439	13	80481439	*	rs1930342	M	81055574	rs1930342	A	C	0.3695	0.0092	0.0018	2.6e-07	691373	81055574	80481439	13	80481439	13	80481439	*	M	-0.333333	5.11111
13_80483098_C_T	rs4884160	13	80483098	C	T	-0.0031	0.997	0.981	1.013	0.3662	10	rs4884160	0.716	13	80483098	T	C	0.3662	0.997	0.981	1.013	-0.0031	0.0084	85934	401577	13	80483098	13	80483098	*	rs4884160	Y	81057233	rs4884160	T	C	0.3696	0.0092	0.0018	4.3e-07	689456	81057233	80483098	13	80483098	13	80483098	*	Y	-0.369048	5.11111
13_80483377_C_T	rs9545440	13	80483377	C	T	-0.003	0.997	0.981	1.014	0.3663	10	rs9545440	0.7227	13	80483377	T	C	0.3663	0.997	0.981	1.014	-0.003	0.0084	85934	401577	13	80483377	13	80483377	*	rs9545440	Y	81057512	rs9545440	T	C	0.3649	0.0092	0.0018	2.8e-07	689751	81057512	80483377	13	80483377	13	80483377	*	Y	-0.357143	5.11111
13_80484016_G_A	rs12876514	13	80484016	G	A	-0.003	0.997	0.981	1.014	0.3661	10	rs12876514	0.7248	13	80484016	A	G	0.3661	0.997	0.981	1.014	-0.003	0.0084	85934	401577	13	80484016	13	80484016	*	rs12876514	R	81058151	rs12876514	A	G	0.3696	0.0092	0.0018	2.8e-07	689849	81058151	80484016	13	80484016	13	80484016	*	R	-0.357143	5.11111
13_80485968_C_T	rs7997361	13	80485968	C	T	-0.0028	0.997	0.981	1.014	0.3662	10	rs7997361	0.7378	13	80485968	T	C	0.3662	0.997	0.981	1.014	-0.0028	0.0084	85934	401577	13	80485968	13	80485968	*	rs7997361	Y	81060103	rs7997361	T	C	0.3693	0.0092	0.0018	2.5e-07	689638	81060103	80485968	13	80485968	13	80485968	*	Y	-0.333333	5.11111
13_80495141_T_G	rs6563169	13	80495141	T	G	-0.0021	0.998004	0.981354	1.0142	0.3669	11	rs6563169	0.8019	13	80495141	T	G	0.6331	1.002	0.986	1.019	0.0021	0.0084	85934	401577	13	80495141	13	80495141	*	rs6563169	K	81069276	rs6563169	T	G	0.6297	-0.0092	0.0018	2.5e-07	687823	81069276	80495141	13	80495141	13	80495141	*	K	-0.25	-5.11111
13_80496728_A_C	rs7988182	13	80496728	A	C	-0.0027	0.997009	0.981354	1.0142	0.3663	11	rs7988182	0.7485	13	80496728	A	C	0.6337	1.003	0.986	1.019	0.0027	0.0084	85934	401577	13	80496728	13	80496728	*	rs7988182	M	81070863	rs7988182	A	C	0.6309	-0.0092	0.0018	2.8e-07	689243	81070863	80496728	13	80496728	13	80496728	*	M	-0.321429	-5.11111
13_80501567_C_T	rs1930327	13	80501567	C	T	-0.0021	0.998	0.982	1.014	0.3667	10	rs1930327	0.7996	13	80501567	T	C	0.3667	0.998	0.982	1.014	-0.0021	0.0084	85934	401577	13	80501567	13	80501567	*	rs1930327	Y	81075702	rs1930327	T	C	0.3694	0.0092	0.0018	2.8e-07	689533	81075702	80501567	13	80501567	13	80501567	*	Y	-0.25	5.11111
13_80502855_C_T	rs4885727	13	80502855	C	T	-0.0021	0.998	0.982	1.014	0.3667	10	rs4885727	0.7996	13	80502855	T	C	0.3667	0.998	0.982	1.014	-0.0021	0.0084	85934	401577	13	80502855	13	80502855	*	rs4885727	B	81076990	rs4885727	T	C	0.3696	0.0093	0.0018	2.2e-07	689751	81076990	80502855	13	80502855	13	80502855	*	B	-0.25	5.16667
13_80504634_G_C	rs9545447	13	80504634	G	C	-0.0026	0.997	0.981	1.014	0.3659	5	rs9545447	0.7581	13	80504634	C	G	0.3659	0.997	0.981	1.014	-0.0026	0.0084	85934	401577	13	80504634	13	80504634	*	rs9545447	S	81078769	rs9545447	C	G	0.3691	0.0093	0.0018	2.1e-07	689814	81078769	80504634	13	80504634	13	80504634	*	S	-0.309524	5.16667
13_80510462_G_C	rs1930341	13	80510462	G	C	-0.0017	0.998	0.982	1.015	0.3667	5	rs1930341	0.8398	13	80510462	C	G	0.3667	0.998	0.982	1.015	-0.0017	0.0084	85934	401577	13	80510462	13	80510462	*	rs1930341	B	81084597	rs1930341	C	G	0.3699	0.0094	0.0018	1.4e-07	689771	81084597	80510462	13	80510462	13	80510462	*	B	-0.202381	5.22222
13_80513231_T_C	rs9545450	13	80513231	T	C	-0.0014	0.999001	0.982318	1.01523	0.367	11	rs9545450	0.8679	13	80513231	T	C	0.633	1.001	0.985	1.018	0.0014	0.0084	85934	401577	13	80513231	13	80513231	*	rs9545450	Y	81087366	rs9545450	T	C	0.6296	-0.0094	0.0018	1.5e-07	689442	81087366	80513231	13	80513231	13	80513231	*	Y	-0.166667	-5.22222
13_80515371_A_G	rs4884161	13	80515371	A	G	-0.0012	0.999001	0.982318	1.01523	0.3675	11	rs4884161	0.8852	13	80515371	A	G	0.6325	1.001	0.985	1.018	0.0012	0.0084	85934	401577	13	80515371	13	80515371	*	rs4884161	R	81089506	rs4884161	A	G	0.6295	-0.0092	0.0019	2.1e-06	530121	81089506	80515371	13	80515371	13	80515371	*	R	-0.142857	-4.84211
13_80524739_G_T	rs9574668	13	80524739	G	T	0.0013	1.001	0.985	1.018	0.6512	10	rs9574668	0.8819	13	80524739	T	G	0.6512	1.001	0.985	1.018	0.0013	0.0086	85934	401577	13	80524739	13	80524739	*	rs9574668	K	81098874	rs9574668	T	G	0.6556	-0.0094	0.0018	2.1e-07	688481	81098874	80524739	13	80524739	13	80524739	*	K	0.151163	-5.22222
13_80529083_C_G	rs9545459	13	80529083	C	G	-0.0017	0.998004	0.981354	1.01523	0.3439	6	rs9545459	0.8408	13	80529083	C	G	0.6561	1.002	0.985	1.019	0.0017	0.0086	85934	401577	13	80529083	13	80529083	*	rs9545459	S	81103218	rs9545459	C	G	0.6552	-0.0093	0.0018	2.8e-07	688348	81103218	80529083	13	80529083	13	80529083	*	S	-0.197674	-5.16667
13_80542092_G_A	rs2211558	13	80542092	G	A	-0.0017	0.998	0.982	1.015	0.3437	10	rs2211558	0.847	13	80542092	A	G	0.3437	0.998	0.982	1.015	-0.0017	0.0086	85934	401577	13	80542092	13	80542092	*	rs2211558	R	81116227	rs2211558	A	G	0.3447	0.0095	0.0019	3.2e-07	687216	81116227	80542092	13	80542092	13	80542092	*	R	-0.197674	5
13_80545074_A_G	rs9545467	13	80545074	A	G	0.0044	1.00402	0.985222	1.02354	0.2384	11	rs9545467	0.6422	13	80545074	A	G	0.7616	0.996	0.977	1.015	-0.0044	0.0096	85934	401577	13	80545074	13	80545074	*	rs9545467	R	81119209	rs9545467	A	G	0.7481	-0.0087	0.002	1.7e-05	683781	81119209	80545074	13	80545074	13	80545074	*	R	0.458333	-4.35
13_80546243_C_T	rs7334336	13	80546243	C	T	-0.0019	0.998	0.981	1.015	0.3439	10	rs7334336	0.8285	13	80546243	T	C	0.3439	0.998	0.981	1.015	-0.0019	0.0086	85934	401577	13	80546243	13	80546243	*	rs7334336	Y	81120378	rs7334336	T	C	0.3466	0.0093	0.0018	2.4e-07	688680	81120378	80546243	13	80546243	13	80546243	*	Y	-0.22093	5.16667
13_80548743_G_A	rs9545468	13	80548743	G	A	-0.0018	0.998	0.982	1.015	0.3436	10	rs9545468	0.8377	13	80548743	A	G	0.3436	0.998	0.982	1.015	-0.0018	0.0086	85934	401577	13	80548743	13	80548743	*	rs9545468	R	81122878	rs9545468	A	G	0.3448	0.0093	0.0018	2.9e-07	688678	81122878	80548743	13	80548743	13	80548743	*	R	-0.209302	5.16667
13_80549066_C_T	rs7330316	13	80549066	C	T	-0.0018	0.998	0.982	1.015	0.3436	10	rs7330316	0.831	13	80549066	T	C	0.3436	0.998	0.982	1.015	-0.0018	0.0086	85934	401577	13	80549066	13	80549066	*	rs7330316	Y	81123201	rs7330316	T	C	0.3444	0.0093	0.0018	2.6e-07	688674	81123201	80549066	13	80549066	13	80549066	*	Y	-0.209302	5.16667
13_80550082_A_T	rs1108608	13	80550082	A	T	0.0015	1.001	0.985222	1.01833	0.6517	6	rs1108608	0.8644	13	80550082	A	T	0.3483	0.999	0.982	1.015	-0.0015	0.0086	85934	401577	13	80550082	13	80550082	*	rs1108608	W	81124217	rs1108608	A	T	0.3451	0.0092	0.0018	3.5e-07	688532	81124217	80550082	13	80550082	13	80550082	*	W	0.174419	5.11111
13_80550949_A_G	rs9545469	13	80550949	A	G	-0.0017	0.998004	0.981354	1.01523	0.3438	11	rs9545469	0.8392	13	80550949	A	G	0.6562	1.002	0.985	1.019	0.0017	0.0086	85934	401577	13	80550949	13	80550949	*	rs9545469	R	81125084	rs9545469	A	G	0.655	-0.0092	0.0018	3.3e-07	688376	81125084	80550949	13	80550949	13	80550949	*	R	-0.197674	-5.11111
13_80559489_G_C	rs9593466	13	80559489	G	C	-0.0026	0.997	0.981	1.015	0.6741	5	rs9593466	0.769	13	80559489	C	G	0.6741	0.997	0.981	1.015	-0.0026	0.0087	85934	401577	13	80559489	13	80559489	*	rs9593466	S	81133624	rs9593466	C	G	0.6746	-0.0083	0.0019	7.6e-06	689090	81133624	80559489	13	80559489	13	80559489	*	S	-0.298851	-4.36842
13_80560223_G_A	rs1539714	13	80560223	G	A	-0.0023	0.998	0.981	1.015	0.674	10	rs1539714	0.7878	13	80560223	A	G	0.674	0.998	0.981	1.015	-0.0023	0.0087	85934	401577	13	80560223	13	80560223	*	rs1539714	R	81134358	rs1539714	A	G	0.6741	-0.0083	0.0019	8e-06	689210	81134358	80560223	13	80560223	13	80560223	*	R	-0.264368	-4.36842
13_80561849_G_A	rs1984294	13	80561849	G	A	-0.0022	0.998	0.981	1.015	0.6739	10	rs1984294	0.7965	13	80561849	A	G	0.6739	0.998	0.981	1.015	-0.0022	0.0087	85934	401577	13	80561849	13	80561849	*	rs1984294	R	81135984	rs1984294	A	G	0.6742	-0.0083	0.0019	7.6e-06	689244	81135984	80561849	13	80561849	13	80561849	*	R	-0.252874	-4.36842
13_80562219_T_C	rs2032046	13	80562219	T	C	-0.0022	0.998004	0.981354	1.01523	0.6741	11	rs2032046	0.803	13	80562219	T	C	0.3259	1.002	0.985	1.019	0.0022	0.0087	85934	401577	13	80562219	13	80562219	*	rs2032046	H	81136354	rs2032046	T	C	0.3257	0.0082	0.0019	8.7e-06	689303	81136354	80562219	13	80562219	13	80562219	*	H	-0.252874	4.31579
13_80563132_T_C	rs1539715	13	80563132	T	C	0.0063	1.00604	0.97561	1.03842	0.9227	11	rs1539715	0.6917	13	80563132	T	C	0.0773	0.994	0.963	1.025	-0.0063	0.0158	85934	401577	13	80563132	13	80563132	*	rs1539715	Y	81137267	rs1539715	T	C	0.07314	0.0137	0.0034	4.8e-05	692035	81137267	80563132	13	80563132	13	80563132	*	Y	0.398734	4.02941
13_80563221_G_T	rs1539716	13	80563221	G	T	-0.0026	0.997	0.981	1.015	0.6734	10	rs1539716	0.7633	13	80563221	T	G	0.6734	0.997	0.981	1.015	-0.0026	0.0087	85934	401577	13	80563221	13	80563221	*	rs1539716	K	81137356	rs1539716	T	G	0.6741	-0.0083	0.0019	7.4e-06	689372	81137356	80563221	13	80563221	13	80563221	*	K	-0.298851	-4.36842
13_80563833_T_G	rs9318709	13	80563833	T	G	-0.0023	0.998004	0.980392	1.01523	0.6741	11	rs9318709	0.7918	13	80563833	T	G	0.3259	1.002	0.985	1.02	0.0023	0.0087	85934	401577	13	80563833	13	80563833	*	rs9318709	K	81137968	rs9318709	T	G	0.3238	0.0082	0.0019	8.4e-06	689413	81137968	80563833	13	80563833	13	80563833	*	K	-0.264368	4.31579
13_80564178_G_A	rs7327546	13	80564178	G	A	0.0046	1.005	0.975	1.035	0.9171	10	rs7327546	0.7627	13	80564178	A	G	0.9171	1.005	0.975	1.035	0.0046	0.0152	85934	401577	13	80564178	13	80564178	*	rs7327546	R	81138313	rs7327546	A	G	0.92253	-0.0136	0.0033	3.3e-05	692310	81138313	80564178	13	80564178	13	80564178	*	R	0.302632	-4.12121
13_80565175_C_T	rs9531078	13	80565175	C	T	-0.0023	0.998	0.981	1.015	0.6741	10	rs9531078	0.7909	13	80565175	T	C	0.6741	0.998	0.981	1.015	-0.0023	0.0087	85934	401577	13	80565175	13	80565175	*	rs9531078	Y	81139310	rs9531078	T	C	0.6743	-0.0083	0.0019	7.9e-06	689459	81139310	80565175	13	80565175	13	80565175	*	Y	-0.264368	-4.36842
13_80567349_T_C	rs2876759	13	80567349	T	C	-0.0022	0.998004	0.981354	1.01523	0.6762	11	rs2876759	0.7979	13	80567349	T	C	0.3238	1.002	0.985	1.019	0.0022	0.0087	85934	401577	13	80567349	13	80567349	*	rs2876759	Y	81141484	rs2876759	T	C	0.3269	0.0082	0.0019	8.3e-06	689506	81141484	80567349	13	80567349	13	80567349	*	Y	-0.252874	4.31579
13_80569455_A_G	rs7318611	13	80569455	A	G	0.004	1.00402	0.97371	1.0352	0.9224	11	rs7318611	0.8005	13	80569455	A	G	0.0776	0.996	0.966	1.027	-0.004	0.0157	85934	401577	13	80569455	13	80569455	*	rs7318611	R	81143590	rs7318611	A	G	0.07256	0.0136	0.0034	7.3e-05	685319	81143590	80569455	13	80569455	13	80569455	*	R	0.254777	4
13_80570938_T_A	rs2051152	13	80570938	T	A	0.0021	1.002	0.973	1.032	0.9169	5	rs2051152	0.8888	13	80570938	A	T	0.9169	1.002	0.973	1.032	0.0021	0.0152	85934	401577	13	80570938	13	80570938	*	rs2051152	W	81145073	rs2051152	A	T	0.92294	-0.0142	0.003	2.9e-06	794706	81145073	80570938	13	80570938	13	80570938	*	W	0.138158	-4.73333
13_80573782_C_T	rs7997421	13	80573782	C	T	0.008	1.008	0.978	1.039	0.919	10	rs7997421	0.6014	13	80573782	T	C	0.919	1.008	0.978	1.039	0.008	0.0153	85934	401577	13	80573782	13	80573782	*	rs7997421	Y	81147917	rs7997421	T	C	0.92382	-0.0142	0.0033	1.8e-05	680105	81147917	80573782	13	80573782	13	80573782	*	Y	0.522876	-4.30303
13_80584080_G_A	rs9531090	13	80584080	G	A	0.0096	1.01	0.98	1.041	0.9188	10	rs9531090	0.5327	13	80584080	A	G	0.9188	1.01	0.98	1.041	0.0096	0.0154	85934	401577	13	80584080	13	80584080	*	rs9531090	R	81158215	rs9531090	A	G	0.92423	-0.014	0.0033	1.9e-05	691637	81158215	80584080	13	80584080	13	80584080	*	R	0.623377	-4.24242
13_80599273_G_A	rs1105073	13	80599273	G	A	0.0039	1.004	0.984	1.024	0.1953	10	rs1105073	0.7021	13	80599273	A	G	0.1953	1.004	0.984	1.024	0.0039	0.0103	85934	401577	13	80599273	13	80599273	*	rs1105073	R	81173408	rs1105073	A	G	0.1907	0.0085	0.0022	0.00013	690139	81173408	80599273	13	80599273	13	80599273	*	R	0.378641	3.86364
13_80609583_A_G	rs1772589	13	80609583	A	G	0.0009	1.001	0.985222	1.01729	0.5449	11	rs1772589	0.9113	13	80609583	A	G	0.4551	0.999	0.983	1.015	-0.0009	0.0082	85934	401577	13	80609583	13	80609583	*	rs1772589	R	81183718	rs1772589	A	G	0.4582	0.0077	0.0017	8.4e-06	684663	81183718	80609583	13	80609583	13	80609583	*	R	0.109756	4.52941
13_80609597_G_A	rs1772588	13	80609597	G	A	0.0011	1.001	0.985	1.017	0.5447	10	rs1772588	0.8967	13	80609597	A	G	0.5447	1.001	0.985	1.017	0.0011	0.0082	85934	401577	13	80609597	13	80609597	*	rs1772588	R	81183732	rs1772588	A	G	0.5418	-0.0077	0.0017	1e-05	685003	81183732	80609597	13	80609597	13	80609597	*	R	0.134146	-4.52941
13_80609755_T_C	rs1772587	13	80609755	T	C	0.001	1.001	0.985222	1.01729	0.5449	11	rs1772587	0.9038	13	80609755	T	C	0.4551	0.999	0.983	1.015	-0.001	0.0082	85934	401577	13	80609755	13	80609755	*	rs1772587	Y	81183890	rs1772587	T	C	0.4585	0.0077	0.0017	1e-05	685113	81183890	80609755	13	80609755	13	80609755	*	Y	0.121951	4.52941
13_80610908_C_T	rs1615950	13	80610908	C	T	0.0021	1.002	0.986	1.018	0.5591	10	rs1615950	0.7964	13	80610908	T	C	0.5591	1.002	0.986	1.018	0.0021	0.0082	85934	401577	13	80610908	13	80610908	*	rs1615950	Y	81185043	rs1615950	T	C	0.5562	-0.0075	0.0017	1.6e-05	684839	81185043	80610908	13	80610908	13	80610908	*	Y	0.256098	-4.41176
13_80611314_G_A	rs1612400	13	80611314	G	A	0.0022	1.002	0.986	1.018	0.5591	10	rs1612400	0.7884	13	80611314	A	G	0.5591	1.002	0.986	1.018	0.0022	0.0082	85934	401577	13	80611314	13	80611314	*	rs1612400	R	81185449	rs1612400	A	G	0.5562	-0.0074	0.0017	2.3e-05	684843	81185449	80611314	13	80611314	13	80611314	*	R	0.268293	-4.35294
13_80612608_A_T	rs1772580	13	80612608	A	T	0.0024	1.002	0.986193	1.01833	0.559	6	rs1772580	0.7709	13	80612608	A	T	0.441	0.998	0.982	1.014	-0.0024	0.0082	85934	401577	13	80612608	13	80612608	*	rs1772580	W	81186743	rs1772580	A	T	0.4438	0.0075	0.0017	1.6e-05	684816	81186743	80612608	13	80612608	13	80612608	*	W	0.292683	4.41176
13_80613793_C_G	rs1419333	13	80613793	C	G	0.001	1.001	0.984252	1.01729	0.6119	6	rs1419333	0.9055	13	80613793	C	G	0.3881	0.999	0.983	1.016	-0.001	0.0084	85934	401577	13	80613793	13	80613793	*	rs1419333	S	81187928	rs1419333	C	G	0.3891	0.0074	0.0018	3.4e-05	684521	81187928	80613793	13	80613793	13	80613793	*	S	0.119048	4.11111
13_80615694_G_C	rs1779840	13	80615694	G	C	0.0018	1.002	0.985	1.018	0.6124	5	rs1779840	0.8272	13	80615694	C	G	0.6124	1.002	0.985	1.018	0.0018	0.0084	85934	401577	13	80615694	13	80615694	*	rs1779840	S	81189829	rs1779840	C	G	0.611	-0.0071	0.0018	5.7e-05	685722	81189829	80615694	13	80615694	13	80615694	*	S	0.214286	-3.94444
13_80618870_G_T	rs1779843	13	80618870	G	T	0.0033	1.003	0.987	1.02	0.5612	10	rs1779843	0.6874	13	80618870	T	G	0.5612	1.003	0.987	1.02	0.0033	0.0082	85934	401577	13	80618870	13	80618870	*	rs1779843	D	81193005	rs1779843	T	G	0.5561	-0.007	0.0017	5.8e-05	688476	81193005	80618870	13	80618870	13	80618870	*	D	0.402439	-4.11765
13_80636894_G_A	rs1176308	13	80636894	G	A	0.0006	1.001	0.985	1.017	0.5337	10	rs1176308	0.9437	13	80636894	A	G	0.5337	1.001	0.985	1.017	0.0006	0.0082	85934	401577	13	80636894	13	80636894	*	rs1176308	R	81211029	rs1176308	A	G	0.5281	-0.0065	0.0017	0.00018	682235	81211029	80636894	13	80636894	13	80636894	*	R	0.0731707	-3.82353
13_80647530_T_C	rs1176315	13	80647530	T	C	-0.0005	0.999001	0.983284	1.01523	0.5487	11	rs1176315	0.9517	13	80647530	T	C	0.4513	1.001	0.985	1.017	0.0005	0.0082	85934	401577	13	80647530	13	80647530	*	rs1176315	Y	81221665	rs1176315	T	C	0.4528	0.0062	0.0018	0.00037	681341	81221665	80647530	13	80647530	13	80647530	*	Y	-0.0609756	3.44444
13_80651301_G_A	rs1176317	13	80651301	G	A	-0.0009	0.999	0.983	1.015	0.537	10	rs1176317	0.9096	13	80651301	A	G	0.537	0.999	0.983	1.015	-0.0009	0.0082	85934	401577	13	80651301	13	80651301	*	rs1176317	R	81225436	rs1176317	A	G	0.5324	-0.0065	0.0018	0.0002	680321	81225436	80651301	13	80651301	13	80651301	*	R	-0.109756	-3.61111
13_80652029_C_T	rs1176318	13	80652029	C	T	-0.0007	0.999	0.983	1.015	0.5541	10	rs1176318	0.9309	13	80652029	T	C	0.5541	0.999	0.983	1.015	-0.0007	0.0082	85934	401577	13	80652029	13	80652029	*	rs1176318	Y	81226164	rs1176318	T	C	0.5468	-0.0064	0.0018	0.00028	680254	81226164	80652029	13	80652029	13	80652029	*	Y	-0.0853659	-3.55556
13_80652095_T_G	rs1176319	13	80652095	T	G	-0.0006	0.999001	0.983284	1.01523	0.554	11	rs1176319	0.9379	13	80652095	T	G	0.446	1.001	0.985	1.017	0.0006	0.0082	85934	401577	13	80652095	13	80652095	*	rs1176319	K	81226230	rs1176319	T	G	0.4535	0.0063	0.0018	0.0003	680160	81226230	80652095	13	80652095	13	80652095	*	K	-0.0731707	3.5
13_81273149_C_A	rs1287528	13	81273149	C	A	-0.0065	0.994	0.973	1.015	0.1741	10	rs1287528	0.5442	13	81273149	A	C	0.1741	0.994	0.973	1.015	-0.0065	0.0108	85934	401577	13	81273149	13	81273149	*	rs1287528	M	81847284	rs1287528	A	C	0.175	0.0096	0.0023	2.7e-05	689390	81847284	81273149	13	81273149	13	81273149	*	M	-0.601852	4.17391
13_81280803_A_G	rs1287532	13	81280803	A	G	-0.0023	0.998004	0.976562	1.01937	0.1629	11	rs1287532	0.8318	13	81280803	A	G	0.8371	1.002	0.981	1.024	0.0023	0.011	85934	401577	13	81280803	13	81280803	*	rs1287532	R	81854938	rs1287532	A	G	0.8288	-0.0094	0.0024	6.4e-05	683863	81854938	81280803	13	81280803	13	81280803	*	R	-0.209091	-3.91667
13_81290053_A_T	rs1146952	13	81290053	A	T	-0.0064	0.994036	0.972763	1.0142	0.1742	6	rs1146952	0.5483	13	81290053	A	T	0.8258	1.006	0.986	1.028	0.0064	0.0107	85934	401577	13	81290053	13	81290053	*	rs1146952	W	81864188	rs1146952	A	T	0.8234	-0.0094	0.0023	3.9e-05	689375	81864188	81290053	13	81290053	13	81290053	*	W	-0.598131	-4.08696
13_81295817_G_A	rs1146954	13	81295817	G	A	-0.0032	0.997	0.976	1.019	0.1622	10	rs1146954	0.7724	13	81295817	A	G	0.1622	0.997	0.976	1.019	-0.0032	0.011	85934	401577	13	81295817	13	81295817	*	rs1146954	R	81869952	rs1146954	A	G	0.1646	0.0091	0.0023	9.1e-05	690804	81869952	81295817	13	81295817	13	81295817	*	R	-0.290909	3.95652
13_81304994_A_G	rs1146956	13	81304994	A	G	-0.0068	0.993049	0.972763	1.0142	0.1732	11	rs1146956	0.5236	13	81304994	A	G	0.8268	1.007	0.986	1.028	0.0068	0.0107	85934	401577	13	81304994	13	81304994	*	rs1146956	R	81879129	rs1146956	A	G	0.8251	-0.0099	0.0023	1.3e-05	685751	81879129	81304994	13	81304994	13	81304994	*	R	-0.635514	-4.30435
13_81306162_G_A	rs1146958	13	81306162	G	A	-0.0022	0.998	0.977	1.02	0.1616	10	rs1146958	0.8397	13	81306162	A	G	0.1616	0.998	0.977	1.02	-0.0022	0.011	85934	401577	13	81306162	13	81306162	*	rs1146958	R	81880297	rs1146958	A	G	0.1649	0.0098	0.0023	2.3e-05	691953	81880297	81306162	13	81306162	13	81306162	*	R	-0.2	4.26087
13_81317203_T_C	rs1146959	13	81317203	T	C	0.0012	1.001	0.979432	1.02354	0.1542	11	rs1146959	0.9183	13	81317203	T	C	0.8458	0.999	0.977	1.021	-0.0012	0.0112	85934	401577	13	81317203	13	81317203	*	rs1146959	Y	81891338	rs1146959	T	C	0.8416	-0.0094	0.0024	5.9e-05	691773	81891338	81317203	13	81317203	13	81317203	*	Y	0.107143	-3.91667
13_81317432_G_A	rs1287507	13	81317432	G	A	0.001	1.001	0.979	1.023	0.1544	10	rs1287507	0.9284	13	81317432	A	G	0.1544	1.001	0.979	1.023	0.001	0.0112	85934	401577	13	81317432	13	81317432	*	rs1287507	R	81891567	rs1287507	A	G	0.1584	0.0093	0.0024	8e-05	691612	81891567	81317432	13	81317432	13	81317432	*	R	0.0892857	3.875
13_81328816_A_G	rs1146967	13	81328816	A	G	0.001	1.001	0.979432	1.02354	0.154	11	rs1146967	0.9324	13	81328816	A	G	0.846	0.999	0.977	1.021	-0.001	0.0113	85934	401577	13	81328816	13	81328816	*	rs1146967	R	81902951	rs1146967	A	G	0.8417	-0.0101	0.0024	3.2e-05	690259	81902951	81328816	13	81328816	13	81328816	*	R	0.0884956	-4.20833
13_81335209_C_T	rs9318762	13	81335209	C	T	-0.006	0.994	0.974	1.015	0.182	10	rs9318762	0.5713	13	81335209	T	C	0.182	0.994	0.974	1.015	-0.006	0.0106	85934	401577	13	81335209	13	81335209	*	rs9318762	Y	81909344	rs9318762	T	C	0.1807	0.0104	0.0023	5e-06	687526	81909344	81335209	13	81335209	13	81335209	*	Y	-0.566038	4.52174
13_81335554_G_A	rs1146973	13	81335554	G	A	-0.0059	0.994	0.974	1.015	0.1824	10	rs1146973	0.5782	13	81335554	A	G	0.1824	0.994	0.974	1.015	-0.0059	0.0106	85934	401577	13	81335554	13	81335554	*	rs1146973	R	81909689	rs1146973	A	G	0.1859	0.0104	0.0023	3.8e-06	687487	81909689	81335554	13	81335554	13	81335554	*	R	-0.556604	4.52174
13_81335906_A_C	rs1146974	13	81335906	A	C	-0.006	0.994036	0.97371	1.01523	0.1821	11	rs1146974	0.5725	13	81335906	A	C	0.8179	1.006	0.985	1.027	0.006	0.0106	85934	401577	13	81335906	13	81335906	*	rs1146974	M	81910041	rs1146974	A	C	0.8193	-0.0104	0.0023	3.8e-06	687756	81910041	81335906	13	81335906	13	81335906	*	M	-0.566038	-4.52174
13_81350746_G_A	rs1287504	13	81350746	G	A	-0.0001	1	0.979	1.022	0.1659	10	rs1287504	0.9955	13	81350746	A	G	0.1659	1	0.979	1.022	-0.0001	0.011	85934	401577	13	81350746	13	81350746	*	rs1287504	R	81924881	rs1287504	A	G	0.1649	0.0102	0.0024	1.7e-05	686149	81924881	81350746	13	81350746	13	81350746	*	R	-0.00909091	4.25
13_81352168_C_T	rs1146987	13	81352168	C	T	0.0014	1.001	0.98	1.023	0.1667	10	rs1146987	0.8965	13	81352168	T	C	0.1667	1.001	0.98	1.023	0.0014	0.011	85934	401577	13	81352168	13	81352168	*	rs1146987	Y	81926303	rs1146987	T	C	0.1663	0.0105	0.0024	9.7e-06	685397	81926303	81352168	13	81352168	13	81352168	*	Y	0.127273	4.375
13_81354922_A_T	rs1287501	13	81354922	A	T	-0.0017	0.998004	0.976562	1.02041	0.1659	6	rs1287501	0.8749	13	81354922	A	T	0.8341	1.002	0.98	1.024	0.0017	0.011	85934	401577	13	81354922	13	81354922	*	rs1287501	W	81929057	rs1287501	A	T	0.8345	-0.0102	0.0024	1.6e-05	685889	81929057	81354922	13	81354922	13	81354922	*	W	-0.154545	-4.25
13_81377182_G_A	rs1287573	13	81377182	G	A	0.0002	1	0.976	1.025	0.1239	10	rs1287573	0.9865	13	81377182	A	G	0.1239	1	0.976	1.025	0.0002	0.0125	85934	401577	13	81377182	13	81377182	*	rs1287573	R	81951317	rs1287573	A	G	0.1245	0.01	0.0027	0.00025	679918	81951317	81377182	13	81377182	13	81377182	*	R	0.016	3.7037
13_81396042_A_G	rs17074184	13	81396042	A	G		1	0.977517	1.02249	0.1503	11	rs17074184	0.9983	13	81396042	A	G	0.8497	1	0.978	1.023	0	0.0115	85934	401577	13	81396042	13	81396042	*	rs17074184	R	81970177	rs17074184	A	G	0.8483	-0.0091	0.0025	0.00025	673830	81970177	81396042	13	81396042	13	81396042	*	R		-3.64
13_81477962_A_G	rs17275200	13	81477962	A	G	-0.021	0.979432	0.948767	1.0101	0.0728	11	rs17275200	0.1892	13	81477962	A	G	0.9272	1.021	0.99	1.054	0.021	0.016	85934	401577	13	81477962	13	81477962	*	rs17275200	R	82052097	rs17275200	A	G	0.91558	-0.012	0.0034	0.00038	663747	82052097	81477962	13	81477962	13	81477962	*	R	-1.3125	-3.52941
13_81723353_T_G	rs1387742	13	81723353	T	G	-0.0088	0.99108	0.97561	1.00705	0.4298	11	rs1387742	0.2857	13	81723353	T	G	0.5702	1.009	0.993	1.025	0.0088	0.0082	85934	401577	13	81723353	13	81723353	*	rs1387742	K	82297488	rs1387742	T	G	0.5747	-0.0058	0.0017	0.00049	765738	82297488	81723353	13	81723353	13	81723353	*	K	-1.07317	-3.41176
13_83221406_A_G	rs9593772	13	83221406	A	G	-0.0081	0.992063	0.97561	1.00908	0.3521	11	rs9593772	0.3444	13	83221406	A	G	0.6479	1.008	0.991	1.025	0.0081	0.0085	85934	401577	13	83221406	13	83221406	*	rs9593772	R	83795541	rs9593772	A	G	0.6275	0.006	0.0017	0.00033	792959	83795541	83221406	13	83221406	13	83221406	*	R	-0.952941	3.52941
13_83927598_T_G	rs7139607	13	83927598	T	G	0.0108	1.01112	0.971817	1.05152	0.0436	11	rs7139607	0.5909	13	83927598	T	G	0.9564	0.989	0.951	1.029	-0.0108	0.0202	85934	401577	13	83927598	13	83927598	*	rs7139607	K	84501733	rs7139607	T	G	0.95972	-0.017	0.0046	0.00022	688890	84501733	83927598	13	83927598	13	83927598	*	K	0.534653	-3.69565
13_83937804_A_G	rs1334861	13	83937804	A	G	0.0103	1.0101	0.970874	1.05042	0.0435	11	rs1334861	0.6104	13	83937804	A	G	0.9565	0.99	0.952	1.03	-0.0103	0.0201	85934	401577	13	83937804	13	83937804	*	rs1334861	R	84511939	rs1334861	A	G	0.95983	-0.0168	0.0046	0.00026	677687	84511939	83937804	13	83937804	13	83937804	*	R	0.512438	-3.65217
13_83990292_A_G	rs4632016	13	83990292	A	G	-0.0029	0.997009	0.977517	1.01729	0.7924	11	rs4632016	0.7747	13	83990292	A	G	0.2076	1.003	0.983	1.023	0.0029	0.0101	85934	401577	13	83990292	13	83990292	*	rs4632016	R	84564427	rs4632016	A	G	0.2022	0.0075	0.0022	0.00049	689546	84564427	83990292	13	83990292	13	83990292	*	R	-0.287129	3.40909
13_84666373_G_C	rs9546799	13	84666373	G	C	0.0013	1.001	0.984	1.019	0.7162	5	rs9546799	0.8883	13	84666373	C	G	0.7162	1.001	0.984	1.019	0.0013	0.0091	85934	401577	13	84666373	13	84666373	*	rs9546799	S	85240508	rs9546799	C	G	0.7272	0.0068	0.002	0.00049	690015	85240508	84666373	13	84666373	13	84666373	*	S	0.142857	3.4
13_84673539_T_A	rs4365184	13	84673539	T	A	-0.0008	0.999	0.982	1.017	0.7157	5	rs4365184	0.9298	13	84673539	A	T	0.7157	0.999	0.982	1.017	-0.0008	0.0091	85934	401577	13	84673539	13	84673539	*	rs4365184	W	85247674	rs4365184	A	T	0.7276	0.0071	0.002	0.00027	684939	85247674	84673539	13	84673539	13	84673539	*	W	-0.0879121	3.55
13_84681957_T_A	rs7986737	13	84681957	T	A	-0.0022	0.998	0.982	1.014	0.5945	5	rs7986737	0.7931	13	84681957	A	T	0.5945	0.998	0.982	1.014	-0.0022	0.0083	85934	401577	13	84681957	13	84681957	*	rs7986737	W	85256092	rs7986737	A	T	0.6081	0.0076	0.0018	1.8e-05	691708	85256092	84681957	13	84681957	13	84681957	*	W	-0.26506	4.22222
13_84683800_C_T	rs9546806	13	84683800	C	T	-0.0023	0.998	0.982	1.014	0.5947	10	rs9546806	0.7852	13	84683800	T	C	0.5947	0.998	0.982	1.014	-0.0023	0.0083	85934	401577	13	84683800	13	84683800	*	rs9546806	Y	85257935	rs9546806	T	C	0.6122	0.0076	0.0018	1.9e-05	692056	85257935	84683800	13	84683800	13	84683800	*	Y	-0.277108	4.22222
13_84689739_G_C	rs9546810	13	84689739	G	C	-0.0024	0.998	0.982	1.014	0.5938	5	rs9546810	0.7767	13	84689739	C	G	0.5938	0.998	0.982	1.014	-0.0024	0.0083	85934	401577	13	84689739	13	84689739	*	rs9546810	S	85263874	rs9546810	C	G	0.6035	0.0076	0.0018	2e-05	692605	85263874	84689739	13	84689739	13	84689739	*	S	-0.289157	4.22222
13_84691684_A_C	rs4584703	13	84691684	A	C	0.0003	1	0.983284	1.01833	0.7137	11	rs4584703	0.9732	13	84691684	A	C	0.2863	1	0.982	1.017	-0.0003	0.009	85934	401577	13	84691684	13	84691684	*	rs4584703	M	85265819	rs4584703	A	C	0.2737	-0.007	0.0019	0.00032	692054	85265819	84691684	13	84691684	13	84691684	*	M	0.0333333	-3.68421
13_84700817_T_C	rs4884239	13	84700817	T	C	-0.0007	0.999001	0.981354	1.01729	0.7139	11	rs4884239	0.9366	13	84700817	T	C	0.2861	1.001	0.983	1.019	0.0007	0.009	85934	401577	13	84700817	13	84700817	*	rs4884239	Y	85274952	rs4884239	T	C	0.2731	-0.0071	0.002	0.00037	637947	85274952	84700817	13	84700817	13	84700817	*	Y	-0.0777778	-3.55
13_84702843_T_C	rs4072476	13	84702843	T	C	-0.0009	0.999001	0.981354	1.01729	0.7135	11	rs4072476	0.9232	13	84702843	T	C	0.2865	1.001	0.983	1.019	0.0009	0.009	85934	401577	13	84702843	13	84702843	*	rs4072476	Y	85276978	rs4072476	T	C	0.2736	-0.007	0.0019	0.00031	691491	85276978	84702843	13	84702843	13	84702843	*	Y	-0.1	-3.68421
13_84713248_T_A	rs7329880	13	84713248	T	A	0.001	1.001	0.983	1.019	0.284	5	rs7329880	0.9147	13	84713248	A	T	0.284	1.001	0.983	1.019	0.001	0.009	85934	401577	13	84713248	13	84713248	*	rs7329880	W	85287383	rs7329880	A	T	0.2739	-0.007	0.0019	0.00029	692420	85287383	84713248	13	84713248	13	84713248	*	W	0.111111	-3.68421
13_84715048_G_A	rs7318482	13	84715048	G	A	0.0021	1.002	0.985	1.02	0.286	10	rs7318482	0.8165	13	84715048	A	G	0.286	1.002	0.985	1.02	0.0021	0.009	85934	401577	13	84715048	13	84715048	*	rs7318482	R	85289183	rs7318482	A	G	0.2744	-0.0071	0.002	0.00028	682468	85289183	84715048	13	84715048	13	84715048	*	R	0.233333	-3.55
13_84717388_T_C	rs7337974	13	84717388	T	C	0.001	1.001	0.983284	1.01833	0.2859	11	rs7337974	0.9088	13	84717388	T	C	0.7141	0.999	0.982	1.017	-0.001	0.009	85934	401577	13	84717388	13	84717388	*	rs7337974	Y	85291523	rs7337974	T	C	0.7264	0.0072	0.002	0.00023	687834	85291523	84717388	13	84717388	13	84717388	*	Y	0.111111	3.6
13_84717633_C_T	rs6563413	13	84717633	C	T	0.001	1.001	0.983	1.019	0.2859	10	rs6563413	0.912	13	84717633	T	C	0.2859	1.001	0.983	1.019	0.001	0.009	85934	401577	13	84717633	13	84717633	*	rs6563413	Y	85291768	rs6563413	T	C	0.2738	-0.0072	0.002	0.00023	687858	85291768	84717633	13	84717633	13	84717633	*	Y	0.111111	-3.6
13_84718270_C_T	rs9602536	13	84718270	C	T	0.0011	1.001	0.984	1.019	0.2859	10	rs9602536	0.9017	13	84718270	T	C	0.2859	1.001	0.984	1.019	0.0011	0.009	85934	401577	13	84718270	13	84718270	*	rs9602536	Y	85292405	rs9602536	T	C	0.2738	-0.0073	0.002	0.0002	687676	85292405	84718270	13	84718270	13	84718270	*	Y	0.122222	-3.65
13_84718359_C_T	rs9602537	13	84718359	C	T	0.0011	1.001	0.984	1.019	0.2858	10	rs9602537	0.9023	13	84718359	T	C	0.2858	1.001	0.984	1.019	0.0011	0.009	85934	401577	13	84718359	13	84718359	*	rs9602537	Y	85292494	rs9602537	T	C	0.2739	-0.0072	0.002	0.00023	687447	85292494	84718359	13	84718359	13	84718359	*	Y	0.122222	-3.6
13_84720746_A_G	rs11149313	13	84720746	A	G	-0.0036	0.996016	0.979432	1.0142	0.2898	11	rs11149313	0.6923	13	84720746	A	G	0.7102	1.004	0.986	1.021	0.0036	0.009	85934	401577	13	84720746	13	84720746	*	rs11149313	R	85294881	rs11149313	A	G	0.7168	0.008	0.0019	4.3e-05	684782	85294881	84720746	13	84720746	13	84720746	*	R	-0.4	4.21053
13_84739259_A_G	rs2204502	13	84739259	A	G	-0.0015	0.998004	0.982318	1.0142	0.5067	11	rs2204502	0.8519	13	84739259	A	G	0.4933	1.002	0.986	1.018	0.0015	0.0081	85934	401577	13	84739259	13	84739259	*	rs2204502	R	85313394	rs2204502	A	G	0.4861	-0.0072	0.0017	2.9e-05	689472	85313394	84739259	13	84739259	13	84739259	*	R	-0.185185	-4.23529
13_84747321_T_G	rs3013646	13	84747321	T	G	-0.001	0.999001	0.983284	1.01523	0.5062	11	rs3013646	0.9002	13	84747321	T	G	0.4938	1.001	0.985	1.017	0.001	0.0081	85934	401577	13	84747321	13	84747321	*	rs3013646	K	85321456	rs3013646	T	G	0.4866	-0.0074	0.0017	1.8e-05	689350	85321456	84747321	13	84747321	13	84747321	*	K	-0.123457	-4.35294
13_84750007_T_C	rs9546836	13	84750007	T	C	-0.0013	0.999001	0.983284	1.0142	0.506	11	rs9546836	0.8731	13	84750007	T	C	0.494	1.001	0.986	1.017	0.0013	0.0081	85934	401577	13	84750007	13	84750007	*	rs9546836	Y	85324142	rs9546836	T	C	0.4867	-0.0075	0.0017	1.5e-05	689594	85324142	84750007	13	84750007	13	84750007	*	Y	-0.160494	-4.41176
13_84750805_T_C	rs12873640	13	84750805	T	C	-0.0015	0.998004	0.982318	1.0142	0.506	11	rs12873640	0.849	13	84750805	T	C	0.494	1.002	0.986	1.018	0.0015	0.0081	85934	401577	13	84750805	13	84750805	*	rs12873640	Y	85324940	rs12873640	T	C	0.4867	-0.0074	0.0017	1.7e-05	689569	85324940	84750805	13	84750805	13	84750805	*	Y	-0.185185	-4.35294
13_84751629_T_G	rs9546839	13	84751629	T	G	-0.0016	0.998004	0.982318	1.0142	0.506	11	rs9546839	0.8465	13	84751629	T	G	0.494	1.002	0.986	1.018	0.0016	0.0081	85934	401577	13	84751629	13	84751629	*	rs9546839	B	85325764	rs9546839	T	G	0.4867	-0.0075	0.0017	1.5e-05	689452	85325764	84751629	13	84751629	13	84751629	*	B	-0.197531	-4.41176
13_84759305_G_T	rs1405077	13	84759305	G	T	-0.0024	0.998	0.982	1.014	0.5077	10	rs1405077	0.7656	13	84759305	T	G	0.5077	0.998	0.982	1.014	-0.0024	0.0081	85934	401577	13	84759305	13	84759305	*	rs1405077	K	85333440	rs1405077	T	G	0.5131	0.0073	0.0017	2.1e-05	691372	85333440	84759305	13	84759305	13	84759305	*	K	-0.296296	4.29412
13_84761761_A_G	rs9602547	13	84761761	A	G	-0.0067	0.993049	0.976562	1.0101	0.6354	11	rs9602547	0.4306	13	84761761	A	G	0.3646	1.007	0.99	1.024	0.0067	0.0085	85934	401577	13	84761761	13	84761761	*	rs9602547	R	85335896	rs9602547	A	G	0.3607	-0.0077	0.0018	1.7e-05	688138	85335896	84761761	13	84761761	13	84761761	*	R	-0.788235	-4.27778
13_84763813_A_G	rs2037713	13	84763813	A	G	-0.0032	0.997009	0.981354	1.01317	0.5076	11	rs2037713	0.6897	13	84763813	A	G	0.4924	1.003	0.987	1.019	0.0032	0.0081	85934	401577	13	84763813	13	84763813	*	rs2037713	R	85337948	rs2037713	A	G	0.4863	-0.0073	0.0017	2.2e-05	687786	85337948	84763813	13	84763813	13	84763813	*	R	-0.395062	-4.29412
13_84767251_G_T	rs3013651	13	84767251	G	T	-0.0032	0.997	0.981	1.013	0.5071	10	rs3013651	0.6897	13	84767251	T	G	0.5071	0.997	0.981	1.013	-0.0032	0.0081	85934	401577	13	84767251	13	84767251	*	rs3013651	K	85341386	rs3013651	T	G	0.5095	0.0074	0.0017	1.8e-05	687977	85341386	84767251	13	84767251	13	84767251	*	K	-0.395062	4.35294
13_84768621_T_A	rs2949911	13	84768621	T	A	-0.003	0.997	0.981	1.013	0.507	5	rs2949911	0.7131	13	84768621	A	T	0.507	0.997	0.981	1.013	-0.003	0.0081	85934	401577	13	84768621	13	84768621	*	rs2949911	W	85342756	rs2949911	A	T	0.5139	0.0074	0.0017	2.1e-05	687845	85342756	84768621	13	84768621	13	84768621	*	W	-0.37037	4.35294
13_84770392_A_G	rs1547574	13	84770392	A	G	-0.0031	0.997009	0.981354	1.01317	0.5071	11	rs1547574	0.7046	13	84770392	A	G	0.4929	1.003	0.987	1.019	0.0031	0.0081	85934	401577	13	84770392	13	84770392	*	rs1547574	R	85344527	rs1547574	A	G	0.4861	-0.0072	0.0017	2.8e-05	686528	85344527	84770392	13	84770392	13	84770392	*	R	-0.382716	-4.23529
13_84775078_T_C	rs3013655	13	84775078	T	C	-0.0031	0.997009	0.981354	1.01317	0.5071	11	rs3013655	0.7074	13	84775078	T	C	0.4929	1.003	0.987	1.019	0.0031	0.0081	85934	401577	13	84775078	13	84775078	*	rs3013655	Y	85349213	rs3013655	T	C	0.486	-0.0074	0.0017	2e-05	688050	85349213	84775078	13	84775078	13	84775078	*	Y	-0.382716	-4.35294
13_84780880_A_T	rs1526004	13	84780880	A	T	-0.0028	0.997009	0.981354	1.01317	0.5094	6	rs1526004	0.7337	13	84780880	A	T	0.4906	1.003	0.987	1.019	0.0028	0.0081	85934	401577	13	84780880	13	84780880	*	rs1526004	W	85355015	rs1526004	A	T	0.4847	-0.0075	0.0017	1.8e-05	687339	85355015	84780880	13	84780880	13	84780880	*	W	-0.345679	-4.41176
13_84781466_A_G	rs2949892	13	84781466	A	G	-0.0026	0.997009	0.981354	1.01317	0.509	11	rs2949892	0.75	13	84781466	A	G	0.491	1.003	0.987	1.019	0.0026	0.0081	85934	401577	13	84781466	13	84781466	*	rs2949892	R	85355601	rs2949892	A	G	0.4849	-0.0075	0.0017	1.5e-05	688086	85355601	84781466	13	84781466	13	84781466	*	R	-0.320988	-4.41176
13_84784528_G_A	rs2949889	13	84784528	G	A	-0.0011	0.999	0.983	1.015	0.504	10	rs2949889	0.8903	13	84784528	A	G	0.504	0.999	0.983	1.015	-0.0011	0.0081	85934	401577	13	84784528	13	84784528	*	rs2949889	R	85358663	rs2949889	A	G	0.5106	0.0071	0.0017	3.7e-05	685748	85358663	84784528	13	84784528	13	84784528	*	R	-0.135802	4.17647
13_84795232_T_G	rs2692970	13	84795232	T	G	-0.0013	0.999001	0.983284	1.0142	0.5049	11	rs2692970	0.8752	13	84795232	T	G	0.4951	1.001	0.986	1.017	0.0013	0.0081	85934	401577	13	84795232	13	84795232	*	rs2692970	K	85369367	rs2692970	T	G	0.4891	-0.0072	0.0017	2.9e-05	686133	85369367	84795232	13	84795232	13	84795232	*	K	-0.160494	-4.23529
13_84797063_G_A	rs10467662	13	84797063	G	A	-0.0014	0.999	0.983	1.015	0.5047	10	rs10467662	0.8647	13	84797063	A	G	0.5047	0.999	0.983	1.015	-0.0014	0.0081	85934	401577	13	84797063	13	84797063	*	rs10467662	R	85371198	rs10467662	A	G	0.5108	0.0072	0.0017	3.2e-05	686112	85371198	84797063	13	84797063	13	84797063	*	R	-0.17284	4.23529
13_84801791_C_T	rs2692963	13	84801791	C	T	-0.0012	0.999	0.983	1.015	0.5044	10	rs2692963	0.8792	13	84801791	T	C	0.5044	0.999	0.983	1.015	-0.0012	0.0081	85934	401577	13	84801791	13	84801791	*	rs2692963	Y	85375926	rs2692963	T	C	0.5103	0.0072	0.0017	3.2e-05	686060	85375926	84801791	13	84801791	13	84801791	*	Y	-0.148148	4.23529
13_84802634_G_A	rs2692962	13	84802634	G	A	0.001	1.001	0.985	1.017	0.4998	10	rs2692962	0.8975	13	84802634	A	G	0.4998	1.001	0.985	1.017	0.001	0.0081	85934	401577	13	84802634	13	84802634	*	rs2692962	R	85376769	rs2692962	A	G	0.5064	0.0071	0.0017	4.3e-05	686091	85376769	84802634	13	84802634	13	84802634	*	R	0.123457	4.17647
13_84806771_T_A	rs9319088	13	84806771	T	A	-0.0016	0.998	0.983	1.014	0.4947	5	rs9319088	0.8409	13	84806771	A	T	0.4947	0.998	0.983	1.014	-0.0016	0.0081	85934	401577	13	84806771	13	84806771	*	rs9319088	W	85380906	rs9319088	A	T	0.4939	-0.007	0.0017	5.8e-05	685846	85380906	84806771	13	84806771	13	84806771	*	W	-0.197531	-4.11765
13_84808001_C_A	rs1526017	13	84808001	C	A	-0.0018	0.998	0.982	1.014	0.4948	10	rs1526017	0.8271	13	84808001	A	C	0.4948	0.998	0.982	1.014	-0.0018	0.0081	85934	401577	13	84808001	13	84808001	*	rs1526017	M	85382136	rs1526017	A	C	0.494	-0.0071	0.0017	4.3e-05	685383	85382136	84808001	13	84808001	13	84808001	*	M	-0.222222	-4.17647
13_84808067_G_A	rs1526016	13	84808067	G	A	-0.0018	0.998	0.982	1.014	0.4951	10	rs1526016	0.8265	13	84808067	A	G	0.4951	0.998	0.982	1.014	-0.0018	0.0081	85934	401577	13	84808067	13	84808067	*	rs1526016	R	85382202	rs1526016	A	G	0.4957	-0.0072	0.0017	3.1e-05	679494	85382202	84808067	13	84808067	13	84808067	*	R	-0.222222	-4.23529
13_84808235_A_G	rs11149321	13	84808235	A	G	-0.0015	0.998004	0.982318	1.0142	0.495	11	rs11149321	0.8495	13	84808235	A	G	0.505	1.002	0.986	1.018	0.0015	0.0081	85934	401577	13	84808235	13	84808235	*	rs11149321	R	85382370	rs11149321	A	G	0.506	0.0069	0.0017	6.4e-05	685361	85382370	84808235	13	84808235	13	84808235	*	R	-0.185185	4.05882
13_84809896_T_C	rs9670971	13	84809896	T	C	-0.0016	0.998004	0.982318	1.0142	0.4948	11	rs9670971	0.8475	13	84809896	T	C	0.5052	1.002	0.986	1.018	0.0016	0.0081	85934	401577	13	84809896	13	84809896	*	rs9670971	Y	85384031	rs9670971	T	C	0.506	0.007	0.0017	5.6e-05	685340	85384031	84809896	13	84809896	13	84809896	*	Y	-0.197531	4.11765
13_84809981_T_G	rs9670983	13	84809981	T	G	-0.0015	0.998004	0.982318	1.0142	0.4941	11	rs9670983	0.8501	13	84809981	T	G	0.5059	1.002	0.986	1.018	0.0015	0.0081	85934	401577	13	84809981	13	84809981	*	rs9670983	K	85384116	rs9670983	T	G	0.5114	0.0069	0.0017	6.1e-05	685289	85384116	84809981	13	84809981	13	84809981	*	K	-0.185185	4.05882
13_84811210_C_A	rs1534180	13	84811210	C	A	-0.0016	0.998	0.983	1.014	0.4959	10	rs1534180	0.8413	13	84811210	A	C	0.4959	0.998	0.983	1.014	-0.0016	0.0081	85934	401577	13	84811210	13	84811210	*	rs1534180	M	85385345	rs1534180	A	C	0.4937	-0.007	0.0017	5.6e-05	685131	85385345	84811210	13	84811210	13	84811210	*	M	-0.197531	-4.11765
13_84813800_A_C	rs9319089	13	84813800	A	C	0.0003	1	0.984252	1.01729	0.376	11	rs9319089	0.9747	13	84813800	A	C	0.624	1	0.983	1.016	-0.0003	0.0084	85934	401577	13	84813800	13	84813800	*	rs9319089	M	85387935	rs9319089	A	C	0.6228	0.0066	0.0018	0.00025	679222	85387935	84813800	13	84813800	13	84813800	*	M	0.0357143	3.66667
13_84820805_G_A	rs5009568	13	84820805	G	A	0.0008	1.001	0.984	1.017	0.3729	10	rs5009568	0.9196	13	84820805	A	G	0.3729	1.001	0.984	1.017	0.0008	0.0084	85934	401577	13	84820805	13	84820805	*	rs5009568	R	85394940	rs5009568	A	G	0.376	-0.0065	0.0018	0.0003	685255	85394940	84820805	13	84820805	13	84820805	*	R	0.0952381	-3.61111
13_84824181_C_A	rs2204503	13	84824181	C	A	0.0002	1	0.984	1.017	0.3761	10	rs2204503	0.9771	13	84824181	A	C	0.3761	1	0.984	1.017	0.0002	0.0084	85934	401577	13	84824181	13	84824181	*	rs2204503	M	85398316	rs2204503	A	C	0.3774	-0.0065	0.0018	0.00028	685285	85398316	84824181	13	84824181	13	84824181	*	M	0.0238095	-3.61111
13_84829236_C_A	rs4519241	13	84829236	C	A	0.0012	1.001	0.985	1.018	0.3747	10	rs4519241	0.8887	13	84829236	A	C	0.3747	1.001	0.985	1.018	0.0012	0.0084	85934	401577	13	84829236	13	84829236	*	rs4519241	M	85403371	rs4519241	A	C	0.3757	-0.0068	0.0018	0.00015	681199	85403371	84829236	13	84829236	13	84829236	*	M	0.142857	-3.77778
13_84832159_A_G	rs11149334	13	84832159	A	G	0.0005	1	0.984252	1.01626	0.4232	11	rs11149334	0.9488	13	84832159	A	G	0.5768	1	0.984	1.016	-0.0005	0.0082	85934	401577	13	84832159	13	84832159	*	rs11149334	R	85406294	rs11149334	A	G	0.5845	0.0065	0.0018	0.00022	682052	85406294	84832159	13	84832159	13	84832159	*	R	0.0609756	3.61111
13_84835461_G_A	rs1112938	13	84835461	G	A	0.0006	1.001	0.985	1.017	0.4219	10	rs1112938	0.9438	13	84835461	A	G	0.4219	1.001	0.985	1.017	0.0006	0.0082	85934	401577	13	84835461	13	84835461	*	rs1112938	R	85409596	rs1112938	A	G	0.4265	-0.0072	0.0017	2.3e-05	743567	85409596	84835461	13	84835461	13	84835461	*	R	0.0731707	-4.23529
13_84842961_G_C	rs9670840	13	84842961	G	C	0.0007	1.001	0.985	1.017	0.4215	5	rs9670840	0.9299	13	84842961	C	G	0.4215	1.001	0.985	1.017	0.0007	0.0082	85934	401577	13	84842961	13	84842961	*	rs9670840	V	85417096	rs9670840	C	G	0.4273	-0.0063	0.0017	0.00031	689046	85417096	84842961	13	84842961	13	84842961	*	V	0.0853659	-3.70588
13_84844892_C_T	rs1358045	13	84844892	C	T	0.0005	1.001	0.985	1.017	0.4213	10	rs1358045	0.9479	13	84844892	T	C	0.4213	1.001	0.985	1.017	0.0005	0.0082	85934	401577	13	84844892	13	84844892	*	rs1358045	Y	85419027	rs1358045	T	C	0.4273	-0.0063	0.0017	0.00028	688961	85419027	84844892	13	84844892	13	84844892	*	Y	0.0609756	-3.70588
13_84850486_G_A	rs9319091	13	84850486	G	A	0.0005	1.001	0.985	1.017	0.4214	10	rs9319091	0.9533	13	84850486	A	G	0.4214	1.001	0.985	1.017	0.0005	0.0082	85934	401577	13	84850486	13	84850486	*	rs9319091	R	85424621	rs9319091	A	G	0.4273	-0.0063	0.0017	0.00031	688566	85424621	84850486	13	84850486	13	84850486	*	R	0.0609756	-3.70588
13_84852431_G_C	rs9742004	13	84852431	G	C	0.0004	1	0.984	1.017	0.4214	5	rs9742004	0.9645	13	84852431	C	G	0.4214	1	0.984	1.017	0.0004	0.0082	85934	401577	13	84852431	13	84852431	*	rs9742004	S	85426566	rs9742004	C	G	0.4272	-0.0062	0.0017	0.00037	688568	85426566	84852431	13	84852431	13	84852431	*	S	0.0487805	-3.64706
13_84871641_A_G	rs2091337	13	84871641	A	G	-0.0058	0.994036	0.978474	1.0101	0.4073	11	rs2091337	0.4816	13	84871641	A	G	0.5927	1.006	0.99	1.022	0.0058	0.0083	85934	401577	13	84871641	13	84871641	*	rs2091337	R	85445776	rs2091337	A	G	0.593	0.0066	0.0018	0.0003	638797	85445776	84871641	13	84871641	13	84871641	*	R	-0.698795	3.66667
13_84877373_G_A	rs9546892	13	84877373	G	A	-0.0059	0.994	0.978	1.01	0.4073	10	rs9546892	0.4765	13	84877373	A	G	0.4073	0.994	0.978	1.01	-0.0059	0.0083	85934	401577	13	84877373	13	84877373	*	rs9546892	R	85451508	rs9546892	A	G	0.407	-0.0071	0.0019	0.00026	525515	85451508	84877373	13	84877373	13	84877373	*	R	-0.710843	-3.73684
13_85249255_A_T	rs2479707	13	85249255	A	T	0.0004	1	0.984252	1.01626	0.5195	6	rs2479707	0.9566	13	85249255	A	T	0.4805	1	0.984	1.016	-0.0004	0.0081	85934	401577	13	85249255	13	85249255	*	rs2479707	W	85823390	rs2479707	A	T	0.4764	0.0069	0.0017	7.7e-05	676421	85823390	85249255	13	85249255	13	85249255	*	W	0.0493827	4.05882
13_85249294_T_A	rs2497427	13	85249294	T	A	-0.0033	0.997	0.981	1.013	0.467	5	rs2497427	0.6878	13	85249294	A	T	0.467	0.997	0.981	1.013	-0.0033	0.0081	85934	401577	13	85249294	13	85249294	*	rs2497427	D	85823429	rs2497427	A	T	0.4749	-0.006	0.0017	0.0005	684906	85823429	85249294	13	85249294	13	85249294	*	D	-0.407407	-3.52941
13_85249405_C_T	rs2451433	13	85249405	C	T	0.0006	1.001	0.985	1.017	0.5206	10	rs2451433	0.9437	13	85249405	T	C	0.5206	1.001	0.985	1.017	0.0006	0.0081	85934	401577	13	85249405	13	85249405	*	rs2451433	Y	85823540	rs2451433	T	C	0.5239	-0.0068	0.0017	8.4e-05	685478	85823540	85249405	13	85249405	13	85249405	*	Y	0.0740741	-4
13_85264924_C_T	rs2479712	13	85264924	C	T	-0.0125	0.988	0.97	1.005	0.2879	10	rs2479712	0.1632	13	85264924	T	C	0.2879	0.988	0.97	1.005	-0.0125	0.009	85934	401577	13	85264924	13	85264924	*	rs2479712	Y	85839059	rs2479712	T	C	0.293	-0.007	0.0019	0.00029	675983	85839059	85264924	13	85264924	13	85264924	*	Y	-1.38889	-3.68421
13_85265092_C_T	rs2991465	13	85265092	C	T	-0.0129	0.987	0.97	1.005	0.2882	10	rs2991465	0.1486	13	85265092	T	C	0.2882	0.987	0.97	1.005	-0.0129	0.009	85934	401577	13	85265092	13	85265092	*	rs2991465	Y	85839227	rs2991465	T	C	0.2922	-0.0069	0.0019	0.00031	675569	85839227	85265092	13	85265092	13	85265092	*	Y	-1.43333	-3.63158
13_85290466_T_C	rs1490100	13	85290466	T	C	-0.0032	0.997009	0.980392	1.0142	0.3274	11	rs1490100	0.7117	13	85290466	T	C	0.6726	1.003	0.986	1.02	0.0032	0.0087	85934	401577	13	85290466	13	85290466	*	rs1490100	Y	85864601	rs1490100	T	C	0.6729	0.0073	0.0019	7.7e-05	686492	85864601	85290466	13	85290466	13	85290466	*	Y	-0.367816	3.84211
13_85299922_T_G	rs6563441	13	85299922	T	G	-0.0059	0.994036	0.977517	1.01112	0.3313	11	rs6563441	0.4976	13	85299922	T	G	0.6687	1.006	0.989	1.023	0.0059	0.0086	85934	401577	13	85299922	13	85299922	*	rs6563441	K	85874057	rs6563441	T	G	0.6726	0.0068	0.0017	9.5e-05	792578	85874057	85299922	13	85299922	13	85299922	*	K	-0.686047	4
13_85328684_A_G	rs9531759	13	85328684	A	G	0.0125	1.01215	0.981354	1.04493	0.9263	11	rs9531759	0.4362	13	85328684	A	G	0.0737	0.988	0.957	1.019	-0.0125	0.0161	85934	401577	13	85328684	13	85328684	*	rs9531759	R	85902819	rs9531759	A	G	0.067	-0.0123	0.0035	0.00038	723679	85902819	85328684	13	85328684	13	85328684	*	R	0.776398	-3.51429
13_85329054_A_T	rs9602728	13	85329054	A	T	-0.0052	0.995025	0.978474	1.01112	0.3743	6	rs9602728	0.5322	13	85329054	A	T	0.6257	1.005	0.989	1.022	0.0052	0.0084	85934	401577	13	85329054	13	85329054	*	rs9602728	W	85903189	rs9602728	A	T	0.6167	-0.0097	0.0018	9.4e-08	670350	85903189	85329054	13	85329054	13	85329054	*	W	-0.619048	-5.38889
13_85329582_A_G	rs9547153	13	85329582	A	G	-0.0055	0.994036	0.978474	1.01112	0.3749	11	rs9547153	0.5118	13	85329582	A	G	0.6251	1.006	0.989	1.022	0.0055	0.0084	85934	401577	13	85329582	13	85329582	*	rs9547153	R	85903717	rs9547153	A	G	0.6161	-0.0098	0.0017	8.7e-09	775400	85903717	85329582	13	85329582	13	85329582	*	R	-0.654762	-5.76471
13_85352551_A_G	rs7334355	13	85352551	A	G	0.0124	1.01215	0.996016	1.02881	0.3798	11	rs7334355	0.1372	13	85352551	A	G	0.6202	0.988	0.972	1.004	-0.0124	0.0084	85934	401577	13	85352551	13	85352551	*	rs7334355	V	85926686	rs7334355	A	G	0.6238	0.0076	0.0018	1.7e-05	692545	85926686	85352551	13	85352551	13	85352551	*	V	1.47619	4.22222
13_85353484_T_G	rs9319153	13	85353484	T	G	0.0123	1.01215	0.996016	1.02881	0.3798	11	rs9319153	0.141	13	85353484	T	G	0.6202	0.988	0.972	1.004	-0.0123	0.0084	85934	401577	13	85353484	13	85353484	*	rs9319153	K	85927619	rs9319153	T	G	0.6238	0.0076	0.0018	1.8e-05	692582	85927619	85353484	13	85353484	13	85353484	*	K	1.46429	4.22222
13_85362116_G_A	rs7337175	13	85362116	G	A	0.0119	1.012	0.995	1.029	0.3799	10	rs7337175	0.1571	13	85362116	A	G	0.3799	1.012	0.995	1.029	0.0119	0.0084	85934	401577	13	85362116	13	85362116	*	rs7337175	R	85936251	rs7337175	A	G	0.377	-0.008	0.0018	8.6e-06	684607	85936251	85362116	13	85362116	13	85362116	*	R	1.41667	-4.44444
13_85369375_A_C	rs7982154	13	85369375	A	C	0.0017	1.002	0.985222	1.01833	0.3608	11	rs7982154	0.8382	13	85369375	A	C	0.6392	0.998	0.982	1.015	-0.0017	0.0085	85934	401577	13	85369375	13	85369375	*	rs7982154	H	85943510	rs7982154	A	C	0.649	0.009	0.0019	1.1e-06	676914	85943510	85369375	13	85369375	13	85369375	*	H	0.2	4.73684
13_85371767_G_A	rs9319154	13	85371767	G	A	0.0016	1.002	0.985	1.018	0.3604	10	rs9319154	0.8494	13	85371767	A	G	0.3604	1.002	0.985	1.018	0.0016	0.0085	85934	401577	13	85371767	13	85371767	*	rs9319154	R	85945902	rs9319154	A	G	0.3523	-0.0091	0.0018	7.6e-07	672071	85945902	85371767	13	85371767	13	85371767	*	R	0.188235	-5.05556
13_85402133_A_T	rs1331544	13	85402133	A	T	-0.0046	0.995025	0.966184	1.02564	0.0763	6	rs1331544	0.7633	13	85402133	A	T	0.9237	1.005	0.975	1.035	0.0046	0.0154	85934	401577	13	85402133	13	85402133	*	rs1331544	W	85976268	rs1331544	A	T	0.92622	-0.0123	0.0032	0.00013	679184	85976268	85402133	13	85402133	13	85402133	*	W	-0.298701	-3.84375
13_85404483_T_C	rs9547202	13	85404483	T	C	0.005	1.00503	0.988142	1.02145	0.3684	11	rs9547202	0.5537	13	85404483	T	C	0.6316	0.995	0.979	1.012	-0.005	0.0085	85934	401577	13	85404483	13	85404483	*	rs9547202	Y	85978618	rs9547202	T	C	0.6448	0.0096	0.0017	2.2e-08	789845	85978618	85404483	13	85404483	13	85404483	*	Y	0.588235	5.64706
13_85408825_G_A	rs1331547	13	85408825	G	A	0.0032	1.003	0.987	1.02	0.3655	10	rs1331547	0.7059	13	85408825	A	G	0.3655	1.003	0.987	1.02	0.0032	0.0085	85934	401577	13	85408825	13	85408825	*	rs1331547	R	85982960	rs1331547	A	G	0.3557	-0.0103	0.0018	1.5e-08	688918	85982960	85408825	13	85408825	13	85408825	*	R	0.376471	-5.72222
13_85409833_G_C	rs9531786	13	85409833	G	C	0.0035	1.004	0.987	1.02	0.3715	5	rs9531786	0.6801	13	85409833	C	G	0.3715	1.004	0.987	1.02	0.0035	0.0084	85934	401577	13	85409833	13	85409833	*	rs9531786	B	85983968	rs9531786	C	G	0.3597	-0.0104	0.0018	1.1e-08	682638	85983968	85409833	13	85409833	13	85409833	*	B	0.416667	-5.77778
13_85412084_G_A	rs12430082	13	85412084	G	A	-0.0047	0.995	0.966	1.026	0.0753	10	rs12430082	0.7602	13	85412084	A	G	0.0753	0.995	0.966	1.026	-0.0047	0.0155	85934	401577	13	85412084	13	85412084	*	rs12430082	R	85986219	rs12430082	A	G	0.07291	0.0124	0.0032	0.00012	678894	85986219	85412084	13	85412084	13	85412084	*	R	-0.303226	3.875
13_85414618_C_T	rs1331565	13	85414618	C	T	0.0032	1.003	0.987	1.02	0.3635	10	rs1331565	0.7094	13	85414618	T	C	0.3635	1.003	0.987	1.02	0.0032	0.0085	85934	401577	13	85414618	13	85414618	*	rs1331565	Y	85988753	rs1331565	T	C	0.3544	-0.0103	0.0018	1.7e-08	689203	85988753	85414618	13	85414618	13	85414618	*	Y	0.376471	-5.72222
13_85422463_A_T	rs952413	13	85422463	A	T	0.0034	1.00301	0.986193	1.02041	0.3288	6	rs952413	0.6953	13	85422463	A	T	0.6712	0.997	0.98	1.014	-0.0034	0.0086	85934	401577	13	85422463	13	85422463	*	rs952413	W	85996598	rs952413	A	T	0.681	0.0093	0.0019	5.4e-07	691628	85996598	85422463	13	85422463	13	85422463	*	W	0.395349	4.89474
13_85424101_C_T	rs7989806	13	85424101	C	T	-0.0034	0.997	0.98	1.014	0.6678	10	rs7989806	0.6937	13	85424101	T	C	0.6678	0.997	0.98	1.014	-0.0034	0.0086	85934	401577	13	85424101	13	85424101	*	rs7989806	B	85998236	rs7989806	T	C	0.6806	0.009	0.0018	3.1e-07	794438	85998236	85424101	13	85424101	13	85424101	*	B	-0.395349	5
13_85426039_C_T	rs4405452	13	85426039	C	T	-0.0038	0.996	0.98	1.013	0.668	10	rs4405452	0.6572	13	85426039	T	C	0.668	0.996	0.98	1.013	-0.0038	0.0086	85934	401577	13	85426039	13	85426039	*	rs4405452	B	86000174	rs4405452	T	C	0.6803	0.0093	0.0019	5.7e-07	692596	86000174	85426039	13	85426039	13	85426039	*	B	-0.44186	4.89474
13_85429252_A_G	rs7336083	13	85429252	A	G	-0.0033	0.997009	0.980392	1.01317	0.6701	11	rs7336083	0.6984	13	85429252	A	G	0.3299	1.003	0.987	1.02	0.0033	0.0086	85934	401577	13	85429252	13	85429252	*	rs7336083	R	86003387	rs7336083	A	G	0.3189	-0.0092	0.0019	6.6e-07	692397	86003387	85429252	13	85429252	13	85429252	*	R	-0.383721	-4.84211
13_85433362_A_G	rs996297	13	85433362	A	G	-0.0037	0.996016	0.979432	1.01317	0.6683	11	rs996297	0.6673	13	85433362	A	G	0.3317	1.004	0.987	1.021	0.0037	0.0086	85934	401577	13	85433362	13	85433362	*	rs996297	R	86007497	rs996297	A	G	0.3198	-0.0092	0.0019	1.5e-06	638065	86007497	85433362	13	85433362	13	85433362	*	R	-0.430233	-4.84211
13_85438127_C_T	rs7337101	13	85438127	C	T	0.0037	1.004	0.987	1.021	0.3252	10	rs7337101	0.6728	13	85438127	T	C	0.3252	1.004	0.987	1.021	0.0037	0.0087	85934	401577	13	85438127	13	85438127	*	rs7337101	Y	86012262	rs7337101	T	C	0.315	-0.0093	0.0019	6.5e-07	690239	86012262	85438127	13	85438127	13	85438127	*	Y	0.425287	-4.89474
13_85443000_C_T	rs4911083	13	85443000	C	T	-0.0004	1	0.983	1.016	0.3633	10	rs4911083	0.9657	13	85443000	T	C	0.3633	1	0.983	1.016	-0.0004	0.0085	85934	401577	13	85443000	13	85443000	*	rs4911083	Y	86017135	rs4911083	T	C	0.3513	-0.0087	0.0018	1.7e-06	688802	86017135	85443000	13	85443000	13	85443000	*	Y	-0.0470588	-4.83333
13_85445305_C_T	rs9319159	13	85445305	C	T	0.004	1.004	0.987	1.021	0.3408	10	rs9319159	0.6424	13	85445305	T	C	0.3408	1.004	0.987	1.021	0.004	0.0086	85934	401577	13	85445305	13	85445305	*	rs9319159	Y	86019440	rs9319159	T	C	0.3297	-0.0087	0.0017	5.9e-07	788368	86019440	85445305	13	85445305	13	85445305	*	Y	0.465116	-5.11765
13_85446510_A_G	rs9319160	13	85446510	A	G	0.003	1.00301	0.986193	1.02041	0.3402	11	rs9319160	0.7242	13	85446510	A	G	0.6598	0.997	0.98	1.014	-0.003	0.0086	85934	401577	13	85446510	13	85446510	*	rs9319160	R	86020645	rs9319160	A	G	0.6721	0.0086	0.0018	2.9e-06	687324	86020645	85446510	13	85446510	13	85446510	*	R	0.348837	4.77778
13_85447948_T_C	rs2065737	13	85447948	T	C	0.0045	1.00402	0.988142	1.02145	0.3457	11	rs2065737	0.5979	13	85447948	T	C	0.6543	0.996	0.979	1.012	-0.0045	0.0085	85934	401577	13	85447948	13	85447948	*	rs2065737	Y	86022083	rs2065737	T	C	0.6678	0.0086	0.0018	3.1e-06	684223	86022083	85447948	13	85447948	13	85447948	*	Y	0.529412	4.77778
13_85458295_C_T	rs9575896	13	85458295	C	T	0.0011	1.001	0.985	1.017	0.4539	10	rs9575896	0.8893	13	85458295	T	C	0.4539	1.001	0.985	1.017	0.0011	0.0082	85934	401577	13	85458295	13	85458295	*	rs9575896	Y	86032430	rs9575896	T	C	0.4429	-0.0071	0.0017	4.3e-05	685010	86032430	85458295	13	85458295	13	85458295	*	Y	0.134146	-4.17647
13_85462650_A_G	rs9531792	13	85462650	A	G	-0.0035	0.996016	0.980392	1.01215	0.4596	11	rs9531792	0.668	13	85462650	A	G	0.5404	1.004	0.988	1.02	0.0035	0.0082	85934	401577	13	85462650	13	85462650	*	rs9531792	R	86036785	rs9531792	A	G	0.553	0.0066	0.0017	0.00016	689358	86036785	85462650	13	85462650	13	85462650	*	R	-0.426829	3.88235
13_85467455_A_G	rs872480	13	85467455	A	G	0.0169	1.01729	0.997009	1.03734	0.1943	11	rs872480	0.1002	13	85467455	A	G	0.8057	0.983	0.964	1.003	-0.0169	0.0103	85934	401577	13	85467455	13	85467455	*	rs872480	R	86041590	rs872480	A	G	0.7926	-0.0077	0.0022	0.00036	686725	86041590	85467455	13	85467455	13	85467455	*	R	1.64078	-3.5
13_85467506_C_T	rs872481	13	85467506	C	T	0.0025	1.003	0.987	1.019	0.4211	10	rs872481	0.7568	13	85467506	T	C	0.4211	1.003	0.987	1.019	0.0025	0.0082	85934	401577	13	85467506	13	85467506	*	rs872481	Y	86041641	rs872481	T	C	0.4113	-0.0062	0.0017	0.0004	690036	86041641	85467506	13	85467506	13	85467506	*	Y	0.304878	-3.64706
13_85477834_A_C	rs1331569	13	85477834	A	C	-0.0023	0.998004	0.981354	1.0142	0.5543	11	rs1331569	0.7813	13	85477834	A	C	0.4457	1.002	0.986	1.019	0.0023	0.0082	85934	401577	13	85477834	13	85477834	*	rs1331569	M	86051969	rs1331569	A	C	0.4508	0.0069	0.0017	7.7e-05	686222	86051969	85477834	13	85477834	13	85477834	*	M	-0.280488	4.05882
13_85481706_C_T	rs11616478	13	85481706	C	T	0.0114	1.011	0.993	1.03	0.2578	10	rs11616478	0.2216	13	85481706	T	C	0.2578	1.011	0.993	1.03	0.0114	0.0093	85934	401577	13	85481706	13	85481706	*	rs11616478	Y	86055841	rs11616478	T	C	0.2677	0.0077	0.002	8.5e-05	680118	86055841	85481706	13	85481706	13	85481706	*	Y	1.22581	3.85
13_85485993_A_G	rs1012459	13	85485993	A	G	-0.0025	0.997009	0.981354	1.01317	0.5541	11	rs1012459	0.764	13	85485993	A	G	0.4459	1.003	0.987	1.019	0.0025	0.0082	85934	401577	13	85485993	13	85485993	*	rs1012459	R	86060128	rs1012459	A	G	0.4514	0.0071	0.0017	5.1e-05	685776	86060128	85485993	13	85485993	13	85485993	*	R	-0.304878	4.17647
13_85489759_T_G	rs9547237	13	85489759	T	G	-0.002	0.998004	0.982318	1.0142	0.5514	11	rs9547237	0.8061	13	85489759	T	G	0.4486	1.002	0.986	1.018	0.002	0.0082	85934	401577	13	85489759	13	85489759	*	rs9547237	K	86063894	rs9547237	T	G	0.4512	0.007	0.0017	6.3e-05	686159	86063894	85489759	13	85489759	13	85489759	*	K	-0.243902	4.11765
13_85496427_C_T	rs1932099	13	85496427	C	T	-0.0019	0.998	0.982	1.014	0.5514	10	rs1932099	0.8196	13	85496427	T	C	0.5514	0.998	0.982	1.014	-0.0019	0.0082	85934	401577	13	85496427	13	85496427	*	rs1932099	Y	86070562	rs1932099	T	C	0.5495	-0.0069	0.0017	7.1e-05	685089	86070562	85496427	13	85496427	13	85496427	*	Y	-0.231707	-4.05882
13_85497678_G_A	rs9319165	13	85497678	G	A	-0.0021	0.998	0.982	1.014	0.5516	10	rs9319165	0.7932	13	85497678	A	G	0.5516	0.998	0.982	1.014	-0.0021	0.0082	85934	401577	13	85497678	13	85497678	*	rs9319165	R	86071813	rs9319165	A	G	0.5496	-0.0069	0.0017	7e-05	685354	86071813	85497678	13	85497678	13	85497678	*	R	-0.256098	-4.05882
13_85498872_C_T	rs9575902	13	85498872	C	T	-0.0022	0.998	0.982	1.014	0.5514	10	rs9575902	0.7861	13	85498872	T	C	0.5514	0.998	0.982	1.014	-0.0022	0.0082	85934	401577	13	85498872	13	85498872	*	rs9575902	Y	86073007	rs9575902	T	C	0.5491	-0.0069	0.0017	7.7e-05	685107	86073007	85498872	13	85498872	13	85498872	*	Y	-0.268293	-4.05882
13_85501055_G_A	rs9547240	13	85501055	G	A	0.0109	1.011	0.993	1.029	0.2645	10	rs9547240	0.236	13	85501055	A	G	0.2645	1.011	0.993	1.029	0.0109	0.0092	85934	401577	13	85501055	13	85501055	*	rs9547240	R	86075190	rs9547240	A	G	0.2717	0.0076	0.0019	9.5e-05	685557	86075190	85501055	13	85501055	13	85501055	*	R	1.18478	4
13_85506032_A_G	rs9547243	13	85506032	A	G	-0.0022	0.998004	0.982318	1.0142	0.5511	11	rs9547243	0.792	13	85506032	A	G	0.4489	1.002	0.986	1.018	0.0022	0.0082	85934	401577	13	85506032	13	85506032	*	rs9547243	R	86080167	rs9547243	A	G	0.4502	0.0069	0.0017	7.6e-05	685098	86080167	85506032	13	85506032	13	85506032	*	R	-0.268293	4.05882
13_85513806_G_A	rs928629	13	85513806	G	A	0.0063	1.006	0.979	1.034	0.0971	10	rs928629	0.6528	13	85513806	A	G	0.0971	1.006	0.979	1.034	0.0063	0.0139	85934	401577	13	85513806	13	85513806	*	rs928629	R	86087941	rs928629	A	G	0.1066	0.011	0.0031	0.00034	679099	86087941	85513806	13	85513806	13	85513806	*	R	0.453237	3.54839
13_85514094_T_C	rs9547245	13	85514094	T	C	0.0109	1.01112	0.992063	1.02987	0.2386	11	rs9547245	0.251	13	85514094	T	C	0.7614	0.989	0.971	1.008	-0.0109	0.0095	85934	401577	13	85514094	13	85514094	*	rs9547245	Y	86088229	rs9547245	T	C	0.7554	-0.0079	0.002	7.1e-05	691504	86088229	85514094	13	85514094	13	85514094	*	Y	1.14737	-3.95
13_85517040_G_A	rs9575904	13	85517040	G	A	-0.0093	0.991	0.975	1.007	0.6109	10	rs9575904	0.2643	13	85517040	A	G	0.6109	0.991	0.975	1.007	-0.0093	0.0083	85934	401577	13	85517040	13	85517040	*	rs9575904	R	86091175	rs9575904	A	G	0.6077	-0.0079	0.0018	7.3e-06	691070	86091175	85517040	13	85517040	13	85517040	*	R	-1.12048	-4.38889
13_85518488_G_T	rs1156275	13	85518488	G	T	-0.0093	0.991	0.975	1.007	0.61	10	rs1156275	0.2665	13	85518488	T	G	0.61	0.991	0.975	1.007	-0.0093	0.0083	85934	401577	13	85518488	13	85518488	*	rs1156275	K	86092623	rs1156275	T	G	0.6095	-0.0078	0.0018	9.7e-06	691058	86092623	85518488	13	85518488	13	85518488	*	K	-1.12048	-4.33333
13_85519581_C_T	rs9547249	13	85519581	C	T	0.0104	1.01	0.992	1.029	0.2386	10	rs9547249	0.2732	13	85519581	T	C	0.2386	1.01	0.992	1.029	0.0104	0.0095	85934	401577	13	85519581	13	85519581	*	rs9547249	Y	86093716	rs9547249	T	C	0.2408	0.008	0.002	6.1e-05	692135	86093716	85519581	13	85519581	13	85519581	*	Y	1.09474	4
13_85525833_A_G	rs9531803	13	85525833	A	G	0.0104	1.0101	0.992063	1.02987	0.2393	11	rs9531803	0.273	13	85525833	A	G	0.7607	0.99	0.971	1.008	-0.0104	0.0095	85934	401577	13	85525833	13	85525833	*	rs9531803	R	86099968	rs9531803	A	G	0.7542	-0.0079	0.002	6.6e-05	692273	86099968	85525833	13	85525833	13	85525833	*	R	1.09474	-3.95
13_85530537_C_G	rs883630	13	85530537	C	G	-0.0098	0.990099	0.974659	1.00604	0.61	6	rs883630	0.2402	13	85530537	C	G	0.39	1.01	0.994	1.026	0.0098	0.0083	85934	401577	13	85530537	13	85530537	*	rs883630	S	86104672	rs883630	C	G	0.3911	0.0083	0.0018	2.5e-06	692169	86104672	85530537	13	85530537	13	85530537	*	S	-1.18072	4.61111
13_85535559_A_C	rs1855665	13	85535559	A	C	-0.0097	0.990099	0.974659	1.00705	0.6117	11	rs1855665	0.2419	13	85535559	A	C	0.3883	1.01	0.993	1.026	0.0097	0.0083	85934	401577	13	85535559	13	85535559	*	rs1855665	M	86109694	rs1855665	A	C	0.391	0.0083	0.0018	2.7e-06	692474	86109694	85535559	13	85535559	13	85535559	*	M	-1.16867	4.61111
13_85540315_T_G	rs9547256	13	85540315	T	G	-0.0051	0.995025	0.978474	1.01112	0.5862	11	rs9547256	0.5362	13	85540315	T	G	0.4138	1.005	0.989	1.022	0.0051	0.0083	85934	401577	13	85540315	13	85540315	*	rs9547256	K	86114450	rs9547256	T	G	0.4138	0.0079	0.0018	5.9e-06	691875	86114450	85540315	13	85540315	13	85540315	*	K	-0.614458	4.38889
13_85545585_A_G	rs599428	13	85545585	A	G	-0.011	0.98912	0.970874	1.00806	0.757	11	rs599428	0.2456	13	85545585	A	G	0.243	1.011	0.992	1.03	0.011	0.0095	85934	401577	13	85545585	13	85545585	*	rs599428	D	86119720	rs599428	A	G	0.2464	0.008	0.002	5.5e-05	691860	86119720	85545585	13	85545585	13	85545585	*	D	-1.15789	4
13_85550614_G_A	rs7338483	13	85550614	G	A	0.0109	1.011	0.992	1.03	0.239	10	rs7338483	0.2531	13	85550614	A	G	0.239	1.011	0.992	1.03	0.0109	0.0095	85934	401577	13	85550614	13	85550614	*	rs7338483	V	86124749	rs7338483	A	G	0.2456	0.0081	0.002	4.7e-05	691798	86124749	85550614	13	85550614	13	85550614	*	V	1.14737	4.05
13_85565257_C_T	rs596482	13	85565257	C	T	-0.0104	0.99	0.971	1.008	0.7598	10	rs596482	0.2756	13	85565257	T	C	0.7598	0.99	0.971	1.008	-0.0104	0.0095	85934	401577	13	85565257	13	85565257	*	rs596482	Y	86139392	rs596482	T	C	0.757	-0.0083	0.002	3.3e-05	690492	86139392	85565257	13	85565257	13	85565257	*	Y	-1.09474	-4.15
13_85565809_C_T	rs9531805	13	85565809	C	T	-0.0073	0.993	0.977	1.009	0.5843	10	rs9531805	0.3762	13	85565809	T	C	0.5843	0.993	0.977	1.009	-0.0073	0.0082	85934	401577	13	85565809	13	85565809	*	rs9531805	Y	86139944	rs9531805	T	C	0.5811	-0.0077	0.0018	1.3e-05	687332	86139944	85565809	13	85565809	13	85565809	*	Y	-0.890244	-4.27778
13_85566550_C_T	rs7981920	13	85566550	C	T	-0.0071	0.993	0.977	1.009	0.5843	10	rs7981920	0.3915	13	85566550	T	C	0.5843	0.993	0.977	1.009	-0.0071	0.0082	85934	401577	13	85566550	13	85566550	*	rs7981920	Y	86140685	rs7981920	T	C	0.5828	-0.0078	0.0018	9.2e-06	688140	86140685	85566550	13	85566550	13	85566550	*	Y	-0.865854	-4.33333
13_85578563_G_A	rs1928141	13	85578563	G	A	-0.0071	0.993	0.977	1.009	0.5817	10	rs1928141	0.3899	13	85578563	A	G	0.5817	0.993	0.977	1.009	-0.0071	0.0082	85934	401577	13	85578563	13	85578563	*	rs1928141	R	86152698	rs1928141	A	G	0.58	-0.0076	0.0018	1.5e-05	685131	86152698	85578563	13	85578563	13	85578563	*	R	-0.865854	-4.22222
13_85589633_A_T	rs9547279	13	85589633	A	T	0.0084	1.00806	0.988142	1.02987	0.1808	6	rs9547279	0.4255	13	85589633	A	T	0.8192	0.992	0.971	1.012	-0.0084	0.0105	85934	401577	13	85589633	13	85589633	*	rs9547279	W	86163768	rs9547279	A	T	0.8089	-0.0095	0.0022	1.9e-05	689245	86163768	85589633	13	85589633	13	85589633	*	W	0.8	-4.31818
13_85589662_G_A	rs9547280	13	85589662	G	A	0.0084	1.008	0.988	1.029	0.1809	10	rs9547280	0.4266	13	85589662	A	G	0.1809	1.008	0.988	1.029	0.0084	0.0105	85934	401577	13	85589662	13	85589662	*	rs9547280	R	86163797	rs9547280	A	G	0.1922	0.0095	0.0022	2e-05	689287	86163797	85589662	13	85589662	13	85589662	*	R	0.8	4.31818
13_85590901_A_G	rs3929831	13	85590901	A	G	-0.0028	0.997009	0.981354	1.01317	0.5535	11	rs3929831	0.7283	13	85590901	A	G	0.4465	1.003	0.987	1.019	0.0028	0.0082	85934	401577	13	85590901	13	85590901	*	rs3929831	R	86165036	rs3929831	A	G	0.4584	0.0081	0.0017	3.7e-06	685217	86165036	85590901	13	85590901	13	85590901	*	R	-0.341463	4.76471
13_85595146_C_G	rs662443	13	85595146	C	G	-0.0024	0.998004	0.978474	1.01729	0.7735	6	rs662443	0.8055	13	85595146	C	G	0.2265	1.002	0.983	1.022	0.0024	0.0098	85934	401577	13	85595146	13	85595146	*	rs662443	S	86169281	rs662443	C	G	0.2283	0.0083	0.002	5e-05	692218	86169281	85595146	13	85595146	13	85595146	*	S	-0.244898	4.15
13_85596100_T_C	rs647652	13	85596100	T	C	-0.0025	0.997009	0.978474	1.01729	0.7735	11	rs647652	0.8008	13	85596100	T	C	0.2265	1.003	0.983	1.022	0.0025	0.0098	85934	401577	13	85596100	13	85596100	*	rs647652	Y	86170235	rs647652	T	C	0.2292	0.0083	0.002	5.2e-05	692350	86170235	85596100	13	85596100	13	85596100	*	Y	-0.255102	4.15
13_85596714_T_C	rs644912	13	85596714	T	C	-0.0026	0.997009	0.978474	1.01626	0.7739	11	rs644912	0.7897	13	85596714	T	C	0.2261	1.003	0.984	1.022	0.0026	0.0098	85934	401577	13	85596714	13	85596714	*	rs644912	Y	86170849	rs644912	T	C	0.2291	0.0082	0.002	5.7e-05	692564	86170849	85596714	13	85596714	13	85596714	*	Y	-0.265306	4.1
13_85597125_G_T	rs632915	13	85597125	G	T	-0.002	0.998	0.979	1.017	0.7737	10	rs632915	0.8416	13	85597125	T	G	0.7737	0.998	0.979	1.017	-0.002	0.0098	85934	401577	13	85597125	13	85597125	*	rs632915	K	86171260	rs632915	T	G	0.7709	-0.0082	0.0021	6.6e-05	691974	86171260	85597125	13	85597125	13	85597125	*	K	-0.204082	-3.90476
13_85602295_C_T	rs623060	13	85602295	C	T	-0.0029	0.997	0.978	1.016	0.7735	10	rs623060	0.7654	13	85602295	T	C	0.7735	0.997	0.978	1.016	-0.0029	0.0098	85934	401577	13	85602295	13	85602295	*	rs623060	Y	86176430	rs623060	T	C	0.771	-0.0082	0.002	5.9e-05	692166	86176430	85602295	13	85602295	13	85602295	*	Y	-0.295918	-4.1
13_85604050_G_A	rs9566084	13	85604050	G	A	-0.0004	1	0.984	1.016	0.5388	10	rs9566084	0.9577	13	85604050	A	G	0.5388	1	0.984	1.016	-0.0004	0.0082	85934	401577	13	85604050	13	85604050	*	rs9566084	R	86178185	rs9566084	A	G	0.5246	-0.0077	0.0017	7.4e-06	688092	86178185	85604050	13	85604050	13	85604050	*	R	-0.0487805	-4.52941
13_85605948_G_T	rs683754	13	85605948	G	T	-0.0021	0.998	0.979	1.017	0.7758	10	rs683754	0.8293	13	85605948	T	G	0.7758	0.998	0.979	1.017	-0.0021	0.0097	85934	401577	13	85605948	13	85605948	*	rs683754	K	86180083	rs683754	T	G	0.7708	-0.0081	0.0021	7.6e-05	690818	86180083	85605948	13	85605948	13	85605948	*	K	-0.216495	-3.85714
13_85607959_C_T	rs9547283	13	85607959	C	T	0.0045	1.005	0.985	1.025	0.2044	10	rs9547283	0.6553	13	85607959	T	C	0.2044	1.005	0.985	1.025	0.0045	0.0101	85934	401577	13	85607959	13	85607959	*	rs9547283	Y	86182094	rs9547283	T	C	0.2059	-0.0076	0.0022	0.00041	685607	86182094	85607959	13	85607959	13	85607959	*	Y	0.445545	-3.45455
13_85610920_T_A	rs4354821	13	85610920	T	A	-0.0006	0.999	0.983	1.016	0.5423	5	rs4354821	0.9391	13	85610920	A	T	0.5423	0.999	0.983	1.016	-0.0006	0.0082	85934	401577	13	85610920	13	85610920	*	rs4354821	W	86185055	rs4354821	A	T	0.5295	-0.0074	0.0017	1.9e-05	687964	86185055	85610920	13	85610920	13	85610920	*	W	-0.0731707	-4.35294
13_85619073_T_C	rs12876735	13	85619073	T	C	0.0071	1.00705	0.987167	1.02775	0.1914	11	rs12876735	0.4941	13	85619073	T	C	0.8086	0.993	0.973	1.013	-0.0071	0.0103	85934	401577	13	85619073	13	85619073	*	rs12876735	Y	86193208	rs12876735	T	C	0.7987	-0.008	0.0022	0.00021	688239	86193208	85619073	13	85619073	13	85619073	*	Y	0.68932	-3.63636
13_85654673_T_C	rs9547298	13	85654673	T	C	0.0085	1.00806	0.988142	1.02987	0.1857	11	rs9547298	0.4139	13	85654673	T	C	0.8143	0.992	0.971	1.012	-0.0085	0.0105	85934	401577	13	85654673	13	85654673	*	rs9547298	Y	86228808	rs9547298	T	C	0.8069	-0.0079	0.0022	0.00032	689979	86228808	85654673	13	85654673	13	85654673	*	Y	0.809524	-3.59091
13_85720664_C_G	rs9547342	13	85720664	C	G	0.008	1.00806	0.987167	1.02881	0.1867	6	rs9547342	0.4431	13	85720664	C	G	0.8133	0.992	0.972	1.013	-0.008	0.0105	85934	401577	13	85720664	13	85720664	*	rs9547342	B	86294799	rs9547342	C	G	0.806	-0.0077	0.0022	0.00041	690038	86294799	85720664	13	85720664	13	85720664	*	B	0.761905	-3.5
13_85752240_T_C	rs12865332	13	85752240	T	C	0.0059	1.00604	0.987167	1.02459	0.2548	11	rs12865332	0.5284	13	85752240	T	C	0.7452	0.994	0.976	1.013	-0.0059	0.0094	85934	401577	13	85752240	13	85752240	*	rs12865332	Y	86326375	rs12865332	T	C	0.7511	0.0109	0.002	9.9e-08	688772	86326375	85752240	13	85752240	13	85752240	*	Y	0.62766	5.45
13_85752776_A_G	rs7326497	13	85752776	A	G	0.006	1.00604	0.987167	1.02459	0.2548	11	rs7326497	0.5254	13	85752776	A	G	0.7452	0.994	0.976	1.013	-0.006	0.0094	85934	401577	13	85752776	13	85752776	*	rs7326497	R	86326911	rs7326497	A	G	0.7493	0.0104	0.002	2.6e-07	689483	86326911	85752776	13	85752776	13	85752776	*	R	0.638298	5.2
13_85753190_G_A	rs686675	13	85753190	G	A	0.006	1.006	0.988	1.025	0.2548	10	rs686675	0.5226	13	85753190	A	G	0.2548	1.006	0.988	1.025	0.006	0.0094	85934	401577	13	85753190	13	85753190	*	rs686675	R	86327325	rs686675	A	G	0.2494	-0.0104	0.002	2e-07	689402	86327325	85753190	13	85753190	13	85753190	*	R	0.638298	-5.2
13_85753388_G_A	rs675350	13	85753388	G	A	0.0059	1.006	0.988	1.025	0.2549	10	rs675350	0.5303	13	85753388	A	G	0.2549	1.006	0.988	1.025	0.0059	0.0094	85934	401577	13	85753388	13	85753388	*	rs675350	V	86327523	rs675350	A	G	0.2513	-0.0104	0.002	1.9e-07	689228	86327523	85753388	13	85753388	13	85753388	*	V	0.62766	-5.2
13_85753427_T_A	rs612699	13	85753427	T	A	0.006	1.006	0.988	1.025	0.2548	5	rs612699	0.5229	13	85753427	A	T	0.2548	1.006	0.988	1.025	0.006	0.0094	85934	401577	13	85753427	13	85753427	*	rs612699	W	86327562	rs612699	A	T	0.2494	-0.0104	0.002	1.9e-07	689207	86327562	85753427	13	85753427	13	85753427	*	W	0.638298	-5.2
13_85753486_C_T	rs674918	13	85753486	C	T	0.0057	1.006	0.987	1.024	0.2552	10	rs674918	0.541	13	85753486	T	C	0.2552	1.006	0.987	1.024	0.0057	0.0094	85934	401577	13	85753486	13	85753486	*	rs674918	Y	86327621	rs674918	T	C	0.2494	-0.0103	0.002	2.4e-07	689236	86327621	85753486	13	85753486	13	85753486	*	Y	0.606383	-5.15
13_85753800_G_C	rs673489	13	85753800	G	C	0.0057	1.006	0.987	1.024	0.2551	5	rs673489	0.5412	13	85753800	C	G	0.2551	1.006	0.987	1.024	0.0057	0.0094	85934	401577	13	85753800	13	85753800	*	rs673489	S	86327935	rs673489	C	G	0.2494	-0.0104	0.002	1.6e-07	688895	86327935	85753800	13	85753800	13	85753800	*	S	0.606383	-5.2
13_85753935_T_C	rs1764924	13	85753935	T	C	0.0058	1.00604	0.987167	1.02459	0.255	11	rs1764924	0.534	13	85753935	T	C	0.745	0.994	0.976	1.013	-0.0058	0.0094	85934	401577	13	85753935	13	85753935	*	rs1764924	Y	86328070	rs1764924	T	C	0.7484	0.0104	0.002	1.9e-07	688434	86328070	85753935	13	85753935	13	85753935	*	Y	0.617021	5.2
13_85753945_T_A	rs610434	13	85753945	T	A	0.0057	1.006	0.987	1.024	0.255	5	rs610434	0.5445	13	85753945	A	T	0.255	1.006	0.987	1.024	0.0057	0.0094	85934	401577	13	85753945	13	85753945	*	rs610434	W	86328080	rs610434	A	T	0.2516	-0.0104	0.002	2.3e-07	688557	86328080	85753945	13	85753945	13	85753945	*	W	0.606383	-5.2
13_85754877_G_A	rs1752892	13	85754877	G	A	0.006	1.006	0.988	1.025	0.2551	10	rs1752892	0.52	13	85754877	A	G	0.2551	1.006	0.988	1.025	0.006	0.0094	85934	401577	13	85754877	13	85754877	*	rs1752892	R	86329012	rs1752892	A	G	0.2495	-0.0104	0.002	2.1e-07	689040	86329012	85754877	13	85754877	13	85754877	*	R	0.638298	-5.2
13_85755123_A_G	rs640934	13	85755123	A	G	0.0059	1.00604	0.987167	1.02459	0.2551	11	rs640934	0.5314	13	85755123	A	G	0.7449	0.994	0.976	1.013	-0.0059	0.0094	85934	401577	13	85755123	13	85755123	*	rs640934	R	86329258	rs640934	A	G	0.7505	0.0103	0.002	2.8e-07	689003	86329258	85755123	13	85755123	13	85755123	*	R	0.62766	5.15
13_85755602_A_G	rs673804	13	85755602	A	G	0.0058	1.00604	0.987167	1.02459	0.2553	11	rs673804	0.5357	13	85755602	A	G	0.7447	0.994	0.976	1.013	-0.0058	0.0094	85934	401577	13	85755602	13	85755602	*	rs673804	R	86329737	rs673804	A	G	0.7518	0.0103	0.002	2.5e-07	689057	86329737	85755602	13	85755602	13	85755602	*	R	0.617021	5.15
13_85755605_A_G	rs673793	13	85755605	A	G	0.0058	1.00604	0.987167	1.02459	0.2549	11	rs673793	0.537	13	85755605	A	G	0.7451	0.994	0.976	1.013	-0.0058	0.0094	85934	401577	13	85755605	13	85755605	*	rs673793	R	86329740	rs673793	A	G	0.7518	0.0103	0.002	2.4e-07	688627	86329740	85755605	13	85755605	13	85755605	*	R	0.617021	5.15
13_85756853_G_A	rs612694	13	85756853	G	A	0.0099	1.01	0.993	1.028	0.3156	10	rs612694	0.2619	13	85756853	A	G	0.3156	1.01	0.993	1.028	0.0099	0.0088	85934	401577	13	85756853	13	85756853	*	rs612694	R	86330988	rs612694	A	G	0.3116	-0.0107	0.0019	1.2e-08	690002	86330988	85756853	13	85756853	13	85756853	*	R	1.125	-5.63158
13_85756907_G_A	rs657759	13	85756907	G	A	0.0055	1.006	0.987	1.024	0.2526	10	rs657759	0.5587	13	85756907	A	G	0.2526	1.006	0.987	1.024	0.0055	0.0094	85934	401577	13	85756907	13	85756907	*	rs657759	R	86331042	rs657759	A	G	0.2466	-0.0105	0.002	1.6e-07	689442	86331042	85756907	13	85756907	13	85756907	*	R	0.585106	-5.25
13_85757407_T_C	rs9531840	13	85757407	T	C	-0.0137	0.986193	0.966184	1.00705	0.1944	11	rs9531840	0.1879	13	85757407	T	C	0.8056	1.014	0.993	1.035	0.0137	0.0104	85934	401577	13	85757407	13	85757407	*	rs9531840	Y	86331542	rs9531840	T	C	0.8096	-0.0121	0.0022	2.7e-08	678093	86331542	85757407	13	85757407	13	85757407	*	Y	-1.31731	-5.5
13_85759505_G_T	rs7325879	13	85759505	G	T	-0.0139	0.986	0.966	1.007	0.1943	10	rs7325879	0.1818	13	85759505	T	G	0.1943	0.986	0.966	1.007	-0.0139	0.0104	85934	401577	13	85759505	13	85759505	*	rs7325879	K	86333640	rs7325879	T	G	0.1904	0.012	0.0022	3.1e-08	678200	86333640	85759505	13	85759505	13	85759505	*	K	-1.33654	5.45455
13_85760266_C_T	rs601494	13	85760266	C	T	0.0094	1.009	0.992	1.027	0.3163	10	rs601494	0.2861	13	85760266	T	C	0.3163	1.009	0.992	1.027	0.0094	0.0088	85934	401577	13	85760266	13	85760266	*	rs601494	Y	86334401	rs601494	T	C	0.3126	-0.0107	0.0019	1.2e-08	684153	86334401	85760266	13	85760266	13	85760266	*	Y	1.06818	-5.63158
13_85760304_C_T	rs673886	13	85760304	C	T	0.0098	1.01	0.993	1.027	0.316	10	rs673886	0.2639	13	85760304	T	C	0.316	1.01	0.993	1.027	0.0098	0.0088	85934	401577	13	85760304	13	85760304	*	rs673886	Y	86334439	rs673886	T	C	0.3124	-0.0105	0.0019	1.6e-08	690092	86334439	85760304	13	85760304	13	85760304	*	Y	1.11364	-5.52632
13_85760446_T_C	rs663116	13	85760446	T	C	0.016	1.01626	1	1.03306	0.5139	11	rs663116	0.05061	13	85760446	T	C	0.4861	0.984	0.968	1	-0.016	0.0082	85934	401577	13	85760446	13	85760446	*	rs663116	Y	86334581	rs663116	T	C	0.4745	0.0069	0.0017	6.9e-05	678111	86334581	85760446	13	85760446	13	85760446	*	Y	1.95122	4.05882
13_85760496_T_A	rs600520	13	85760496	T	A	0.0096	1.01	0.992	1.027	0.3159	5	rs600520	0.2759	13	85760496	A	T	0.3159	1.01	0.992	1.027	0.0096	0.0088	85934	401577	13	85760496	13	85760496	*	rs600520	W	86334631	rs600520	A	T	0.3124	-0.0107	0.0019	1.2e-08	690072	86334631	85760496	13	85760496	13	85760496	*	W	1.09091	-5.63158
13_85761128_T_C	rs597514	13	85761128	T	C	0.0098	1.0101	0.993049	1.02775	0.316	11	rs597514	0.262	13	85761128	T	C	0.684	0.99	0.973	1.007	-0.0098	0.0088	85934	401577	13	85761128	13	85761128	*	rs597514	Y	86335263	rs597514	T	C	0.6876	0.0107	0.0019	1.3e-08	690108	86335263	85761128	13	85761128	13	85761128	*	Y	1.11364	5.63158
13_85762018_G_T	rs583370	13	85762018	G	T	0.01	1.01	0.993	1.028	0.3161	10	rs583370	0.2566	13	85762018	T	G	0.3161	1.01	0.993	1.028	0.01	0.0088	85934	401577	13	85762018	13	85762018	*	rs583370	K	86336153	rs583370	T	G	0.3124	-0.0105	0.0019	1.6e-08	690727	86336153	85762018	13	85762018	13	85762018	*	K	1.13636	-5.52632
13_85762029_A_T	rs583009	13	85762029	A	T	0.01	1.0101	0.993049	1.02775	0.3161	6	rs583009	0.2565	13	85762029	A	T	0.6839	0.99	0.973	1.007	-0.01	0.0088	85934	401577	13	85762029	13	85762029	*	rs583009	H	86336164	rs583009	A	T	0.6876	0.0105	0.0019	1.6e-08	690734	86336164	85762029	13	85762029	13	85762029	*	H	1.13636	5.52632
13_85762416_A_G	rs9575945	13	85762416	A	G	0.01	1.0101	0.993049	1.02775	0.3161	11	rs9575945	0.2539	13	85762416	A	G	0.6839	0.99	0.973	1.007	-0.01	0.0088	85934	401577	13	85762416	13	85762416	*	rs9575945	R	86336551	rs9575945	A	G	0.6876	0.0106	0.0019	1.4e-08	690608	86336551	85762416	13	85762416	13	85762416	*	R	1.13636	5.57895
13_85762556_A_G	rs9566093	13	85762556	A	G	0.0099	1.0101	0.993049	1.02775	0.316	11	rs9566093	0.2599	13	85762556	A	G	0.684	0.99	0.973	1.007	-0.0099	0.0088	85934	401577	13	85762556	13	85762556	*	rs9566093	R	86336691	rs9566093	A	G	0.6876	0.0105	0.0019	1.6e-08	690595	86336691	85762556	13	85762556	13	85762556	*	R	1.125	5.52632
13_85762834_A_G	rs2225857	13	85762834	A	G	-0.0017	0.998004	0.982318	1.0142	0.4145	11	rs2225857	0.8406	13	85762834	A	G	0.5855	1.002	0.986	1.018	0.0017	0.0083	85934	401577	13	85762834	13	85762834	*	rs2225857	R	86336969	rs2225857	A	G	0.5758	-0.0113	0.0017	7.8e-11	690444	86336969	85762834	13	85762834	13	85762834	*	R	-0.204819	-6.64706
13_85763545_G_C	rs9575946	13	85763545	G	C	0.0102	1.01	0.993	1.028	0.3162	5	rs9575946	0.2471	13	85763545	C	G	0.3162	1.01	0.993	1.028	0.0102	0.0088	85934	401577	13	85763545	13	85763545	*	rs9575946	S	86337680	rs9575946	C	G	0.3127	-0.0107	0.0019	9.9e-09	690739	86337680	85763545	13	85763545	13	85763545	*	S	1.15909	-5.63158
13_85763582_A_C	rs9575947	13	85763582	A	C	0.0102	1.0101	0.993049	1.02775	0.3162	11	rs9575947	0.2453	13	85763582	A	C	0.6838	0.99	0.973	1.007	-0.0102	0.0088	85934	401577	13	85763582	13	85763582	*	rs9575947	H	86337717	rs9575947	A	C	0.6876	0.0106	0.0019	1.4e-08	690726	86337717	85763582	13	85763582	13	85763582	*	H	1.15909	5.57895
13_85763750_T_C	rs9566094	13	85763750	T	C	0.0099	1.0101	0.993049	1.02775	0.3161	11	rs9566094	0.2568	13	85763750	T	C	0.6839	0.99	0.973	1.007	-0.0099	0.0088	85934	401577	13	85763750	13	85763750	*	rs9566094	Y	86337885	rs9566094	T	C	0.6876	0.0107	0.0019	9.9e-09	690738	86337885	85763750	13	85763750	13	85763750	*	Y	1.125	5.63158
13_85763906_C_T	rs9566095	13	85763906	C	T	0.0099	1.01	0.993	1.028	0.3162	10	rs9566095	0.2566	13	85763906	T	C	0.3162	1.01	0.993	1.028	0.0099	0.0088	85934	401577	13	85763906	13	85763906	*	rs9566095	Y	86338041	rs9566095	T	C	0.3124	-0.0106	0.0019	1.4e-08	690731	86338041	85763906	13	85763906	13	85763906	*	Y	1.125	-5.57895
13_85764998_C_T	rs631869	13	85764998	C	T	0.01	1.01	0.993	1.028	0.3162	10	rs631869	0.254	13	85764998	T	C	0.3162	1.01	0.993	1.028	0.01	0.0088	85934	401577	13	85764998	13	85764998	*	rs631869	Y	86339133	rs631869	T	C	0.3124	-0.0106	0.0019	1.5e-08	690753	86339133	85764998	13	85764998	13	85764998	*	Y	1.13636	-5.57895
13_85765278_C_T	rs618858	13	85765278	C	T	0.01	1.01	0.993	1.028	0.316	10	rs618858	0.2558	13	85765278	T	C	0.316	1.01	0.993	1.028	0.01	0.0088	85934	401577	13	85765278	13	85765278	*	rs618858	Y	86339413	rs618858	T	C	0.3125	-0.0108	0.0019	1.1e-08	684595	86339413	85765278	13	85765278	13	85765278	*	Y	1.13636	-5.68421
13_85766382_A_C	rs603661	13	85766382	A	C	0.0101	1.0101	0.993049	1.02775	0.3162	11	rs603661	0.2485	13	85766382	A	C	0.6838	0.99	0.973	1.007	-0.0101	0.0088	85934	401577	13	85766382	13	85766382	*	rs603661	V	86340517	rs603661	A	C	0.6878	0.0107	0.0019	1e-08	684885	86340517	85766382	13	85766382	13	85766382	*	V	1.14773	5.63158
13_85766546_C_A	rs602824	13	85766546	C	A	0.01	1.01	0.993	1.028	0.316	10	rs602824	0.2535	13	85766546	A	C	0.316	1.01	0.993	1.028	0.01	0.0088	85934	401577	13	85766546	13	85766546	*	rs602824	M	86340681	rs602824	A	C	0.3128	-0.0107	0.0019	1e-08	690714	86340681	85766546	13	85766546	13	85766546	*	M	1.13636	-5.63158
13_85767285_T_C	rs589226	13	85767285	T	C	0.0101	1.0101	0.993049	1.02775	0.3162	11	rs589226	0.25	13	85767285	T	C	0.6838	0.99	0.973	1.007	-0.0101	0.0088	85934	401577	13	85767285	13	85767285	*	rs589226	Y	86341420	rs589226	T	C	0.6876	0.0107	0.0019	1e-08	690754	86341420	85767285	13	85767285	13	85767285	*	Y	1.14773	5.63158
13_85767611_G_A	rs587844	13	85767611	G	A	0.0101	1.01	0.993	1.028	0.3162	10	rs587844	0.248	13	85767611	A	G	0.3162	1.01	0.993	1.028	0.0101	0.0088	85934	401577	13	85767611	13	85767611	*	rs587844	R	86341746	rs587844	A	G	0.3124	-0.0107	0.0019	9.9e-09	690761	86341746	85767611	13	85767611	13	85767611	*	R	1.14773	-5.63158
13_85767631_C_T	rs677487	13	85767631	C	T	0.0101	1.01	0.993	1.028	0.3162	10	rs677487	0.2488	13	85767631	T	C	0.3162	1.01	0.993	1.028	0.0101	0.0088	85934	401577	13	85767631	13	85767631	*	rs677487	Y	86341766	rs677487	T	C	0.3124	-0.0106	0.0019	1.3e-08	690761	86341766	85767631	13	85767631	13	85767631	*	Y	1.14773	-5.57895
13_85768260_G_A	rs664388	13	85768260	G	A	0.01	1.01	0.993	1.028	0.3159	10	rs664388	0.2525	13	85768260	A	G	0.3159	1.01	0.993	1.028	0.01	0.0088	85934	401577	13	85768260	13	85768260	*	rs664388	R	86342395	rs664388	A	G	0.3123	-0.0107	0.0019	9.9e-09	690734	86342395	85768260	13	85768260	13	85768260	*	R	1.13636	-5.63158
13_85768440_T_C	rs663540	13	85768440	T	C	0.0101	1.0101	0.993049	1.02775	0.3162	11	rs663540	0.2472	13	85768440	T	C	0.6838	0.99	0.973	1.007	-0.0101	0.0088	85934	401577	13	85768440	13	85768440	*	rs663540	Y	86342575	rs663540	T	C	0.6874	0.0124	0.002	1e-09	527479	86342575	85768440	13	85768440	13	85768440	*	Y	1.14773	6.2
13_85768669_T_C	rs680504	13	85768669	T	C	0.0101	1.0101	0.993049	1.02775	0.3162	11	rs680504	0.2506	13	85768669	T	C	0.6838	0.99	0.973	1.007	-0.0101	0.0088	85934	401577	13	85768669	13	85768669	*	rs680504	Y	86342804	rs680504	T	C	0.6875	0.0107	0.0019	1.3e-08	690475	86342804	85768669	13	85768669	13	85768669	*	Y	1.14773	5.63158
13_85769399_T_A	rs666909	13	85769399	T	A	0.0102	1.01	0.993	1.028	0.3162	5	rs666909	0.2434	13	85769399	A	T	0.3162	1.01	0.993	1.028	0.0102	0.0088	85934	401577	13	85769399	13	85769399	*	rs666909	W	86343534	rs666909	A	T	0.312	-0.0107	0.0019	1e-08	690755	86343534	85769399	13	85769399	13	85769399	*	W	1.15909	-5.63158
13_85769419_G_A	rs666881	13	85769419	G	A	0.0101	1.01	0.993	1.028	0.3162	10	rs666881	0.2485	13	85769419	A	G	0.3162	1.01	0.993	1.028	0.0101	0.0088	85934	401577	13	85769419	13	85769419	*	rs666881	R	86343554	rs666881	A	G	0.3125	-0.0107	0.0019	1e-08	690755	86343554	85769419	13	85769419	13	85769419	*	R	1.14773	-5.63158
13_85769452_A_G	rs666540	13	85769452	A	G	0.0101	1.0101	0.993049	1.02775	0.3162	11	rs666540	0.2491	13	85769452	A	G	0.6838	0.99	0.973	1.007	-0.0101	0.0088	85934	401577	13	85769452	13	85769452	*	rs666540	R	86343587	rs666540	A	G	0.6875	0.0106	0.0019	1.2e-08	690700	86343587	85769452	13	85769452	13	85769452	*	R	1.14773	5.57895
13_85769623_A_G	rs9575954	13	85769623	A	G	0.01	1.0101	0.993049	1.02775	0.3161	11	rs9575954	0.2523	13	85769623	A	G	0.6839	0.99	0.973	1.007	-0.01	0.0088	85934	401577	13	85769623	13	85769623	*	rs9575954	R	86343758	rs9575954	A	G	0.6875	0.0106	0.0019	1.3e-08	690761	86343758	85769623	13	85769623	13	85769623	*	R	1.13636	5.57895
13_85769878_A_G	rs636160	13	85769878	A	G	0.0101	1.0101	0.993049	1.02775	0.3158	11	rs636160	0.2483	13	85769878	A	G	0.6842	0.99	0.973	1.007	-0.0101	0.0088	85934	401577	13	85769878	13	85769878	*	rs636160	R	86344013	rs636160	A	G	0.6876	0.0123	0.002	1.3e-09	527452	86344013	85769878	13	85769878	13	85769878	*	R	1.14773	6.15
13_85770022_T_C	rs664215	13	85770022	T	C	0.0103	1.0101	0.993049	1.02775	0.3162	11	rs664215	0.24	13	85770022	T	C	0.6838	0.99	0.973	1.007	-0.0103	0.0087	85934	401577	13	85770022	13	85770022	*	rs664215	Y	86344157	rs664215	T	C	0.6881	0.0107	0.0019	1.2e-08	690487	86344157	85770022	13	85770022	13	85770022	*	Y	1.18391	5.63158
13_85770056_G_A	rs635275	13	85770056	G	A	0.0103	1.01	0.993	1.028	0.3165	10	rs635275	0.2384	13	85770056	A	G	0.3165	1.01	0.993	1.028	0.0103	0.0087	85934	401577	13	85770056	13	85770056	*	rs635275	R	86344191	rs635275	A	G	0.3147	-0.0124	0.002	1e-09	527479	86344191	85770056	13	85770056	13	85770056	*	R	1.18391	-6.2
13_85770354_G_A	rs652337	13	85770354	G	A	0.0102	1.01	0.993	1.028	0.3166	10	rs652337	0.2436	13	85770354	A	G	0.3166	1.01	0.993	1.028	0.0102	0.0087	85934	401577	13	85770354	13	85770354	*	rs652337	R	86344489	rs652337	A	G	0.3147	-0.0108	0.0019	9.2e-09	690752	86344489	85770354	13	85770354	13	85770354	*	R	1.17241	-5.68421
13_85770405_G_A	rs652258	13	85770405	G	A	0.0101	1.01	0.993	1.028	0.3166	10	rs652258	0.2461	13	85770405	A	G	0.3166	1.01	0.993	1.028	0.0101	0.0087	85934	401577	13	85770405	13	85770405	*	rs652258	R	86344540	rs652258	A	G	0.3125	-0.0107	0.0019	9.9e-09	690752	86344540	85770405	13	85770405	13	85770405	*	R	1.16092	-5.63158
13_85770442_A_G	rs633573	13	85770442	A	G	0.0104	1.0101	0.993049	1.02775	0.3165	11	rs633573	0.2363	13	85770442	A	G	0.6835	0.99	0.973	1.007	-0.0104	0.0087	85934	401577	13	85770442	13	85770442	*	rs633573	R	86344577	rs633573	A	G	0.6875	0.0106	0.0019	1.3e-08	690749	86344577	85770442	13	85770442	13	85770442	*	R	1.1954	5.57895
13_85770493_C_T	rs651838	13	85770493	C	T	0.0104	1.01	0.993	1.028	0.3165	10	rs651838	0.2349	13	85770493	T	C	0.3165	1.01	0.993	1.028	0.0104	0.0087	85934	401577	13	85770493	13	85770493	*	rs651838	Y	86344628	rs651838	T	C	0.3125	-0.0106	0.0019	1.6e-08	690609	86344628	85770493	13	85770493	13	85770493	*	Y	1.1954	-5.57895
13_85770727_A_G	rs632261	13	85770727	A	G	0.0102	1.0101	0.993049	1.02775	0.3166	11	rs632261	0.2419	13	85770727	A	G	0.6834	0.99	0.973	1.007	-0.0102	0.0087	85934	401577	13	85770727	13	85770727	*	rs632261	R	86344862	rs632261	A	G	0.6876	0.0106	0.0019	1.3e-08	690757	86344862	85770727	13	85770727	13	85770727	*	R	1.17241	5.57895
13_85770763_A_G	rs632209	13	85770763	A	G	0.0102	1.0101	0.993049	1.02775	0.3166	11	rs632209	0.2437	13	85770763	A	G	0.6834	0.99	0.973	1.007	-0.0102	0.0087	85934	401577	13	85770763	13	85770763	*	rs632209	R	86344898	rs632209	A	G	0.6876	0.0106	0.0019	1.3e-08	690761	86344898	85770763	13	85770763	13	85770763	*	R	1.17241	5.57895
13_85770944_T_C	rs621225	13	85770944	T	C	0.0102	1.0101	0.993049	1.02775	0.3166	11	rs621225	0.2419	13	85770944	T	C	0.6834	0.99	0.973	1.007	-0.0102	0.0087	85934	401577	13	85770944	13	85770944	*	rs621225	Y	86345079	rs621225	T	C	0.6875	0.0107	0.0019	1.1e-08	690727	86345079	85770944	13	85770944	13	85770944	*	Y	1.17241	5.63158
13_85770972_G_T	rs649499	13	85770972	G	T	0.0103	1.01	0.993	1.028	0.3167	10	rs649499	0.2405	13	85770972	T	G	0.3167	1.01	0.993	1.028	0.0103	0.0087	85934	401577	13	85770972	13	85770972	*	rs649499	K	86345107	rs649499	T	G	0.3125	-0.0107	0.0019	9.9e-09	684892	86345107	85770972	13	85770972	13	85770972	*	K	1.18391	-5.63158
13_85771330_C_T	rs619390	13	85771330	C	T	0.0103	1.01	0.993	1.028	0.3166	10	rs619390	0.24	13	85771330	T	C	0.3166	1.01	0.993	1.028	0.0103	0.0087	85934	401577	13	85771330	13	85771330	*	rs619390	Y	86345465	rs619390	T	C	0.3126	-0.0106	0.0019	1.3e-08	690761	86345465	85771330	13	85771330	13	85771330	*	Y	1.18391	-5.57895
13_85771357_T_G	rs637400	13	85771357	T	G	0.01	1.0101	0.993049	1.02775	0.3163	11	rs637400	0.254	13	85771357	T	G	0.6837	0.99	0.973	1.007	-0.01	0.0087	85934	401577	13	85771357	13	85771357	*	rs637400	D	86345492	rs637400	T	G	0.6876	0.0108	0.0019	9e-09	690725	86345492	85771357	13	85771357	13	85771357	*	D	1.14943	5.68421
13_85771615_C_T	rs7998343	13	85771615	C	T	-0.0008	0.999	0.983	1.016	0.4125	10	rs7998343	0.9205	13	85771615	T	C	0.4125	0.999	0.983	1.016	-0.0008	0.0083	85934	401577	13	85771615	13	85771615	*	rs7998343	Y	86345750	rs7998343	T	C	0.4215	0.0115	0.0017	3.5e-11	689903	86345750	85771615	13	85771615	13	85771615	*	Y	-0.0963855	6.76471
13_85771732_C_T	rs617544	13	85771732	C	T	0.0103	1.01	0.993	1.028	0.3166	10	rs617544	0.2403	13	85771732	T	C	0.3166	1.01	0.993	1.028	0.0103	0.0087	85934	401577	13	85771732	13	85771732	*	rs617544	Y	86345867	rs617544	T	C	0.3125	-0.0106	0.0019	1.1e-08	690703	86345867	85771732	13	85771732	13	85771732	*	Y	1.18391	-5.57895
13_85772136_C_T	rs9547370	13	85772136	C	T	-0.0139	0.986	0.966	1.006	0.1947	10	rs9547370	0.1803	13	85772136	T	C	0.1947	0.986	0.966	1.006	-0.0139	0.0103	85934	401577	13	85772136	13	85772136	*	rs9547370	Y	86346271	rs9547370	T	C	0.1921	0.0117	0.0022	6.1e-08	678572	86346271	85772136	13	85772136	13	85772136	*	Y	-1.34951	5.31818
13_85772684_A_G	rs602889	13	85772684	A	G	0.0103	1.0101	0.993049	1.02775	0.3165	11	rs602889	0.2396	13	85772684	A	G	0.6835	0.99	0.973	1.007	-0.0103	0.0087	85934	401577	13	85772684	13	85772684	*	rs602889	R	86346819	rs602889	A	G	0.6876	0.0123	0.002	1.2e-09	527472	86346819	85772684	13	85772684	13	85772684	*	R	1.18391	6.15
13_85773094_C_T	rs9635070	13	85773094	C	T	0.0101	1.01	0.993	1.028	0.3167	10	rs9635070	0.2458	13	85773094	T	C	0.3167	1.01	0.993	1.028	0.0101	0.0087	85934	401577	13	85773094	13	85773094	*	rs9635070	Y	86347229	rs9635070	T	C	0.3127	-0.0106	0.0019	1.3e-08	690796	86347229	85773094	13	85773094	13	85773094	*	Y	1.16092	-5.57895
13_85773283_G_A	rs590231	13	85773283	G	A	0.0102	1.01	0.993	1.028	0.3166	10	rs590231	0.2432	13	85773283	A	G	0.3166	1.01	0.993	1.028	0.0102	0.0087	85934	401577	13	85773283	13	85773283	*	rs590231	R	86347418	rs590231	A	G	0.3127	-0.0107	0.0019	9.6e-09	690812	86347418	85773283	13	85773283	13	85773283	*	R	1.17241	-5.63158
13_85773320_A_G	rs590171	13	85773320	A	G	0.0101	1.0101	0.993049	1.02775	0.3165	11	rs590171	0.2466	13	85773320	A	G	0.6835	0.99	0.973	1.007	-0.0101	0.0087	85934	401577	13	85773320	13	85773320	*	rs590171	R	86347455	rs590171	A	G	0.6864	0.0106	0.0019	1.3e-08	690771	86347455	85773320	13	85773320	13	85773320	*	R	1.16092	5.57895
13_85773676_G_T	rs588777	13	85773676	G	T	0.0101	1.01	0.993	1.028	0.3163	10	rs588777	0.2475	13	85773676	T	G	0.3163	1.01	0.993	1.028	0.0101	0.0087	85934	401577	13	85773676	13	85773676	*	rs588777	K	86347811	rs588777	T	G	0.3121	-0.0106	0.0019	1.4e-08	690778	86347811	85773676	13	85773676	13	85773676	*	K	1.16092	-5.57895
13_85773693_C_T	rs606646	13	85773693	C	T	0.0102	1.01	0.993	1.028	0.3164	10	rs606646	0.2443	13	85773693	T	C	0.3164	1.01	0.993	1.028	0.0102	0.0087	85934	401577	13	85773693	13	85773693	*	rs606646	Y	86347828	rs606646	T	C	0.3155	-0.0106	0.0019	1.3e-08	690716	86347828	85773693	13	85773693	13	85773693	*	Y	1.17241	-5.57895
13_85773726_C_G	rs606300	13	85773726	C	G	0.0101	1.0101	0.993049	1.02775	0.3166	6	rs606300	0.247	13	85773726	C	G	0.6834	0.99	0.973	1.007	-0.0101	0.0087	85934	401577	13	85773726	13	85773726	*	rs606300	S	86347861	rs606300	C	G	0.6877	0.0106	0.0019	1.2e-08	690780	86347861	85773726	13	85773726	13	85773726	*	S	1.16092	5.57895
13_85773971_G_A	rs605341	13	85773971	G	A	0.0102	1.01	0.993	1.028	0.3166	10	rs605341	0.2453	13	85773971	A	G	0.3166	1.01	0.993	1.028	0.0102	0.0087	85934	401577	13	85773971	13	85773971	*	rs605341	R	86348106	rs605341	A	G	0.3127	-0.0108	0.0019	9.5e-09	690804	86348106	85773971	13	85773971	13	85773971	*	R	1.17241	-5.68421
13_85774107_G_T	rs694502	13	85774107	G	T	0.0103	1.01	0.993	1.028	0.3166	10	rs694502	0.2392	13	85774107	T	G	0.3166	1.01	0.993	1.028	0.0103	0.0087	85934	401577	13	85774107	13	85774107	*	rs694502	K	86348242	rs694502	T	G	0.3123	-0.0106	0.0019	1.2e-08	690800	86348242	85774107	13	85774107	13	85774107	*	K	1.18391	-5.57895
13_85774122_G_A	rs7326290	13	85774122	G	A	0.0102	1.01	0.993	1.028	0.3166	10	rs7326290	0.2437	13	85774122	A	G	0.3166	1.01	0.993	1.028	0.0102	0.0087	85934	401577	13	85774122	13	85774122	*	rs7326290	R	86348257	rs7326290	A	G	0.3123	-0.0107	0.0019	9.7e-09	690816	86348257	85774122	13	85774122	13	85774122	*	R	1.17241	-5.63158
13_85774433_G_A	rs1415400	13	85774433	G	A	0.0102	1.01	0.993	1.028	0.3162	10	rs1415400	0.2431	13	85774433	A	G	0.3162	1.01	0.993	1.028	0.0102	0.0087	85934	401577	13	85774433	13	85774433	*	rs1415400	R	86348568	rs1415400	A	G	0.3122	-0.0108	0.0019	8.4e-09	684795	86348568	85774433	13	85774433	13	85774433	*	R	1.17241	-5.68421
13_85775210_C_G	rs669668	13	85775210	C	G	0.0098	1.0101	0.993049	1.02669	0.3163	6	rs669668	0.2598	13	85775210	C	G	0.6837	0.99	0.974	1.007	-0.0098	0.0087	85934	401577	13	85775210	13	85775210	*	rs669668	S	86349345	rs669668	C	G	0.6879	0.0106	0.0019	1.3e-08	690611	86349345	85775210	13	85775210	13	85775210	*	S	1.12644	5.57895
13_85775694_T_C	rs1337269	13	85775694	T	C	-0.0009	0.999001	0.983284	1.01523	0.4128	11	rs1337269	0.9115	13	85775694	T	C	0.5872	1.001	0.985	1.017	0.0009	0.0083	85934	401577	13	85775694	13	85775694	*	rs1337269	Y	86349829	rs1337269	T	C	0.5785	-0.0113	0.0017	6.5e-11	690320	86349829	85775694	13	85775694	13	85775694	*	Y	-0.108434	-6.64706
13_85776040_T_C	rs2987291	13	85776040	T	C	0.0099	1.0101	0.993049	1.02775	0.3146	11	rs2987291	0.2604	13	85776040	T	C	0.6854	0.99	0.973	1.007	-0.0099	0.0088	85934	401577	13	85776040	13	85776040	*	rs2987291	Y	86350175	rs2987291	T	C	0.6898	0.0112	0.0019	3.6e-09	683084	86350175	85776040	13	85776040	13	85776040	*	Y	1.125	5.89474
13_85776217_C_T	rs9547372	13	85776217	C	T	-0.0144	0.986	0.966	1.006	0.191	10	rs9547372	0.1664	13	85776217	T	C	0.191	0.986	0.966	1.006	-0.0144	0.0104	85934	401577	13	85776217	13	85776217	*	rs9547372	Y	86350352	rs9547372	T	C	0.1893	0.0119	0.0022	4.1e-08	679197	86350352	85776217	13	85776217	13	85776217	*	Y	-1.38462	5.40909
13_85777242_T_G	rs640570	13	85777242	T	G	0.0101	1.0101	0.993049	1.02775	0.3166	11	rs640570	0.2498	13	85777242	T	G	0.6834	0.99	0.973	1.007	-0.0101	0.0087	85934	401577	13	85777242	13	85777242	*	rs640570	K	86351377	rs640570	T	G	0.6887	0.0107	0.0019	1.2e-08	684923	86351377	85777242	13	85777242	13	85777242	*	K	1.16092	5.63158
13_85777273_A_G	rs623412	13	85777273	A	G	0.0098	1.0101	0.993049	1.02669	0.3167	11	rs623412	0.2594	13	85777273	A	G	0.6833	0.99	0.974	1.007	-0.0098	0.0087	85934	401577	13	85777273	13	85777273	*	rs623412	R	86351408	rs623412	A	G	0.6887	0.0107	0.0019	9.9e-09	685016	86351408	85777273	13	85777273	13	85777273	*	R	1.12644	5.63158
13_85778226_A_T	rs625955	13	85778226	A	T	0.0098	1.0101	0.993049	1.02669	0.3167	6	rs625955	0.26	13	85778226	A	T	0.6833	0.99	0.974	1.007	-0.0098	0.0087	85934	401577	13	85778226	13	85778226	*	rs625955	W	86352361	rs625955	A	T	0.6873	0.0108	0.0019	9.3e-09	685045	86352361	85778226	13	85778226	13	85778226	*	W	1.12644	5.68421
13_85779126_C_T	rs621988	13	85779126	C	T	0.0098	1.01	0.993	1.027	0.3167	10	rs621988	0.2623	13	85779126	T	C	0.3167	1.01	0.993	1.027	0.0098	0.0087	85934	401577	13	85779126	13	85779126	*	rs621988	Y	86353261	rs621988	T	C	0.3124	-0.0106	0.0019	1.2e-08	690939	86353261	85779126	13	85779126	13	85779126	*	Y	1.12644	-5.57895
13_85779279_G_A	rs593725	13	85779279	G	A	0.0098	1.01	0.993	1.027	0.3167	10	rs593725	0.2611	13	85779279	A	G	0.3167	1.01	0.993	1.027	0.0098	0.0087	85934	401577	13	85779279	13	85779279	*	rs593725	R	86353414	rs593725	A	G	0.3122	-0.0107	0.0019	1.4e-08	684417	86353414	85779279	13	85779279	13	85779279	*	R	1.12644	-5.63158
13_85779903_C_T	rs608338	13	85779903	C	T	0.0098	1.01	0.993	1.027	0.3166	10	rs608338	0.2615	13	85779903	T	C	0.3166	1.01	0.993	1.027	0.0098	0.0087	85934	401577	13	85779903	13	85779903	*	rs608338	Y	86354038	rs608338	T	C	0.3121	-0.0106	0.0019	1.3e-08	690995	86354038	85779903	13	85779903	13	85779903	*	Y	1.12644	-5.57895
13_85781008_C_T	rs9566100	13	85781008	C	T	0.0098	1.01	0.993	1.027	0.3164	10	rs9566100	0.2613	13	85781008	T	C	0.3164	1.01	0.993	1.027	0.0098	0.0087	85934	401577	13	85781008	13	85781008	*	rs9566100	Y	86355143	rs9566100	T	C	0.3121	-0.0106	0.0019	1.4e-08	691077	86355143	85781008	13	85781008	13	85781008	*	Y	1.12644	-5.57895
13_85782408_C_T	rs673888	13	85782408	C	T	0.0101	1.01	0.993	1.028	0.3168	10	rs673888	0.2484	13	85782408	T	C	0.3168	1.01	0.993	1.028	0.0101	0.0087	85934	401577	13	85782408	13	85782408	*	rs673888	Y	86356543	rs673888	T	C	0.3122	-0.0106	0.0019	1.3e-08	691179	86356543	85782408	13	85782408	13	85782408	*	Y	1.16092	-5.57895
13_85782530_C_T	rs673100	13	85782530	C	T	0.0099	1.01	0.993	1.027	0.3166	10	rs673100	0.2586	13	85782530	T	C	0.3166	1.01	0.993	1.027	0.0099	0.0087	85934	401577	13	85782530	13	85782530	*	rs673100	Y	86356665	rs673100	T	C	0.3122	-0.0106	0.0019	1.4e-08	691110	86356665	85782530	13	85782530	13	85782530	*	Y	1.13793	-5.57895
13_85783237_C_T	rs9547374	13	85783237	C	T	-0.0143	0.986	0.966	1.006	0.1912	10	rs9547374	0.1681	13	85783237	T	C	0.1912	0.986	0.966	1.006	-0.0143	0.0104	85934	401577	13	85783237	13	85783237	*	rs9547374	Y	86357372	rs9547374	T	C	0.1884	0.012	0.0022	3.5e-08	679204	86357372	85783237	13	85783237	13	85783237	*	Y	-1.375	5.45455
13_85783581_C_G	rs658322	13	85783581	C	G	0.0098	1.0101	0.993049	1.02669	0.3167	6	rs658322	0.2619	13	85783581	C	G	0.6833	0.99	0.974	1.007	-0.0098	0.0087	85934	401577	13	85783581	13	85783581	*	rs658322	S	86357716	rs658322	C	G	0.6878	0.0108	0.0019	9e-09	685385	86357716	85783581	13	85783581	13	85783581	*	S	1.12644	5.68421
13_85783881_C_T	rs657037	13	85783881	C	T	0.0098	1.01	0.993	1.027	0.3166	10	rs657037	0.2599	13	85783881	T	C	0.3166	1.01	0.993	1.027	0.0098	0.0087	85934	401577	13	85783881	13	85783881	*	rs657037	Y	86358016	rs657037	T	C	0.3121	-0.0106	0.0019	1.2e-08	691300	86358016	85783881	13	85783881	13	85783881	*	Y	1.12644	-5.57895
13_85783983_T_C	rs2149266	13	85783983	T	C	-0.0013	0.999001	0.982318	1.01523	0.4121	11	rs2149266	0.8763	13	85783983	T	C	0.5879	1.001	0.985	1.018	0.0013	0.0083	85934	401577	13	85783983	13	85783983	*	rs2149266	Y	86358118	rs2149266	T	C	0.5783	-0.0114	0.0017	6.1e-11	690601	86358118	85783983	13	85783983	13	85783983	*	Y	-0.156627	-6.70588
13_85785382_A_G	rs590511	13	85785382	A	G	0.0098	1.0101	0.993049	1.02669	0.3157	11	rs590511	0.2623	13	85785382	A	G	0.6843	0.99	0.974	1.007	-0.0098	0.0087	85934	401577	13	85785382	13	85785382	*	rs590511	R	86359517	rs590511	A	G	0.6898	0.0105	0.0019	1.8e-08	691740	86359517	85785382	13	85785382	13	85785382	*	R	1.12644	5.52632
13_85786107_G_A	rs610033	13	85786107	G	A	0.0102	1.01	0.993	1.028	0.2991	10	rs610033	0.2523	13	85786107	A	G	0.2991	1.01	0.993	1.028	0.0102	0.0089	85934	401577	13	85786107	13	85786107	*	rs610033	R	86360242	rs610033	A	G	0.2955	-0.0106	0.0019	2.7e-08	690628	86360242	85786107	13	85786107	13	85786107	*	R	1.14607	-5.57895
13_85786372_A_G	rs598507	13	85786372	A	G	0.0091	1.00908	0.992063	1.02669	0.3156	11	rs598507	0.298	13	85786372	A	G	0.6844	0.991	0.974	1.008	-0.0091	0.0087	85934	401577	13	85786372	13	85786372	*	rs598507	R	86360507	rs598507	A	G	0.688	0.0105	0.0019	1.9e-08	691131	86360507	85786372	13	85786372	13	85786372	*	R	1.04598	5.52632
13_85787330_G_A	rs583656	13	85787330	G	A	0.0091	1.009	0.992	1.026	0.3156	10	rs583656	0.2988	13	85787330	A	G	0.3156	1.009	0.992	1.026	0.0091	0.0087	85934	401577	13	85787330	13	85787330	*	rs583656	R	86361465	rs583656	A	G	0.312	-0.0106	0.0019	1.6e-08	690854	86361465	85787330	13	85787330	13	85787330	*	R	1.04598	-5.57895
13_85787478_C_A	rs9575964	13	85787478	C	A	0.0089	1.009	0.992	1.026	0.3156	10	rs9575964	0.3064	13	85787478	A	C	0.3156	1.009	0.992	1.026	0.0089	0.0087	85934	401577	13	85787478	13	85787478	*	rs9575964	M	86361613	rs9575964	A	C	0.3112	-0.0106	0.0019	1.8e-08	689854	86361613	85787478	13	85787478	13	85787478	*	M	1.02299	-5.57895
13_85787591_C_T	rs9575966	13	85787591	C	T	0.0091	1.009	0.992	1.026	0.3155	10	rs9575966	0.299	13	85787591	T	C	0.3155	1.009	0.992	1.026	0.0091	0.0087	85934	401577	13	85787591	13	85787591	*	rs9575966	Y	86361726	rs9575966	T	C	0.3111	-0.0105	0.0019	2.5e-08	683753	86361726	85787591	13	85787591	13	85787591	*	Y	1.04598	-5.52632
13_85788029_A_G	rs688448	13	85788029	A	G	0.0097	1.0101	0.992063	1.02775	0.2993	11	rs688448	0.2754	13	85788029	A	G	0.7007	0.99	0.973	1.008	-0.0097	0.0089	85934	401577	13	85788029	13	85788029	*	rs688448	R	86362164	rs688448	A	G	0.7052	0.0104	0.0019	4.1e-08	689502	86362164	85788029	13	85788029	13	85788029	*	R	1.08989	5.47368
13_85788521_G_T	rs630378	13	85788521	G	T	0.0099	1.01	0.992	1.028	0.2991	10	rs630378	0.2651	13	85788521	T	G	0.2991	1.01	0.992	1.028	0.0099	0.0089	85934	401577	13	85788521	13	85788521	*	rs630378	K	86362656	rs630378	T	G	0.2947	-0.0104	0.0019	4.7e-08	688394	86362656	85788521	13	85788521	13	85788521	*	K	1.11236	-5.47368
13_85788633_C_G	rs675302	13	85788633	C	G	0.01	1.0101	0.993049	1.02775	0.2994	6	rs675302	0.2593	13	85788633	C	G	0.7006	0.99	0.973	1.007	-0.01	0.0089	85934	401577	13	85788633	13	85788633	*	rs675302	B	86362768	rs675302	C	G	0.7051	0.0106	0.0019	2.9e-08	687899	86362768	85788633	13	85788633	13	85788633	*	B	1.1236	5.57895
13_85790261_C_T	rs1337267	13	85790261	C	T	0.0107	1.011	0.993	1.029	0.2993	10	rs1337267	0.2297	13	85790261	T	C	0.2993	1.011	0.993	1.029	0.0107	0.0089	85934	401577	13	85790261	13	85790261	*	rs1337267	Y	86364396	rs1337267	T	C	0.2978	-0.0106	0.0019	2.3e-08	686760	86364396	85790261	13	85790261	13	85790261	*	Y	1.20225	-5.57895
13_85790486_G_A	rs9566105	13	85790486	G	A	0.0106	1.011	0.993	1.028	0.2992	10	rs9566105	0.2315	13	85790486	A	G	0.2992	1.011	0.993	1.028	0.0106	0.0089	85934	401577	13	85790486	13	85790486	*	rs9566105	R	86364621	rs9566105	A	G	0.2947	-0.0107	0.0019	2.1e-08	686730	86364621	85790486	13	85790486	13	85790486	*	R	1.19101	-5.63158
13_85791210_G_T	rs643365	13	85791210	G	T	0.0109	1.011	0.993	1.029	0.2988	10	rs643365	0.2188	13	85791210	T	G	0.2988	1.011	0.993	1.029	0.0109	0.0089	85934	401577	13	85791210	13	85791210	*	rs643365	K	86365345	rs643365	T	G	0.2946	-0.0106	0.0019	2.5e-08	686559	86365345	85791210	13	85791210	13	85791210	*	K	1.22472	-5.57895
13_85791443_C_T	rs631906	13	85791443	C	T	0.0105	1.011	0.993	1.028	0.2991	10	rs631906	0.2364	13	85791443	T	C	0.2991	1.011	0.993	1.028	0.0105	0.0089	85934	401577	13	85791443	13	85791443	*	rs631906	Y	86365578	rs631906	T	C	0.2947	-0.0107	0.0019	2.1e-08	680652	86365578	85791443	13	85791443	13	85791443	*	Y	1.17978	-5.63158
13_85792874_C_A	rs1054544	13	85792874	C	A	0.0092	1.009	0.992	1.027	0.3154	10	rs1054544	0.2937	13	85792874	A	C	0.3154	1.009	0.992	1.027	0.0092	0.0087	85934	401577	13	85792874	13	85792874	*	rs1054544	M	86367009	rs1054544	A	C	0.3116	-0.0104	0.0019	3.2e-08	679369	86367009	85792874	13	85792874	13	85792874	*	M	1.05747	-5.47368
13_85796797_A_C	rs356279	13	85796797	A	C	0.008	1.00806	0.990099	1.02564	0.2935	11	rs356279	0.3731	13	85796797	A	C	0.7065	0.992	0.975	1.01	-0.008	0.009	85934	401577	13	85796797	13	85796797	*	rs356279	M	86370932	rs356279	A	C	0.7132	0.0099	0.0019	3.2e-07	680101	86370932	85796797	13	85796797	13	85796797	*	M	0.888889	5.21053
13_85814320_T_A	rs9575968	13	85814320	T	A	0.0093	1.009	0.991	1.028	0.2465	5	rs9575968	0.3247	13	85814320	A	T	0.2465	1.009	0.991	1.028	0.0093	0.0094	85934	401577	13	85814320	13	85814320	*	rs9575968	W	86388455	rs9575968	A	T	0.2452	-0.0091	0.002	6.4e-06	687277	86388455	85814320	13	85814320	13	85814320	*	W	0.989362	-4.55
13_85815095_T_G	rs1963281	13	85815095	T	G	0.0079	1.00806	0.990099	1.02669	0.2643	11	rs1963281	0.3935	13	85815095	T	G	0.7357	0.992	0.974	1.01	-0.0079	0.0092	85934	401577	13	85815095	13	85815095	*	rs1963281	K	86389230	rs1963281	T	G	0.7379	0.0092	0.002	3.1e-06	687948	86389230	85815095	13	85815095	13	85815095	*	K	0.858696	4.6
13_85816243_C_A	rs2149268	13	85816243	C	A	0.0077	1.008	0.99	1.026	0.2634	10	rs2149268	0.4054	13	85816243	A	C	0.2634	1.008	0.99	1.026	0.0077	0.0092	85934	401577	13	85816243	13	85816243	*	rs2149268	M	86390378	rs2149268	A	C	0.2624	-0.0092	0.002	2.9e-06	688321	86390378	85816243	13	85816243	13	85816243	*	M	0.836957	-4.6
13_85821453_A_G	rs8181830	13	85821453	A	G	0.0075	1.00705	0.98912	1.02564	0.2629	11	rs8181830	0.417	13	85821453	A	G	0.7371	0.993	0.975	1.011	-0.0075	0.0092	85934	401577	13	85821453	13	85821453	*	rs8181830	R	86395588	rs8181830	A	G	0.7383	0.0092	0.002	2.7e-06	689955	86395588	85821453	13	85821453	13	85821453	*	R	0.815217	4.6
13_85822362_C_T	rs8181842	13	85822362	C	T	0.0075	1.008	0.99	1.026	0.263	10	rs8181842	0.4156	13	85822362	T	C	0.263	1.008	0.99	1.026	0.0075	0.0092	85934	401577	13	85822362	13	85822362	*	rs8181842	Y	86396497	rs8181842	T	C	0.2616	-0.0092	0.002	3.1e-06	689920	86396497	85822362	13	85822362	13	85822362	*	Y	0.815217	-4.6
13_85824650_A_G	rs9547388	13	85824650	A	G	0.0085	1.00806	0.990099	1.02775	0.2468	11	rs9547388	0.3638	13	85824650	A	G	0.7532	0.992	0.973	1.01	-0.0085	0.0094	85934	401577	13	85824650	13	85824650	*	rs9547388	R	86398785	rs9547388	A	G	0.7549	0.0089	0.002	1e-05	689787	86398785	85824650	13	85824650	13	85824650	*	R	0.904255	4.45
13_85824919_G_A	rs9547389	13	85824919	G	A	0.0076	1.008	0.99	1.026	0.2629	10	rs9547389	0.4084	13	85824919	A	G	0.2629	1.008	0.99	1.026	0.0076	0.0092	85934	401577	13	85824919	13	85824919	*	rs9547389	R	86399054	rs9547389	A	G	0.2611	-0.0092	0.002	3.1e-06	689968	86399054	85824919	13	85824919	13	85824919	*	R	0.826087	-4.6
13_85825943_C_G	rs9547390	13	85825943	C	G	0.0072	1.00705	0.98912	1.02564	0.2627	6	rs9547390	0.4336	13	85825943	C	G	0.7373	0.993	0.975	1.011	-0.0072	0.0092	85934	401577	13	85825943	13	85825943	*	rs9547390	B	86400078	rs9547390	C	G	0.7385	0.0091	0.002	4.1e-06	690535	86400078	85825943	13	85825943	13	85825943	*	B	0.782609	4.55
13_85826284_C_T	rs9547391	13	85826284	C	T	0.0078	1.008	0.99	1.026	0.2625	10	rs9547391	0.3995	13	85826284	T	C	0.2625	1.008	0.99	1.026	0.0078	0.0092	85934	401577	13	85826284	13	85826284	*	rs9547391	Y	86400419	rs9547391	T	C	0.2618	-0.0092	0.002	2.7e-06	690548	86400419	85826284	13	85826284	13	85826284	*	Y	0.847826	-4.6
13_85826485_C_A	rs9531850	13	85826485	C	A	0.0078	1.008	0.99	1.026	0.2625	10	rs9531850	0.3982	13	85826485	A	C	0.2625	1.008	0.99	1.026	0.0078	0.0092	85934	401577	13	85826485	13	85826485	*	rs9531850	H	86400620	rs9531850	A	C	0.2618	-0.0093	0.002	2.5e-06	690549	86400620	85826485	13	85826485	13	85826485	*	H	0.847826	-4.65
13_85826547_C_T	rs9547392	13	85826547	C	T	0.0077	1.008	0.99	1.026	0.2625	10	rs9547392	0.4023	13	85826547	T	C	0.2625	1.008	0.99	1.026	0.0077	0.0092	85934	401577	13	85826547	13	85826547	*	rs9547392	Y	86400682	rs9547392	T	C	0.2618	-0.0093	0.002	2.5e-06	690546	86400682	85826547	13	85826547	13	85826547	*	Y	0.836957	-4.65
13_85826764_T_C	rs9531851	13	85826764	T	C	0.0076	1.00806	0.990099	1.02564	0.2633	11	rs9531851	0.4061	13	85826764	T	C	0.7367	0.992	0.975	1.01	-0.0076	0.0092	85934	401577	13	85826764	13	85826764	*	rs9531851	Y	86400899	rs9531851	T	C	0.7382	0.009	0.002	5e-06	684690	86400899	85826764	13	85826764	13	85826764	*	Y	0.826087	4.5
13_85826790_T_C	rs9531852	13	85826790	T	C	0.0078	1.00806	0.990099	1.02669	0.2625	11	rs9531852	0.3992	13	85826790	T	C	0.7375	0.992	0.974	1.01	-0.0078	0.0092	85934	401577	13	85826790	13	85826790	*	rs9531852	Y	86400925	rs9531852	T	C	0.7382	0.0092	0.002	2.6e-06	690547	86400925	85826790	13	85826790	13	85826790	*	Y	0.847826	4.6
13_85827548_A_C	rs9531853	13	85827548	A	C	0.0076	1.00806	0.990099	1.02564	0.2633	11	rs9531853	0.4086	13	85827548	A	C	0.7367	0.992	0.975	1.01	-0.0076	0.0092	85934	401577	13	85827548	13	85827548	*	rs9531853	M	86401683	rs9531853	A	C	0.7382	0.0091	0.002	3.5e-06	690591	86401683	85827548	13	85827548	13	85827548	*	M	0.826087	4.55
13_85829110_G_A	rs993923	13	85829110	G	A	0.0074	1.007	0.989	1.026	0.2634	10	rs993923	0.4196	13	85829110	A	G	0.2634	1.007	0.989	1.026	0.0074	0.0092	85934	401577	13	85829110	13	85829110	*	rs993923	R	86403245	rs993923	A	G	0.2622	-0.0092	0.002	2.5e-06	691082	86403245	85829110	13	85829110	13	85829110	*	R	0.804348	-4.6
13_85829335_A_G	rs993922	13	85829335	A	G	0.0073	1.00705	0.98912	1.02564	0.2634	11	rs993922	0.4289	13	85829335	A	G	0.7366	0.993	0.975	1.011	-0.0073	0.0092	85934	401577	13	85829335	13	85829335	*	rs993922	R	86403470	rs993922	A	G	0.7325	0.0092	0.002	2.5e-06	691127	86403470	85829335	13	85829335	13	85829335	*	R	0.793478	4.6
13_85829808_C_T	rs9575972	13	85829808	C	T	0.0074	1.007	0.989	1.026	0.2627	10	rs9575972	0.4227	13	85829808	T	C	0.2627	1.007	0.989	1.026	0.0074	0.0092	85934	401577	13	85829808	13	85829808	*	rs9575972	Y	86403943	rs9575972	T	C	0.2622	-0.0092	0.002	3.1e-06	685007	86403943	85829808	13	85829808	13	85829808	*	Y	0.804348	-4.6
13_85831618_T_G	rs9531855	13	85831618	T	G	0.0067	1.00705	0.98912	1.02459	0.2642	11	rs9531855	0.4636	13	85831618	T	G	0.7358	0.993	0.976	1.011	-0.0067	0.0092	85934	401577	13	85831618	13	85831618	*	rs9531855	K	86405753	rs9531855	T	G	0.7377	0.0093	0.002	2e-06	691627	86405753	85831618	13	85831618	13	85831618	*	K	0.728261	4.65
13_85832747_A_G	rs992296	13	85832747	A	G	0.0061	1.00604	0.988142	1.02459	0.2627	11	rs992296	0.5084	13	85832747	A	G	0.7373	0.994	0.976	1.012	-0.0061	0.0092	85934	401577	13	85832747	13	85832747	*	rs992296	R	86406882	rs992296	A	G	0.7382	0.0093	0.002	2.2e-06	691385	86406882	85832747	13	85832747	13	85832747	*	R	0.663043	4.65
13_85841497_G_T	rs9285339	13	85841497	G	T	0.0073	1.007	0.989	1.026	0.2636	10	rs9285339	0.4257	13	85841497	T	G	0.2636	1.007	0.989	1.026	0.0073	0.0092	85934	401577	13	85841497	13	85841497	*	rs9285339	K	86415632	rs9285339	T	G	0.2622	-0.0098	0.0019	1.2e-07	792139	86415632	85841497	13	85841497	13	85841497	*	K	0.793478	-5.15789
13_85844783_A_G	rs8002082	13	85844783	A	G	-0.0135	0.986193	0.967118	1.00705	0.1937	11	rs8002082	0.1894	13	85844783	A	G	0.8063	1.014	0.993	1.034	0.0135	0.0103	85934	401577	13	85844783	13	85844783	*	rs8002082	R	86418918	rs8002082	A	G	0.8067	-0.0119	0.0021	2.4e-08	690609	86418918	85844783	13	85844783	13	85844783	*	R	-1.31068	-5.66667
13_85845039_C_T	rs9547401	13	85845039	C	T	0.0063	1.006	0.988	1.025	0.2642	10	rs9547401	0.4896	13	85845039	T	C	0.2642	1.006	0.988	1.025	0.0063	0.0092	85934	401577	13	85845039	13	85845039	*	rs9547401	Y	86419174	rs9547401	T	C	0.2625	-0.0094	0.002	1.9e-06	691856	86419174	85845039	13	85845039	13	85845039	*	Y	0.684783	-4.7
13_85846446_A_G	rs9547402	13	85846446	A	G	0.0078	1.00806	0.98912	1.02669	0.2469	11	rs9547402	0.4073	13	85846446	A	G	0.7531	0.992	0.974	1.011	-0.0078	0.0094	85934	401577	13	85846446	13	85846446	*	rs9547402	R	86420581	rs9547402	A	G	0.7434	0.0092	0.002	4.7e-06	691491	86420581	85846446	13	85846446	13	85846446	*	R	0.829787	4.6
13_85847505_C_T	rs1330041	13	85847505	C	T	0.0058	1.006	0.988	1.024	0.2651	10	rs1330041	0.5242	13	85847505	T	C	0.2651	1.006	0.988	1.024	0.0058	0.0092	85934	401577	13	85847505	13	85847505	*	rs1330041	Y	86421640	rs1330041	T	C	0.2619	-0.0092	0.002	2.6e-06	691773	86421640	85847505	13	85847505	13	85847505	*	Y	0.630435	-4.6
13_85847690_G_A	rs1330040	13	85847690	G	A	0.006	1.006	0.988	1.024	0.2651	10	rs1330040	0.5157	13	85847690	A	G	0.2651	1.006	0.988	1.024	0.006	0.0092	85934	401577	13	85847690	13	85847690	*	rs1330040	R	86421825	rs1330040	A	G	0.2625	-0.0092	0.002	2.6e-06	691986	86421825	85847690	13	85847690	13	85847690	*	R	0.652174	-4.6
13_85847882_T_C	rs9547403	13	85847882	T	C	0.0059	1.00604	0.988142	1.02459	0.2651	11	rs9547403	0.5217	13	85847882	T	C	0.7349	0.994	0.976	1.012	-0.0059	0.0092	85934	401577	13	85847882	13	85847882	*	rs9547403	Y	86422017	rs9547403	T	C	0.7375	0.0092	0.002	2.6e-06	691989	86422017	85847882	13	85847882	13	85847882	*	Y	0.641304	4.6
13_85848179_G_A	rs9531862	13	85848179	G	A	0.0059	1.006	0.988	1.024	0.2651	10	rs9531862	0.5193	13	85848179	A	G	0.2651	1.006	0.988	1.024	0.0059	0.0092	85934	401577	13	85848179	13	85848179	*	rs9531862	R	86422314	rs9531862	A	G	0.2625	-0.0092	0.002	2.5e-06	691980	86422314	85848179	13	85848179	13	85848179	*	R	0.641304	-4.6
13_85848223_A_T	rs9547405	13	85848223	A	T	0.0059	1.00604	0.988142	1.02459	0.2651	6	rs9547405	0.5173	13	85848223	A	T	0.7349	0.994	0.976	1.012	-0.0059	0.0092	85934	401577	13	85848223	13	85848223	*	rs9547405	W	86422358	rs9547405	A	T	0.7375	0.0091	0.002	3.5e-06	686112	86422358	85848223	13	85848223	13	85848223	*	W	0.641304	4.55
13_85848285_A_G	rs9531863	13	85848285	A	G	0.0086	1.00908	0.990099	1.02775	0.2484	11	rs9531863	0.3595	13	85848285	A	G	0.7516	0.991	0.973	1.01	-0.0086	0.0094	85934	401577	13	85848285	13	85848285	*	rs9531863	R	86422420	rs9531863	A	G	0.754	0.009	0.002	6.9e-06	685732	86422420	85848285	13	85848285	13	85848285	*	R	0.914894	4.5
13_85848564_A_T	rs1330038	13	85848564	A	T	0.0057	1.00604	0.988142	1.02354	0.2649	6	rs1330038	0.5329	13	85848564	A	T	0.7351	0.994	0.977	1.012	-0.0057	0.0092	85934	401577	13	85848564	13	85848564	*	rs1330038	W	86422699	rs1330038	A	T	0.7375	0.0092	0.002	3e-06	691333	86422699	85848564	13	85848564	13	85848564	*	W	0.619565	4.6
13_85850948_G_T	rs4294705	13	85850948	G	T	0.008	1.008	0.99	1.027	0.2462	10	rs4294705	0.3952	13	85850948	T	G	0.2462	1.008	0.99	1.027	0.008	0.0094	85934	401577	13	85850948	13	85850948	*	rs4294705	K	86425083	rs4294705	T	G	0.2452	-0.0092	0.002	5e-06	691857	86425083	85850948	13	85850948	13	85850948	*	K	0.851064	-4.6
13_85852549_G_T	rs1330037	13	85852549	G	T	0.0062	1.006	0.988	1.025	0.2649	10	rs1330037	0.4996	13	85852549	T	G	0.2649	1.006	0.988	1.025	0.0062	0.0092	85934	401577	13	85852549	13	85852549	*	rs1330037	K	86426684	rs1330037	T	G	0.2675	-0.0091	0.002	3.2e-06	692022	86426684	85852549	13	85852549	13	85852549	*	K	0.673913	-4.55
13_85853361_C_T	rs9566110	13	85853361	C	T	0.006	1.006	0.988	1.024	0.265	10	rs9566110	0.5118	13	85853361	T	C	0.265	1.006	0.988	1.024	0.006	0.0092	85934	401577	13	85853361	13	85853361	*	rs9566110	Y	86427496	rs9566110	T	C	0.2622	-0.0091	0.002	3.3e-06	692226	86427496	85853361	13	85853361	13	85853361	*	Y	0.652174	-4.55
13_85856308_A_G	rs9531866	13	85856308	A	G	0.0066	1.00705	0.98912	1.02459	0.2649	11	rs9531866	0.4732	13	85856308	A	G	0.7351	0.993	0.976	1.011	-0.0066	0.0092	85934	401577	13	85856308	13	85856308	*	rs9531866	R	86430443	rs9531866	A	G	0.7378	0.009	0.002	4.4e-06	686501	86430443	85856308	13	85856308	13	85856308	*	R	0.717391	4.5
13_85856779_A_G	rs9531868	13	85856779	A	G	0.0065	1.00604	0.988142	1.02459	0.2649	11	rs9531868	0.4794	13	85856779	A	G	0.7351	0.994	0.976	1.012	-0.0065	0.0092	85934	401577	13	85856779	13	85856779	*	rs9531868	R	86430914	rs9531868	A	G	0.737	0.009	0.002	4.5e-06	686471	86430914	85856779	13	85856779	13	85856779	*	R	0.706522	4.5
13_85857110_A_G	rs7326403	13	85857110	A	G	0.0062	1.00604	0.988142	1.02459	0.2649	11	rs7326403	0.4961	13	85857110	A	G	0.7351	0.994	0.976	1.012	-0.0062	0.0092	85934	401577	13	85857110	13	85857110	*	rs7326403	R	86431245	rs7326403	A	G	0.7378	0.0092	0.002	2.9e-06	692351	86431245	85857110	13	85857110	13	85857110	*	R	0.673913	4.6
13_85860355_A_G	rs9547412	13	85860355	A	G	0.0095	1.00908	0.992063	1.02775	0.2982	11	rs9547412	0.2855	13	85860355	A	G	0.7018	0.991	0.973	1.008	-0.0095	0.0089	85934	401577	13	85860355	13	85860355	*	rs9547412	R	86434490	rs9547412	A	G	0.7083	0.0071	0.0019	0.00021	690870	86434490	85860355	13	85860355	13	85860355	*	R	1.06742	3.73684
13_85861355_C_A	rs994126	13	85861355	C	A	0.0066	1.007	0.989	1.025	0.2642	10	rs994126	0.4735	13	85861355	A	C	0.2642	1.007	0.989	1.025	0.0066	0.0092	85934	401577	13	85861355	13	85861355	*	rs994126	H	86435490	rs994126	A	C	0.2622	-0.0093	0.002	1.9e-06	691726	86435490	85861355	13	85861355	13	85861355	*	H	0.717391	-4.65
13_85865458_A_G	rs9602858	13	85865458	A	G	-0.0129	0.987167	0.968054	1.00705	0.1951	11	rs9602858	0.2078	13	85865458	A	G	0.8049	1.013	0.993	1.033	0.0129	0.0102	85934	401577	13	85865458	13	85865458	*	rs9602858	R	86439593	rs9602858	A	G	0.8061	-0.0121	0.0021	1.4e-08	691617	86439593	85865458	13	85865458	13	85865458	*	R	-1.26471	-5.7619
13_85866643_A_G	rs997822	13	85866643	A	G	0.0084	1.00806	0.990099	1.02669	0.2462	11	rs997822	0.3736	13	85866643	A	G	0.7538	0.992	0.974	1.01	-0.0084	0.0094	85934	401577	13	85866643	13	85866643	*	rs997822	R	86440778	rs997822	A	G	0.7556	0.0092	0.002	4.3e-06	690968	86440778	85866643	13	85866643	13	85866643	*	R	0.893617	4.6
13_85868774_G_A	rs10162185	13	85868774	G	A	-0.0138	0.986	0.967	1.006	0.1955	10	rs10162185	0.1783	13	85868774	A	G	0.1955	0.986	0.967	1.006	-0.0138	0.0102	85934	401577	13	85868774	13	85868774	*	rs10162185	R	86442909	rs10162185	A	G	0.1949	0.012	0.0021	1.7e-08	690772	86442909	85868774	13	85868774	13	85868774	*	R	-1.35294	5.71429
13_85875167_A_G	rs9547418	13	85875167	A	G	0.0073	1.00705	0.98912	1.02564	0.2483	11	rs9547418	0.4379	13	85875167	A	G	0.7517	0.993	0.975	1.011	-0.0073	0.0094	85934	401577	13	85875167	13	85875167	*	rs9547418	R	86449302	rs9547418	A	G	0.7516	0.0093	0.002	3.2e-06	690860	86449302	85875167	13	85875167	13	85875167	*	R	0.776596	4.65
13_85889000_G_A	rs9602865	13	85889000	G	A	-0.0095	0.991	0.973	1.009	0.2604	10	rs9602865	0.3015	13	85889000	A	G	0.2604	0.991	0.973	1.009	-0.0095	0.0092	85934	401577	13	85889000	13	85889000	*	rs9602865	R	86463135	rs9602865	A	G	0.2553	0.0109	0.0019	2.2e-08	689237	86463135	85889000	13	85889000	13	85889000	*	R	-1.03261	5.73684
13_85891037_A_T	rs9594067	13	85891037	A	T	-0.0084	0.992063	0.97371	1.0101	0.2444	6	rs9594067	0.3715	13	85891037	A	T	0.7556	1.008	0.99	1.027	0.0084	0.0094	85934	401577	13	85891037	13	85891037	*	rs9594067	W	86465172	rs9594067	A	T	0.7603	-0.012	0.002	1.3e-09	683906	86465172	85891037	13	85891037	13	85891037	*	W	-0.893617	-6
13_85891275_A_G	rs9602867	13	85891275	A	G	-0.0084	0.992063	0.97371	1.0101	0.2444	11	rs9602867	0.3747	13	85891275	A	G	0.7556	1.008	0.99	1.027	0.0084	0.0094	85934	401577	13	85891275	13	85891275	*	rs9602867	V	86465410	rs9602867	A	G	0.7604	-0.0118	0.002	2.1e-09	689785	86465410	85891275	13	85891275	13	85891275	*	V	-0.893617	-5.9
13_85891340_C_T	rs2344357	13	85891340	C	T	-0.0053	0.995	0.979	1.011	0.3872	10	rs2344357	0.5225	13	85891340	T	C	0.3872	0.995	0.979	1.011	-0.0053	0.0083	85934	401577	13	85891340	13	85891340	*	rs2344357	Y	86465475	rs2344357	T	C	0.3902	0.0127	0.0018	5.1e-13	690162	86465475	85891340	13	85891340	13	85891340	*	Y	-0.638554	7.05556
13_85892106_G_A	rs1854658	13	85892106	G	A	0.0069	1.007	0.989	1.026	0.2473	10	rs1854658	0.4604	13	85892106	A	G	0.2473	1.007	0.989	1.026	0.0069	0.0094	85934	401577	13	85892106	13	85892106	*	rs1854658	V	86466241	rs1854658	A	G	0.2468	-0.0094	0.002	2.3e-06	689953	86466241	85892106	13	85892106	13	85892106	*	V	0.734043	-4.7
13_85893834_T_C	rs412645	13	85893834	T	C	-0.0093	0.99108	0.974659	1.00705	0.3688	11	rs412645	0.2676	13	85893834	T	C	0.6312	1.009	0.993	1.026	0.0093	0.0084	85934	401577	13	85893834	13	85893834	*	rs412645	Y	86467969	rs412645	T	C	0.6235	-0.011	0.0018	4.4e-10	689583	86467969	85893834	13	85893834	13	85893834	*	Y	-1.10714	-6.11111
13_85894283_C_T	rs392146	13	85894283	C	T	-0.0063	0.994	0.978	1.01	0.3855	10	rs392146	0.4514	13	85894283	T	C	0.3855	0.994	0.978	1.01	-0.0063	0.0083	85934	401577	13	85894283	13	85894283	*	rs392146	Y	86468418	rs392146	T	C	0.3894	0.0131	0.0018	2.4e-13	687650	86468418	85894283	13	85894283	13	85894283	*	Y	-0.759036	7.27778
13_85896822_C_T	rs9547427	13	85896822	C	T	0.0071	1.007	0.989	1.026	0.248	10	rs9547427	0.4475	13	85896822	T	C	0.248	1.007	0.989	1.026	0.0071	0.0094	85934	401577	13	85896822	13	85896822	*	rs9547427	Y	86470957	rs9547427	T	C	0.2467	-0.0094	0.002	2.7e-06	690122	86470957	85896822	13	85896822	13	85896822	*	Y	0.755319	-4.7
13_85899683_T_C	rs9575980	13	85899683	T	C	0.0071	1.00705	0.98912	1.02564	0.2479	11	rs9575980	0.4497	13	85899683	T	C	0.7521	0.993	0.975	1.011	-0.0071	0.0094	85934	401577	13	85899683	13	85899683	*	rs9575980	Y	86473818	rs9575980	T	C	0.7529	0.0093	0.002	4e-06	684314	86473818	85899683	13	85899683	13	85899683	*	Y	0.755319	4.65
13_85908873_T_G	rs9575982	13	85908873	T	G	0.0079	1.00806	0.990099	1.02669	0.2514	11	rs9575982	0.3989	13	85908873	T	G	0.7486	0.992	0.974	1.01	-0.0079	0.0093	85934	401577	13	85908873	13	85908873	*	rs9575982	K	86483008	rs9575982	T	G	0.7494	0.0093	0.002	3e-06	690832	86483008	85908873	13	85908873	13	85908873	*	K	0.849462	4.65
13_85910016_T_C	rs1411306	13	85910016	T	C	0.0082	1.00806	0.990099	1.02669	0.2511	11	rs1411306	0.3825	13	85910016	T	C	0.7489	0.992	0.974	1.01	-0.0082	0.0093	85934	401577	13	85910016	13	85910016	*	rs1411306	Y	86484151	rs1411306	T	C	0.7493	0.0092	0.002	3.3e-06	690839	86484151	85910016	13	85910016	13	85910016	*	Y	0.88172	4.6
13_85910268_C_T	rs4343164	13	85910268	C	T	-0.0057	0.994	0.977	1.012	0.2683	10	rs4343164	0.5343	13	85910268	T	C	0.2683	0.994	0.977	1.012	-0.0057	0.0091	85934	401577	13	85910268	13	85910268	*	rs4343164	Y	86484403	rs4343164	T	C	0.2686	0.014	0.0019	2.7e-13	691376	86484403	85910268	13	85910268	13	85910268	*	Y	-0.626374	7.36842
13_85918479_C_G	rs944164	13	85918479	C	G	0.0082	1.00806	0.990099	1.02669	0.251	6	rs944164	0.3807	13	85918479	C	G	0.749	0.992	0.974	1.01	-0.0082	0.0093	85934	401577	13	85918479	13	85918479	*	rs944164	S	86492614	rs944164	C	G	0.7489	0.0092	0.002	3.5e-06	691063	86492614	85918479	13	85918479	13	85918479	*	S	0.88172	4.6
13_85919566_A_C	rs4468496	13	85919566	A	C	0.0082	1.00806	0.990099	1.02669	0.2511	11	rs4468496	0.3797	13	85919566	A	C	0.7489	0.992	0.974	1.01	-0.0082	0.0093	85934	401577	13	85919566	13	85919566	*	rs4468496	N	86493701	rs4468496	A	C	0.7489	0.0092	0.002	3.4e-06	691084	86493701	85919566	13	85919566	13	85919566	*	N	0.88172	4.6
13_85924033_G_T	rs8000654	13	85924033	G	T	-0.0088	0.991	0.973	1.01	0.2505	10	rs8000654	0.3502	13	85924033	T	G	0.2505	0.991	0.973	1.01	-0.0088	0.0094	85934	401577	13	85924033	13	85924033	*	rs8000654	K	86498168	rs8000654	T	G	0.2539	0.013	0.0019	2.5e-11	689936	86498168	85924033	13	85924033	13	85924033	*	K	-0.93617	6.84211
13_85924309_G_A	rs8001205	13	85924309	G	A	-0.0091	0.991	0.973	1.009	0.2507	10	rs8001205	0.3318	13	85924309	A	G	0.2507	0.991	0.973	1.009	-0.0091	0.0094	85934	401577	13	85924309	13	85924309	*	rs8001205	R	86498444	rs8001205	A	G	0.2563	0.0132	0.0019	1.3e-11	690283	86498444	85924309	13	85924309	13	85924309	*	R	-0.968085	6.94737
13_85928413_T_C	rs9547442	13	85928413	T	C	0.0094	1.00908	0.99108	1.02881	0.2342	11	rs9547442	0.3234	13	85928413	T	C	0.7658	0.991	0.972	1.009	-0.0094	0.0095	85934	401577	13	85928413	13	85928413	*	rs9547442	Y	86502548	rs9547442	T	C	0.765	0.0101	0.002	7.7e-07	690992	86502548	85928413	13	85928413	13	85928413	*	Y	0.989474	5.05
13_85929208_T_C	rs4300531	13	85929208	T	C	0.0088	1.00908	0.990099	1.02775	0.2348	11	rs4300531	0.3567	13	85929208	T	C	0.7652	0.991	0.973	1.01	-0.0088	0.0095	85934	401577	13	85929208	13	85929208	*	rs4300531	Y	86503343	rs4300531	T	C	0.7649	0.0098	0.002	1.3e-06	691408	86503343	85929208	13	85929208	13	85929208	*	Y	0.926316	4.9
13_85929647_G_A	rs9575986	13	85929647	G	A	0.0085	1.009	0.99	1.027	0.2349	10	rs9575986	0.3712	13	85929647	A	G	0.2349	1.009	0.99	1.027	0.0085	0.0095	85934	401577	13	85929647	13	85929647	*	rs9575986	R	86503782	rs9575986	A	G	0.2353	-0.0099	0.002	1.2e-06	687451	86503782	85929647	13	85929647	13	85929647	*	R	0.894737	-4.95
13_85930442_C_T	rs9547443	13	85930442	C	T	0.0086	1.009	0.991	1.027	0.2837	10	rs9547443	0.3398	13	85930442	T	C	0.2837	1.009	0.991	1.027	0.0086	0.009	85934	401577	13	85930442	13	85930442	*	rs9547443	Y	86504577	rs9547443	T	C	0.2802	-0.0074	0.0019	0.00012	691636	86504577	85930442	13	85930442	13	85930442	*	Y	0.955556	-3.89474
13_85931076_A_G	rs9547445	13	85931076	A	G	0.0098	1.0101	0.992063	1.02775	0.2697	11	rs9547445	0.2807	13	85931076	A	G	0.7303	0.99	0.973	1.008	-0.0098	0.0091	85934	401577	13	85931076	13	85931076	*	rs9547445	R	86505211	rs9547445	A	G	0.7346	0.0073	0.002	0.00018	691606	86505211	85931076	13	85931076	13	85931076	*	R	1.07692	3.65
13_85931239_G_A	rs9547446	13	85931239	G	A	0.0099	1.01	0.992	1.028	0.2696	10	rs9547446	0.2797	13	85931239	A	G	0.2696	1.01	0.992	1.028	0.0099	0.0091	85934	401577	13	85931239	13	85931239	*	rs9547446	R	86505374	rs9547446	A	G	0.2654	-0.007	0.002	0.00032	685829	86505374	85931239	13	85931239	13	85931239	*	R	1.08791	-3.5
13_85931407_G_A	rs9547447	13	85931407	G	A	0.01	1.01	0.992	1.028	0.27	10	rs9547447	0.2741	13	85931407	A	G	0.27	1.01	0.992	1.028	0.01	0.0091	85934	401577	13	85931407	13	85931407	*	rs9547447	R	86505542	rs9547447	A	G	0.266	-0.0072	0.002	0.00025	688815	86505542	85931407	13	85931407	13	85931407	*	R	1.0989	-3.6
13_85931889_C_T	rs9547450	13	85931889	C	T	0.0094	1.009	0.991	1.028	0.234	10	rs9547450	0.3232	13	85931889	T	C	0.234	1.009	0.991	1.028	0.0094	0.0095	85934	401577	13	85931889	13	85931889	*	rs9547450	Y	86506024	rs9547450	T	C	0.235	-0.0097	0.002	1.8e-06	686515	86506024	85931889	13	85931889	13	85931889	*	Y	0.989474	-4.85
13_85932039_C_T	rs9547451	13	85932039	C	T	0.0071	1.007	0.989	1.026	0.2491	10	rs9547451	0.4451	13	85932039	T	C	0.2491	1.007	0.989	1.026	0.0071	0.0093	85934	401577	13	85932039	13	85932039	*	rs9547451	Y	86506174	rs9547451	T	C	0.2502	-0.0097	0.002	9.9e-07	692486	86506174	85932039	13	85932039	13	85932039	*	Y	0.763441	-4.85
13_85939859_G_A	rs2183344	13	85939859	G	A	0.0105	1.011	0.992	1.03	0.2348	10	rs2183344	0.2713	13	85939859	A	G	0.2348	1.011	0.992	1.03	0.0105	0.0095	85934	401577	13	85939859	13	85939859	*	rs2183344	R	86513994	rs2183344	A	G	0.2351	-0.0098	0.002	1.5e-06	691064	86513994	85939859	13	85939859	13	85939859	*	R	1.10526	-4.9
13_85940456_C_T	rs12100391	13	85940456	C	T	-0.0127	0.987	0.969	1.006	0.2499	10	rs12100391	0.1754	13	85940456	T	C	0.2499	0.987	0.969	1.006	-0.0127	0.0094	85934	401577	13	85940456	13	85940456	*	rs12100391	Y	86514591	rs12100391	T	C	0.2533	0.0126	0.002	1.1e-10	686589	86514591	85940456	13	85940456	13	85940456	*	Y	-1.35106	6.3
13_85943889_C_T	rs4911027	13	85943889	C	T	-0.0138	0.986	0.97	1.003	0.3652	10	rs4911027	0.1015	13	85943889	T	C	0.3652	0.986	0.97	1.003	-0.0138	0.0084	85934	401577	13	85943889	13	85943889	*	rs4911027	Y	86518024	rs4911027	T	C	0.3714	0.012	0.0018	1.6e-11	684695	86518024	85943889	13	85943889	13	85943889	*	Y	-1.64286	6.66667
13_85944032_A_G	rs9575991	13	85944032	A	G	0.0117	1.01215	0.993049	1.03093	0.2354	11	rs9575991	0.2197	13	85944032	A	G	0.7646	0.988	0.97	1.007	-0.0117	0.0096	85934	401577	13	85944032	13	85944032	*	rs9575991	R	86518167	rs9575991	A	G	0.7647	0.01	0.002	1e-06	686785	86518167	85944032	13	85944032	13	85944032	*	R	1.21875	5
13_85947556_A_G	rs9575994	13	85947556	A	G	0.0123	1.01215	0.993049	1.03199	0.2328	11	rs9575994	0.2016	13	85947556	A	G	0.7672	0.988	0.969	1.007	-0.0123	0.0096	85934	401577	13	85947556	13	85947556	*	rs9575994	R	86521691	rs9575994	A	G	0.7668	0.0102	0.0021	7.2e-07	685901	86521691	85947556	13	85947556	13	85947556	*	R	1.28125	4.85714
13_85949881_G_A	rs9547456	13	85949881	G	A	0.0129	1.013	0.994	1.032	0.2393	10	rs9547456	0.1743	13	85949881	A	G	0.2393	1.013	0.994	1.032	0.0129	0.0095	85934	401577	13	85949881	13	85949881	*	rs9547456	R	86524016	rs9547456	A	G	0.2394	-0.0102	0.002	6.2e-07	685048	86524016	85949881	13	85949881	13	85949881	*	R	1.35789	-5.1
13_85954832_A_G	rs9602888	13	85954832	A	G	-0.0097	0.990099	0.97371	1.00705	0.368	11	rs9602888	0.2509	13	85954832	A	G	0.632	1.01	0.993	1.027	0.0097	0.0084	85934	401577	13	85954832	13	85954832	*	rs9602888	R	86528967	rs9602888	A	G	0.6351	-0.0127	0.0018	7.3e-13	691405	86528967	85954832	13	85954832	13	85954832	*	R	-1.15476	-7.05556
13_85955080_G_A	rs7998135	13	85955080	G	A	-0.0097	0.99	0.974	1.007	0.3681	10	rs7998135	0.2503	13	85955080	A	G	0.3681	0.99	0.974	1.007	-0.0097	0.0084	85934	401577	13	85955080	13	85955080	*	rs7998135	R	86529215	rs7998135	A	G	0.3648	0.0127	0.0018	8e-13	691428	86529215	85955080	13	85955080	13	85955080	*	R	-1.15476	7.05556
13_85955196_T_C	rs7999296	13	85955196	T	C	-0.0097	0.990099	0.97371	1.00705	0.3681	11	rs7999296	0.2477	13	85955196	T	C	0.6319	1.01	0.993	1.027	0.0097	0.0084	85934	401577	13	85955196	13	85955196	*	rs7999296	Y	86529331	rs7999296	T	C	0.6352	-0.0127	0.0018	9.7e-13	691474	86529331	85955196	13	85955196	13	85955196	*	Y	-1.15476	-7.05556
13_85955297_A_T	rs1411309	13	85955297	A	T	-0.0096	0.990099	0.974659	1.00705	0.3678	6	rs1411309	0.2541	13	85955297	A	T	0.6322	1.01	0.993	1.026	0.0096	0.0084	85934	401577	13	85955297	13	85955297	*	rs1411309	W	86529432	rs1411309	A	T	0.6352	-0.0125	0.0018	1.9e-12	690074	86529432	85955297	13	85955297	13	85955297	*	W	-1.14286	-6.94444
13_85955308_G_C	rs11839636	13	85955308	G	C	-0.0103	0.99	0.973	1.007	0.3168	5	rs11839636	0.2358	13	85955308	C	G	0.3168	0.99	0.973	1.007	-0.0103	0.0087	85934	401577	13	85955308	13	85955308	*	rs11839636	S	86529443	rs11839636	C	G	0.3186	0.0121	0.0019	7.1e-11	682926	86529443	85955308	13	85955308	13	85955308	*	S	-1.18391	6.36842
13_85957163_T_C	rs11839785	13	85957163	T	C	-0.0103	0.990099	0.972763	1.00705	0.3176	11	rs11839785	0.2362	13	85957163	T	C	0.6824	1.01	0.993	1.028	0.0103	0.0087	85934	401577	13	85957163	13	85957163	*	rs11839785	Y	86531298	rs11839785	T	C	0.6814	-0.0122	0.0018	2.9e-11	691111	86531298	85957163	13	85957163	13	85957163	*	Y	-1.18391	-6.77778
13_85959543_T_C	rs9319185	13	85959543	T	C	-0.0106	0.98912	0.972763	1.00604	0.3178	11	rs9319185	0.2238	13	85959543	T	C	0.6822	1.011	0.994	1.028	0.0106	0.0087	85934	401577	13	85959543	13	85959543	*	rs9319185	B	86533678	rs9319185	T	C	0.6813	-0.0122	0.0018	2.8e-11	685429	86533678	85959543	13	85959543	13	85959543	*	B	-1.21839	-6.77778
13_85959552_C_A	rs7983812	13	85959552	C	A	-0.0097	0.99	0.974	1.007	0.3682	10	rs7983812	0.2479	13	85959552	A	C	0.3682	0.99	0.974	1.007	-0.0097	0.0084	85934	401577	13	85959552	13	85959552	*	rs7983812	M	86533687	rs7983812	A	C	0.3566	0.0126	0.0018	1.1e-12	691488	86533687	85959552	13	85959552	13	85959552	*	M	-1.15476	7
13_85959796_C_T	rs9319186	13	85959796	C	T	-0.0106	0.989	0.973	1.006	0.3178	10	rs9319186	0.2241	13	85959796	T	C	0.3178	0.989	0.973	1.006	-0.0106	0.0087	85934	401577	13	85959796	13	85959796	*	rs9319186	Y	86533931	rs9319186	T	C	0.3187	0.0121	0.0018	4.2e-11	691299	86533931	85959796	13	85959796	13	85959796	*	Y	-1.21839	6.72222
13_85960036_A_G	rs4526920	13	85960036	A	G	-0.0104	0.990099	0.972763	1.00705	0.3172	11	rs4526920	0.2338	13	85960036	A	G	0.6828	1.01	0.993	1.028	0.0104	0.0087	85934	401577	13	85960036	13	85960036	*	rs4526920	R	86534171	rs4526920	A	G	0.6815	-0.0121	0.0018	4e-11	691324	86534171	85960036	13	85960036	13	85960036	*	R	-1.1954	-6.72222
13_85960105_G_A	rs2031988	13	85960105	G	A	-0.0096	0.99	0.974	1.007	0.3681	10	rs2031988	0.2525	13	85960105	A	G	0.3681	0.99	0.974	1.007	-0.0096	0.0084	85934	401577	13	85960105	13	85960105	*	rs2031988	R	86534240	rs2031988	A	G	0.3651	0.0127	0.0018	9.2e-13	691543	86534240	85960105	13	85960105	13	85960105	*	R	-1.14286	7.05556
13_85961465_T_C	rs9602892	13	85961465	T	C	-0.0098	0.990099	0.97371	1.00705	0.3688	11	rs9602892	0.245	13	85961465	T	C	0.6312	1.01	0.993	1.027	0.0098	0.0084	85934	401577	13	85961465	13	85961465	*	rs9602892	Y	86535600	rs9602892	T	C	0.635	-0.0127	0.0018	8.3e-13	691590	86535600	85961465	13	85961465	13	85961465	*	Y	-1.16667	-7.05556
13_85961871_C_G	rs1330052	13	85961871	C	G	-0.0089	0.99108	0.974659	1.00806	0.3542	6	rs1330052	0.2934	13	85961871	C	G	0.6458	1.009	0.992	1.026	0.0089	0.0085	85934	401577	13	85961871	13	85961871	*	rs1330052	S	86536006	rs1330052	C	G	0.6496	-0.0132	0.0018	1.5e-13	691613	86536006	85961871	13	85961871	13	85961871	*	S	-1.04706	-7.33333
13_85962483_T_C	rs9602895	13	85962483	T	C	-0.0104	0.990099	0.972763	1.00705	0.3179	11	rs9602895	0.2307	13	85962483	T	C	0.6821	1.01	0.993	1.028	0.0104	0.0087	85934	401577	13	85962483	13	85962483	*	rs9602895	Y	86536618	rs9602895	T	C	0.6813	-0.0124	0.0018	1.9e-11	683305	86536618	85962483	13	85962483	13	85962483	*	Y	-1.1954	-6.88889
13_85962659_A_G	rs17526574	13	85962659	A	G	-0.0104	0.990099	0.972763	1.00705	0.318	11	rs17526574	0.2342	13	85962659	A	G	0.682	1.01	0.993	1.028	0.0104	0.0087	85934	401577	13	85962659	13	85962659	*	rs17526574	R	86536794	rs17526574	A	G	0.6813	-0.0121	0.0018	3.9e-11	691450	86536794	85962659	13	85962659	13	85962659	*	R	-1.1954	-6.72222
13_85963936_C_G	rs9602899	13	85963936	C	G	-0.0099	0.990099	0.97371	1.00705	0.3689	6	rs9602899	0.2407	13	85963936	C	G	0.6311	1.01	0.993	1.027	0.0099	0.0084	85934	401577	13	85963936	13	85963936	*	rs9602899	S	86538071	rs9602899	C	G	0.6349	-0.0127	0.0018	9.2e-13	691829	86538071	85963936	13	85963936	13	85963936	*	S	-1.17857	-7.05556
13_85966333_C_T	rs7325980	13	85966333	C	T	-0.01	0.99	0.974	1.006	0.3689	10	rs7325980	0.2345	13	85966333	T	C	0.3689	0.99	0.974	1.006	-0.01	0.0084	85934	401577	13	85966333	13	85966333	*	rs7325980	Y	86540468	rs7325980	T	C	0.3649	0.0127	0.0018	7.4e-13	692162	86540468	85966333	13	85966333	13	85966333	*	Y	-1.19048	7.05556
13_85966654_G_A	rs7331467	13	85966654	G	A	-0.0089	0.991	0.975	1.008	0.3534	10	rs7331467	0.2942	13	85966654	A	G	0.3534	0.991	0.975	1.008	-0.0089	0.0085	85934	401577	13	85966654	13	85966654	*	rs7331467	R	86540789	rs7331467	A	G	0.3504	0.0132	0.0018	1.5e-13	692159	86540789	85966654	13	85966654	13	85966654	*	R	-1.04706	7.33333
13_85968013_C_T	rs9602902	13	85968013	C	T	-0.0093	0.991	0.975	1.007	0.3707	10	rs9602902	0.2693	13	85968013	T	C	0.3707	0.991	0.975	1.007	-0.0093	0.0084	85934	401577	13	85968013	13	85968013	*	rs9602902	Y	86542148	rs9602902	T	C	0.3656	0.0127	0.0018	1e-12	692037	86542148	85968013	13	85968013	13	85968013	*	Y	-1.10714	7.05556
13_85968471_A_C	rs7984504	13	85968471	A	C	-0.0103	0.990099	0.972763	1.00705	0.3174	11	rs7984504	0.2355	13	85968471	A	C	0.6826	1.01	0.993	1.028	0.0103	0.0087	85934	401577	13	85968471	13	85968471	*	rs7984504	M	86542606	rs7984504	A	C	0.6813	-0.0121	0.0018	4.7e-11	692025	86542606	85968471	13	85968471	13	85968471	*	M	-1.18391	-6.72222
13_85968942_T_C	rs12876284	13	85968942	T	C	-0.01	0.990099	0.97371	1.00604	0.3691	11	rs12876284	0.2359	13	85968942	T	C	0.6309	1.01	0.994	1.027	0.01	0.0084	85934	401577	13	85968942	13	85968942	*	rs12876284	Y	86543077	rs12876284	T	C	0.6349	-0.0127	0.0018	9.7e-13	692170	86543077	85968942	13	85968942	13	85968942	*	Y	-1.19048	-7.05556
13_85971100_T_A	rs7999719	13	85971100	T	A	-0.0096	0.99	0.974	1.007	0.369	5	rs7999719	0.2526	13	85971100	A	T	0.369	0.99	0.974	1.007	-0.0096	0.0084	85934	401577	13	85971100	13	85971100	*	rs7999719	W	86545235	rs7999719	A	T	0.3658	0.0127	0.0018	8.9e-13	692171	86545235	85971100	13	85971100	13	85971100	*	W	-1.14286	7.05556
13_85971406_T_C	rs7330170	13	85971406	T	C	-0.0103	0.990099	0.972763	1.00705	0.3172	11	rs7330170	0.2354	13	85971406	T	C	0.6828	1.01	0.993	1.028	0.0103	0.0087	85934	401577	13	85971406	13	85971406	*	rs7330170	Y	86545541	rs7330170	T	C	0.682	-0.012	0.0018	7.1e-11	692168	86545541	85971406	13	85971406	13	85971406	*	Y	-1.18391	-6.66667
13_85971583_C_T	rs7329115	13	85971583	C	T	-0.0096	0.99	0.974	1.007	0.369	10	rs7329115	0.2516	13	85971583	T	C	0.369	0.99	0.974	1.007	-0.0096	0.0084	85934	401577	13	85971583	13	85971583	*	rs7329115	Y	86545718	rs7329115	T	C	0.3658	0.0127	0.0018	9.7e-13	692230	86545718	85971583	13	85971583	13	85971583	*	Y	-1.14286	7.05556
13_85971884_A_T	rs6563466	13	85971884	A	T	-0.0091	0.99108	0.974659	1.00705	0.3707	6	rs6563466	0.2773	13	85971884	A	T	0.6293	1.009	0.993	1.026	0.0091	0.0084	85934	401577	13	85971884	13	85971884	*	rs6563466	W	86546019	rs6563466	A	T	0.6337	-0.0126	0.0018	1.1e-12	691962	86546019	85971884	13	85971884	13	85971884	*	W	-1.08333	-7
13_85973581_A_G	rs7983059	13	85973581	A	G	-0.0097	0.990099	0.97371	1.00705	0.3696	11	rs7983059	0.2495	13	85973581	A	G	0.6304	1.01	0.993	1.027	0.0097	0.0084	85934	401577	13	85973581	13	85973581	*	rs7983059	R	86547716	rs7983059	A	G	0.6337	-0.0126	0.0018	1.1e-12	689118	86547716	85973581	13	85973581	13	85973581	*	R	-1.15476	-7
13_85974160_A_G	rs9594080	13	85974160	A	G	-0.0096	0.990099	0.974659	1.00705	0.369	11	rs9594080	0.2528	13	85974160	A	G	0.631	1.01	0.993	1.026	0.0096	0.0084	85934	401577	13	85974160	13	85974160	*	rs9594080	R	86548295	rs9594080	A	G	0.6342	-0.0126	0.0018	1.1e-12	692231	86548295	85974160	13	85974160	13	85974160	*	R	-1.14286	-7
13_85974439_T_C	rs4447313	13	85974439	T	C	-0.0096	0.990099	0.974659	1.00705	0.369	11	rs4447313	0.2526	13	85974439	T	C	0.631	1.01	0.993	1.026	0.0096	0.0084	85934	401577	13	85974439	13	85974439	*	rs4447313	Y	86548574	rs4447313	T	C	0.6342	-0.0127	0.0018	8.9e-13	692231	86548574	85974439	13	85974439	13	85974439	*	Y	-1.14286	-7.05556
13_85974737_G_A	rs7989790	13	85974737	G	A	-0.0096	0.99	0.974	1.007	0.369	10	rs7989790	0.2538	13	85974737	A	G	0.369	0.99	0.974	1.007	-0.0096	0.0084	85934	401577	13	85974737	13	85974737	*	rs7989790	R	86548872	rs7989790	A	G	0.3658	0.0127	0.0018	9.3e-13	692219	86548872	85974737	13	85974737	13	85974737	*	R	-1.14286	7.05556
13_85975261_C_G	rs7990444	13	85975261	C	G	-0.0083	0.992063	0.97561	1.00806	0.3536	6	rs7990444	0.3287	13	85975261	C	G	0.6464	1.008	0.992	1.025	0.0083	0.0085	85934	401577	13	85975261	13	85975261	*	rs7990444	S	86549396	rs7990444	C	G	0.649	-0.0131	0.0018	1.9e-13	692265	86549396	85975261	13	85975261	13	85975261	*	S	-0.976471	-7.27778
13_85975587_A_G	rs9602907	13	85975587	A	G	-0.0106	0.98912	0.972763	1.00604	0.3178	11	rs9602907	0.224	13	85975587	A	G	0.6822	1.011	0.994	1.028	0.0106	0.0087	85934	401577	13	85975587	13	85975587	*	rs9602907	R	86549722	rs9602907	A	G	0.6804	-0.012	0.0018	6.6e-11	692188	86549722	85975587	13	85975587	13	85975587	*	R	-1.21839	-6.66667
13_85976207_T_C	rs7334918	13	85976207	T	C	-0.0103	0.990099	0.972763	1.00705	0.3171	11	rs7334918	0.2357	13	85976207	T	C	0.6829	1.01	0.993	1.028	0.0103	0.0087	85934	401577	13	85976207	13	85976207	*	rs7334918	Y	86550342	rs7334918	T	C	0.681	-0.012	0.0018	5.5e-11	692233	86550342	85976207	13	85976207	13	85976207	*	Y	-1.18391	-6.66667
13_85977236_C_T	rs9547465	13	85977236	C	T	0.0096	1.01	0.99	1.029	0.213	10	rs9547465	0.3331	13	85977236	T	C	0.213	1.01	0.99	1.029	0.0096	0.0099	85934	401577	13	85977236	13	85977236	*	rs9547465	Y	86551371	rs9547465	T	C	0.2147	-0.0101	0.0021	1.9e-06	682936	86551371	85977236	13	85977236	13	85977236	*	Y	0.969697	-4.80952
13_85977548_C_A	rs7985829	13	85977548	C	A	-0.0096	0.99	0.974	1.007	0.369	10	rs7985829	0.2529	13	85977548	A	C	0.369	0.99	0.974	1.007	-0.0096	0.0084	85934	401577	13	85977548	13	85977548	*	rs7985829	M	86551683	rs7985829	A	C	0.3658	0.0127	0.0018	8.6e-13	691862	86551683	85977548	13	85977548	13	85977548	*	M	-1.14286	7.05556
13_85977564_C_T	rs7985836	13	85977564	C	T	-0.0096	0.99	0.974	1.007	0.369	10	rs7985836	0.2526	13	85977564	T	C	0.369	0.99	0.974	1.007	-0.0096	0.0084	85934	401577	13	85977564	13	85977564	*	rs7985836	Y	86551699	rs7985836	T	C	0.3658	0.0127	0.0018	8.6e-13	691860	86551699	85977564	13	85977564	13	85977564	*	Y	-1.14286	7.05556
13_85977714_A_G	rs7986030	13	85977714	A	G	-0.0106	0.98912	0.972763	1.00604	0.3178	11	rs7986030	0.2245	13	85977714	A	G	0.6822	1.011	0.994	1.028	0.0106	0.0087	85934	401577	13	85977714	13	85977714	*	rs7986030	R	86551849	rs7986030	A	G	0.6808	-0.012	0.0018	5.4e-11	691930	86551849	85977714	13	85977714	13	85977714	*	R	-1.21839	-6.66667
13_85977912_T_C	rs7987865	13	85977912	T	C	-0.0096	0.990099	0.974659	1.00705	0.369	11	rs7987865	0.2522	13	85977912	T	C	0.631	1.01	0.993	1.026	0.0096	0.0084	85934	401577	13	85977912	13	85977912	*	rs7987865	Y	86552047	rs7987865	T	C	0.6342	-0.0127	0.0018	8e-13	691862	86552047	85977912	13	85977912	13	85977912	*	Y	-1.14286	-7.05556
13_85977957_G_A	rs7986913	13	85977957	G	A	-0.0097	0.99	0.974	1.007	0.369	10	rs7986913	0.2501	13	85977957	A	G	0.369	0.99	0.974	1.007	-0.0097	0.0084	85934	401577	13	85977957	13	85977957	*	rs7986913	R	86552092	rs7986913	A	G	0.3658	0.0127	0.0018	7.5e-13	691862	86552092	85977957	13	85977957	13	85977957	*	R	-1.15476	7.05556
13_85978493_C_T	rs9602911	13	85978493	C	T	-0.0097	0.99	0.974	1.007	0.369	10	rs9602911	0.2486	13	85978493	T	C	0.369	0.99	0.974	1.007	-0.0097	0.0084	85934	401577	13	85978493	13	85978493	*	rs9602911	Y	86552628	rs9602911	T	C	0.3656	0.0127	0.0018	9.2e-13	691564	86552628	85978493	13	85978493	13	85978493	*	Y	-1.15476	7.05556
13_85979178_A_C	rs9602914	13	85979178	A	C	-0.0106	0.98912	0.972763	1.00604	0.3178	11	rs9602914	0.2216	13	85979178	A	C	0.6822	1.011	0.994	1.028	0.0106	0.0087	85934	401577	13	85979178	13	85979178	*	rs9602914	M	86553313	rs9602914	A	C	0.6797	-0.012	0.0018	5.4e-11	691778	86553313	85979178	13	85979178	13	85979178	*	M	-1.21839	-6.66667
13_85982127_G_A	rs4576964	13	85982127	G	A	-0.0098	0.99	0.974	1.007	0.3689	10	rs4576964	0.2422	13	85982127	A	G	0.3689	0.99	0.974	1.007	-0.0098	0.0084	85934	401577	13	85982127	13	85982127	*	rs4576964	R	86556262	rs4576964	A	G	0.3656	0.0127	0.0018	7.2e-13	691455	86556262	85982127	13	85982127	13	85982127	*	R	-1.16667	7.05556
13_85982171_C_T	rs4550342	13	85982171	C	T	-0.0099	0.99	0.974	1.007	0.3689	10	rs4550342	0.2418	13	85982171	T	C	0.3689	0.99	0.974	1.007	-0.0099	0.0084	85934	401577	13	85982171	13	85982171	*	rs4550342	Y	86556306	rs4550342	T	C	0.3656	0.0127	0.0018	8.4e-13	691427	86556306	85982171	13	85982171	13	85982171	*	Y	-1.17857	7.05556
13_85982233_A_G	rs4281606	13	85982233	A	G	-0.0099	0.990099	0.97371	1.00705	0.3689	11	rs4281606	0.2409	13	85982233	A	G	0.6311	1.01	0.993	1.027	0.0099	0.0084	85934	401577	13	85982233	13	85982233	*	rs4281606	R	86556368	rs4281606	A	G	0.6344	-0.0127	0.0018	8.3e-13	691425	86556368	85982233	13	85982233	13	85982233	*	R	-1.17857	-7.05556
13_85982380_T_A	rs4572281	13	85982380	T	A	-0.0099	0.99	0.974	1.007	0.3688	5	rs4572281	0.2391	13	85982380	A	T	0.3688	0.99	0.974	1.007	-0.0099	0.0084	85934	401577	13	85982380	13	85982380	*	rs4572281	W	86556515	rs4572281	A	T	0.3656	0.0127	0.0018	7.6e-13	691427	86556515	85982380	13	85982380	13	85982380	*	W	-1.17857	7.05556
13_85983207_C_A	rs12865941	13	85983207	C	A	-0.0099	0.99	0.974	1.007	0.3688	10	rs12865941	0.2389	13	85983207	A	C	0.3688	0.99	0.974	1.007	-0.0099	0.0084	85934	401577	13	85983207	13	85983207	*	rs12865941	M	86557342	rs12865941	A	C	0.3656	0.0127	0.0018	7.6e-13	691412	86557342	85983207	13	85983207	13	85983207	*	M	-1.17857	7.05556
13_85984765_G_A	rs6563468	13	85984765	G	A	-0.0098	0.99	0.974	1.007	0.369	10	rs6563468	0.2443	13	85984765	A	G	0.369	0.99	0.974	1.007	-0.0098	0.0084	85934	401577	13	85984765	13	85984765	*	rs6563468	R	86558900	rs6563468	A	G	0.3656	0.0127	0.0018	7.5e-13	689942	86558900	85984765	13	85984765	13	85984765	*	R	-1.16667	7.05556
13_85987041_C_A	rs4628854	13	85987041	C	A	-0.0099	0.99	0.974	1.007	0.3689	10	rs4628854	0.2408	13	85987041	A	C	0.3689	0.99	0.974	1.007	-0.0099	0.0084	85934	401577	13	85987041	13	85987041	*	rs4628854	M	86561176	rs4628854	A	C	0.3656	0.0127	0.0018	9.6e-13	691271	86561176	85987041	13	85987041	13	85987041	*	M	-1.17857	7.05556
13_85989379_C_T	rs7983419	13	85989379	C	T	0.0089	1.009	0.99	1.029	0.2131	10	rs7983419	0.3686	13	85989379	T	C	0.2131	1.009	0.99	1.029	0.0089	0.0099	85934	401577	13	85989379	13	85989379	*	rs7983419	Y	86563514	rs7983419	T	C	0.2139	-0.0105	0.0021	9.4e-07	680768	86563514	85989379	13	85989379	13	85989379	*	Y	0.89899	-5
13_85994200_G_A	rs12877164	13	85994200	G	A	-0.0049	0.995	0.979	1.011	0.4322	10	rs12877164	0.5528	13	85994200	A	G	0.4322	0.995	0.979	1.011	-0.0049	0.0082	85934	401577	13	85994200	13	85994200	*	rs12877164	R	86568335	rs12877164	A	G	0.432	0.0101	0.0017	5.7e-09	684376	86568335	85994200	13	85994200	13	85994200	*	R	-0.597561	5.94118
13_85994449_G_A	rs7317923	13	85994449	G	A	-0.0048	0.995	0.979	1.011	0.4325	10	rs7317923	0.5549	13	85994449	A	G	0.4325	0.995	0.979	1.011	-0.0048	0.0082	85934	401577	13	85994449	13	85994449	*	rs7317923	R	86568584	rs7317923	A	G	0.432	0.0102	0.0017	5.6e-09	682798	86568584	85994449	13	85994449	13	85994449	*	R	-0.585366	6
13_85996644_C_T	rs7330938	13	85996644	C	T	-0.0049	0.995	0.979	1.011	0.4322	10	rs7330938	0.5508	13	85996644	T	C	0.4322	0.995	0.979	1.011	-0.0049	0.0082	85934	401577	13	85996644	13	85996644	*	rs7330938	Y	86570779	rs7330938	T	C	0.4321	0.0102	0.0017	5.2e-09	683129	86570779	85996644	13	85996644	13	85996644	*	Y	-0.597561	6
13_86000397_T_C	rs7998264	13	86000397	T	C	-0.0028	0.997009	0.981354	1.01317	0.4095	11	rs7998264	0.7332	13	86000397	T	C	0.5905	1.003	0.987	1.019	0.0028	0.0083	85934	401577	13	86000397	13	86000397	*	rs7998264	Y	86574532	rs7998264	T	C	0.5874	-0.0089	0.0018	4e-07	674821	86574532	86000397	13	86000397	13	86000397	*	Y	-0.337349	-4.94444
13_86004180_G_A	rs9594094	13	86004180	G	A	-0.003	0.997	0.981	1.013	0.4097	10	rs9594094	0.7173	13	86004180	A	G	0.4097	0.997	0.981	1.013	-0.003	0.0083	85934	401577	13	86004180	13	86004180	*	rs9594094	R	86578315	rs9594094	A	G	0.4128	0.0089	0.0018	4.6e-07	679731	86578315	86004180	13	86004180	13	86004180	*	R	-0.361446	4.94444
13_86009836_G_A	rs7335995	13	86009836	G	A	-0.0033	0.997	0.981	1.013	0.4102	10	rs7335995	0.6891	13	86009836	A	G	0.4102	0.997	0.981	1.013	-0.0033	0.0083	85934	401577	13	86009836	13	86009836	*	rs7335995	R	86583971	rs7335995	A	G	0.4131	0.0088	0.0018	5.7e-07	677299	86583971	86009836	13	86009836	13	86009836	*	R	-0.39759	4.88889
13_86010061_C_T	rs7336091	13	86010061	C	T	0.0089	1.009	0.99	1.029	0.2138	10	rs7336091	0.3679	13	86010061	T	C	0.2138	1.009	0.99	1.029	0.0089	0.0099	85934	401577	13	86010061	13	86010061	*	rs7336091	Y	86584196	rs7336091	T	C	0.2138	-0.0106	0.0021	8.1e-07	675035	86584196	86010061	13	86010061	13	86010061	*	Y	0.89899	-5.04762
13_86011564_G_A	rs9547468	13	86011564	G	A	0.0095	1.01	0.99	1.029	0.2147	10	rs9547468	0.3416	13	86011564	A	G	0.2147	1.01	0.99	1.029	0.0095	0.0099	85934	401577	13	86011564	13	86011564	*	rs9547468	R	86585699	rs9547468	A	G	0.2146	-0.0104	0.0021	1.4e-06	674152	86585699	86011564	13	86011564	13	86011564	*	R	0.959596	-4.95238
13_86013306_C_A	rs4396434	13	86013306	C	A	0.0112	1.011	0.992	1.03	0.2381	10	rs4396434	0.2435	13	86013306	A	C	0.2381	1.011	0.992	1.03	0.0112	0.0096	85934	401577	13	86013306	13	86013306	*	rs4396434	M	86587441	rs4396434	A	C	0.2342	-0.0097	0.0021	2.9e-06	671987	86587441	86013306	13	86013306	13	86013306	*	M	1.16667	-4.61905
13_86017894_G_A	rs7330550	13	86017894	G	A	0.0042	1.004	0.987	1.022	0.6804	10	rs7330550	0.6333	13	86017894	A	G	0.6804	1.004	0.987	1.022	0.0042	0.0089	85934	401577	13	86017894	13	86017894	*	rs7330550	R	86592029	rs7330550	A	G	0.6903	0.0076	0.0019	8.4e-05	673369	86592029	86017894	13	86017894	13	86017894	*	R	0.47191	4
13_86017964_G_T	rs9531894	13	86017964	G	T	0.0023	1.002	0.985	1.02	0.7031	10	rs9531894	0.7972	13	86017964	T	G	0.7031	1.002	0.985	1.02	0.0023	0.009	85934	401577	13	86017964	13	86017964	*	rs9531894	K	86592099	rs9531894	T	G	0.7076	0.0074	0.002	0.00016	674769	86592099	86017964	13	86017964	13	86017964	*	K	0.255556	3.7
13_86018511_G_A	rs7999501	13	86018511	G	A	0.0075	1.008	0.988	1.027	0.2316	10	rs7999501	0.4445	13	86018511	A	G	0.2316	1.008	0.988	1.027	0.0075	0.0098	85934	401577	13	86018511	13	86018511	*	rs7999501	R	86592646	rs7999501	A	G	0.2242	-0.0077	0.0021	0.00031	673011	86592646	86018511	13	86018511	13	86018511	*	R	0.765306	-3.66667
13_86018875_G_T	rs8000241	13	86018875	G	T	0.0075	1.008	0.988	1.027	0.2316	10	rs8000241	0.4431	13	86018875	T	G	0.2316	1.008	0.988	1.027	0.0075	0.0098	85934	401577	13	86018875	13	86018875	*	rs8000241	K	86593010	rs8000241	T	G	0.2268	-0.0077	0.0021	0.00029	673124	86593010	86018875	13	86018875	13	86018875	*	K	0.765306	-3.66667
13_86020571_C_A	rs9547471	13	86020571	C	A	0.0035	1.004	0.986	1.021	0.6811	10	rs9547471	0.6897	13	86020571	A	C	0.6811	1.004	0.986	1.021	0.0035	0.0089	85934	401577	13	86020571	13	86020571	*	rs9547471	M	86594706	rs9547471	A	C	0.6926	0.0075	0.0019	7.8e-05	682881	86594706	86020571	13	86020571	13	86020571	*	M	0.393258	3.94737
13_86034461_A_G	rs9576001	13	86034461	A	G	0.0028	1.00301	0.985222	1.02041	0.6836	11	rs9576001	0.7477	13	86034461	A	G	0.3164	0.997	0.98	1.015	-0.0028	0.0088	85934	401577	13	86034461	13	86034461	*	rs9576001	R	86608596	rs9576001	A	G	0.3071	-0.0077	0.0019	4.8e-05	688705	86608596	86034461	13	86034461	13	86034461	*	R	0.318182	-4.05263
13_86037895_A_G	rs9602969	13	86037895	A	G	0.0024	1.002	0.985222	1.01937	0.6471	11	rs9602969	0.7791	13	86037895	A	G	0.3529	0.998	0.981	1.015	-0.0024	0.0086	85934	401577	13	86037895	13	86037895	*	rs9602969	R	86612030	rs9602969	A	G	0.3423	-0.0076	0.0018	3.9e-05	689918	86612030	86037895	13	86037895	13	86037895	*	R	0.27907	-4.22222
13_86037981_C_T	rs7986376	13	86037981	C	T	0.0049	1.005	0.989	1.021	0.5725	10	rs7986376	0.5491	13	86037981	T	C	0.5725	1.005	0.989	1.021	0.0049	0.0083	85934	401577	13	86037981	13	86037981	*	rs7986376	Y	86612116	rs7986376	T	C	0.5911	0.007	0.0018	7e-05	687262	86612116	86037981	13	86037981	13	86037981	*	Y	0.590361	3.88889
13_86038220_T_A	rs9576002	13	86038220	T	A	0.0041	1.004	0.988	1.021	0.5684	5	rs9576002	0.6224	13	86038220	A	T	0.5684	1.004	0.988	1.021	0.0041	0.0083	85934	401577	13	86038220	13	86038220	*	rs9576002	W	86612355	rs9576002	A	T	0.5899	0.0071	0.0018	7.2e-05	681250	86612355	86038220	13	86038220	13	86038220	*	W	0.493976	3.94444
13_86038784_T_C	rs9576003	13	86038784	T	C	0.0039	1.00402	0.988142	1.02041	0.5678	11	rs9576003	0.641	13	86038784	T	C	0.4322	0.996	0.98	1.012	-0.0039	0.0083	85934	401577	13	86038784	13	86038784	*	rs9576003	Y	86612919	rs9576003	T	C	0.4098	-0.007	0.0018	8.3e-05	687475	86612919	86038784	13	86038784	13	86038784	*	Y	0.46988	-3.88889
13_86039253_T_A	rs4644762	13	86039253	T	A	0.0048	1.005	0.989	1.021	0.571	5	rs4644762	0.5659	13	86039253	A	T	0.571	1.005	0.989	1.021	0.0048	0.0083	85934	401577	13	86039253	13	86039253	*	rs4644762	D	86613388	rs4644762	A	T	0.5912	0.0069	0.0018	9.7e-05	687654	86613388	86039253	13	86039253	13	86039253	*	D	0.578313	3.83333
13_86041213_G_A	rs7983827	13	86041213	G	A	0.005	1.005	0.989	1.021	0.5718	10	rs7983827	0.5454	13	86041213	A	G	0.5718	1.005	0.989	1.021	0.005	0.0083	85934	401577	13	86041213	13	86041213	*	rs7983827	R	86615348	rs7983827	A	G	0.5909	0.0069	0.0018	9.3e-05	688825	86615348	86041213	13	86041213	13	86041213	*	R	0.60241	3.83333
13_86041251_T_G	rs7984827	13	86041251	T	G	0.0024	1.002	0.986193	1.01937	0.6496	11	rs7984827	0.7827	13	86041251	T	G	0.3504	0.998	0.981	1.014	-0.0024	0.0085	85934	401577	13	86041251	13	86041251	*	rs7984827	K	86615386	rs7984827	T	G	0.3426	-0.0071	0.0018	9.4e-05	692540	86615386	86041251	13	86041251	13	86041251	*	K	0.282353	-3.94444
13_86042446_G_T	rs9566120	13	86042446	G	T	0.0037	1.004	0.988	1.02	0.5677	10	rs9566120	0.6548	13	86042446	T	G	0.5677	1.004	0.988	1.02	0.0037	0.0083	85934	401577	13	86042446	13	86042446	*	rs9566120	K	86616581	rs9566120	T	G	0.5898	0.007	0.0018	7.3e-05	688897	86616581	86042446	13	86042446	13	86042446	*	K	0.445783	3.88889
13_86042716_G_C	rs9566122	13	86042716	G	C	0.0047	1.005	0.988	1.021	0.5717	5	rs9566122	0.5706	13	86042716	C	G	0.5717	1.005	0.988	1.021	0.0047	0.0083	85934	401577	13	86042716	13	86042716	*	rs9566122	S	86616851	rs9566122	C	G	0.5914	0.0069	0.0018	8.5e-05	688606	86616851	86042716	13	86042716	13	86042716	*	S	0.566265	3.83333
13_86043963_A_G	rs9319189	13	86043963	A	G	0.0018	1.002	0.985222	1.01833	0.6481	11	rs9319189	0.8366	13	86043963	A	G	0.3519	0.998	0.982	1.015	-0.0018	0.0086	85934	401577	13	86043963	13	86043963	*	rs9319189	R	86618098	rs9319189	A	G	0.3427	-0.0074	0.0018	5.4e-05	691842	86618098	86043963	13	86043963	13	86043963	*	R	0.209302	-4.11111
13_86045905_G_A	rs9576007	13	86045905	G	A	0.0032	1.003	0.987	1.02	0.5686	10	rs9576007	0.7001	13	86045905	A	G	0.5686	1.003	0.987	1.02	0.0032	0.0083	85934	401577	13	86045905	13	86045905	*	rs9576007	R	86620040	rs9576007	A	G	0.5901	0.007	0.0018	8.5e-05	687234	86620040	86045905	13	86045905	13	86045905	*	R	0.385542	3.88889
13_86054106_T_C	rs4465506	13	86054106	T	C	0.0036	1.00402	0.987167	1.02041	0.6435	11	rs4465506	0.6734	13	86054106	T	C	0.3565	0.996	0.98	1.013	-0.0036	0.0086	85934	401577	13	86054106	13	86054106	*	rs4465506	Y	86628241	rs4465506	T	C	0.3458	-0.0081	0.002	4e-05	533838	86628241	86054106	13	86054106	13	86054106	*	Y	0.418605	-4.05
13_86057762_C_A	rs4278640	13	86057762	C	A	0.0035	1.004	0.987	1.021	0.6412	10	rs4278640	0.6842	13	86057762	A	C	0.6412	1.004	0.987	1.021	0.0035	0.0086	85934	401577	13	86057762	13	86057762	*	rs4278640	M	86631897	rs4278640	A	C	0.6532	0.0075	0.0018	4.5e-05	683716	86631897	86057762	13	86057762	13	86057762	*	M	0.406977	4.16667
13_86058597_T_A	rs9576010	13	86058597	T	A	0.0032	1.003	0.986	1.02	0.6414	5	rs9576010	0.7101	13	86058597	A	T	0.6414	1.003	0.986	1.02	0.0032	0.0086	85934	401577	13	86058597	13	86058597	*	rs9576010	W	86632732	rs9576010	A	T	0.6522	0.0071	0.0018	9.9e-05	690027	86632732	86058597	13	86058597	13	86058597	*	W	0.372093	3.94444
13_86076181_A_G	rs17080490	13	86076181	A	G	0.023	1.02354	0.971817	1.07759	0.0247	11	rs17080490	0.385	13	86076181	A	G	0.9753	0.977	0.928	1.029	-0.023	0.0265	85934	401577	13	86076181	13	86076181	*	rs17080490	R	86650316	rs17080490	A	G	0.97305	-0.0233	0.0054	1.7e-05	664979	86650316	86076181	13	86076181	13	86076181	*	R	0.867925	-4.31481
13_86076892_C_T	rs17080492	13	86076892	C	T	0.0233	1.024	0.972	1.078	0.0247	10	rs17080492	0.3805	13	86076892	T	C	0.0247	1.024	0.972	1.078	0.0233	0.0265	85934	401577	13	86076892	13	86076892	*	rs17080492	Y	86651027	rs17080492	T	C	0.02695	0.023	0.0054	2.1e-05	665236	86651027	86076892	13	86076892	13	86076892	*	Y	0.879245	4.25926
13_86077113_C_T	rs1413440	13	86077113	C	T	0.0234	1.024	0.972	1.078	0.0247	10	rs1413440	0.3774	13	86077113	T	C	0.0247	1.024	0.972	1.078	0.0234	0.0265	85934	401577	13	86077113	13	86077113	*	rs1413440	Y	86651248	rs1413440	T	C	0.02695	0.023	0.0054	2.2e-05	665243	86651248	86077113	13	86077113	13	86077113	*	Y	0.883019	4.25926
13_86077941_A_C	rs17071897	13	86077941	A	C	0.0236	1.02354	0.971817	1.07875	0.0247	11	rs17071897	0.3731	13	86077941	A	C	0.9753	0.977	0.927	1.029	-0.0236	0.0265	85934	401577	13	86077941	13	86077941	*	rs17071897	M	86652076	rs17071897	A	C	0.97305	-0.0232	0.0054	1.9e-05	665135	86652076	86077941	13	86077941	13	86077941	*	M	0.890566	-4.2963
13_86078708_T_C	rs17080499	13	86078708	T	C	0.0101	1.0101	0.981354	1.04058	0.0817	11	rs17080499	0.4992	13	86078708	T	C	0.9183	0.99	0.961	1.019	-0.0101	0.0149	85934	401577	13	86078708	13	86078708	*	rs17080499	Y	86652843	rs17080499	T	C	0.91148	-0.0107	0.003	0.00041	692270	86652843	86078708	13	86078708	13	86078708	*	Y	0.677852	-3.56667
13_86079462_C_T	rs17080512	13	86079462	C	T	0.01	1.01	0.981	1.04	0.0817	10	rs17080512	0.5001	13	86079462	T	C	0.0817	1.01	0.981	1.04	0.01	0.0149	85934	401577	13	86079462	13	86079462	*	rs17080512	Y	86653597	rs17080512	T	C	0.08659	0.0107	0.003	0.00041	680620	86653597	86079462	13	86079462	13	86079462	*	Y	0.671141	3.56667
13_86080315_G_C	rs17080516	13	86080315	G	C	0.0101	1.01	0.981	1.04	0.0817	5	rs17080516	0.4965	13	86080315	C	G	0.0817	1.01	0.981	1.04	0.0101	0.0149	85934	401577	13	86080315	13	86080315	*	rs17080516	S	86654450	rs17080516	C	G	0.08659	0.0107	0.003	0.00042	692398	86654450	86080315	13	86080315	13	86080315	*	S	0.677852	3.56667
13_86081528_C_A	rs2151728	13	86081528	C	A	0.0098	1.01	0.981	1.04	0.0817	10	rs2151728	0.5118	13	86081528	A	C	0.0817	1.01	0.981	1.04	0.0098	0.0149	85934	401577	13	86081528	13	86081528	*	rs2151728	M	86655663	rs2151728	A	C	0.08758	0.0106	0.003	0.00044	692431	86655663	86081528	13	86081528	13	86081528	*	M	0.657718	3.53333
13_86114606_G_A	rs4318102	13	86114606	G	A	0.0003	1	0.984	1.017	0.543	10	rs4318102	0.9716	13	86114606	A	G	0.543	1	0.984	1.017	0.0003	0.0082	85934	401577	13	86114606	13	86114606	*	rs4318102	R	86688741	rs4318102	A	G	0.5413	0.0074	0.0018	2.6e-05	679730	86688741	86114606	13	86114606	13	86114606	*	R	0.0365854	4.11111
13_86116392_G_T	rs7984869	13	86116392	G	T	0.0005	1.001	0.985	1.017	0.5447	10	rs7984869	0.9529	13	86116392	T	G	0.5447	1.001	0.985	1.017	0.0005	0.0081	85934	401577	13	86116392	13	86116392	*	rs7984869	K	86690527	rs7984869	T	G	0.5422	0.0072	0.0017	3.2e-05	688257	86690527	86116392	13	86116392	13	86116392	*	K	0.0617284	4.23529
13_86120858_T_A	rs10507956	13	86120858	T	A	0.0002	1	0.984	1.016	0.5429	5	rs10507956	0.981	13	86120858	A	T	0.5429	1	0.984	1.016	0.0002	0.0082	85934	401577	13	86120858	13	86120858	*	rs10507956	W	86694993	rs10507956	A	T	0.542	0.0073	0.0018	3.3e-05	679500	86694993	86120858	13	86120858	13	86120858	*	W	0.0243902	4.05556
13_86121086_A_T	rs10507957	13	86121086	A	T	0.0004	1	0.984252	1.01626	0.543	6	rs10507957	0.965	13	86121086	A	T	0.457	1	0.984	1.016	-0.0004	0.0082	85934	401577	13	86121086	13	86121086	*	rs10507957	W	86695221	rs10507957	A	T	0.458	-0.0072	0.0017	3e-05	687532	86695221	86121086	13	86121086	13	86121086	*	W	0.0487805	-4.23529
13_86122749_T_C	rs1413450	13	86122749	T	C	0.0002	1	0.984252	1.01626	0.5429	11	rs1413450	0.9784	13	86122749	T	C	0.4571	1	0.984	1.016	-0.0002	0.0082	85934	401577	13	86122749	13	86122749	*	rs1413450	Y	86696884	rs1413450	T	C	0.4581	-0.0073	0.0018	2.8e-05	679240	86696884	86122749	13	86122749	13	86122749	*	Y	0.0243902	-4.05556
13_86123553_A_G	rs7331875	13	86123553	A	G	-0.0012	0.999001	0.983284	1.01523	0.5462	11	rs7331875	0.8794	13	86123553	A	G	0.4538	1.001	0.985	1.017	0.0012	0.0082	85934	401577	13	86123553	13	86123553	*	rs7331875	R	86697688	rs7331875	A	G	0.4581	-0.0073	0.0018	4.7e-05	631640	86697688	86123553	13	86123553	13	86123553	*	R	-0.146341	-4.05556
13_86126868_A_G	rs1413455	13	86126868	A	G	-0.0009	0.999001	0.983284	1.01523	0.5408	11	rs1413455	0.9074	13	86126868	A	G	0.4592	1.001	0.985	1.017	0.0009	0.0082	85934	401577	13	86126868	13	86126868	*	rs1413455	R	86701003	rs1413455	A	G	0.4609	-0.0072	0.0017	3.7e-05	686208	86701003	86126868	13	86126868	13	86126868	*	R	-0.109756	-4.23529
13_86129597_G_A	rs7325429	13	86129597	G	A	-0.0012	0.999	0.983	1.015	0.5405	10	rs7325429	0.8862	13	86129597	A	G	0.5405	0.999	0.983	1.015	-0.0012	0.0082	85934	401577	13	86129597	13	86129597	*	rs7325429	R	86703732	rs7325429	A	G	0.5387	0.0073	0.0017	2.7e-05	679434	86703732	86129597	13	86129597	13	86129597	*	R	-0.146341	4.29412
13_86129790_A_T	rs7325343	13	86129790	A	T	-0.0011	0.999001	0.983284	1.01523	0.5406	6	rs7325343	0.8899	13	86129790	A	T	0.4594	1.001	0.985	1.017	0.0011	0.0082	85934	401577	13	86129790	13	86129790	*	rs7325343	W	86703925	rs7325343	A	T	0.4613	-0.0072	0.0017	3.4e-05	687436	86703925	86129790	13	86129790	13	86129790	*	W	-0.134146	-4.23529
13_86134336_A_G	rs7982037	13	86134336	A	G	-0.0095	0.990099	0.974659	1.00705	0.4495	11	rs7982037	0.248	13	86134336	A	G	0.5505	1.01	0.993	1.026	0.0095	0.0082	85934	401577	13	86134336	13	86134336	*	rs7982037	R	86708471	rs7982037	A	G	0.5548	-0.0073	0.0018	3e-05	681313	86708471	86134336	13	86134336	13	86134336	*	R	-1.15854	-4.05556
13_86137158_G_C	rs9547547	13	86137158	G	C	-0.0089	0.991	0.974	1.009	0.2777	5	rs9547547	0.3303	13	86137158	C	G	0.2777	0.991	0.974	1.009	-0.0089	0.0091	85934	401577	13	86137158	13	86137158	*	rs9547547	S	86711293	rs9547547	C	G	0.2849	0.0092	0.002	2.4e-06	683357	86711293	86137158	13	86137158	13	86137158	*	S	-0.978022	4.6
13_86146284_A_G	rs7338801	13	86146284	A	G	-0.0034	0.997009	0.979432	1.0142	0.2982	11	rs7338801	0.7082	13	86146284	A	G	0.7018	1.003	0.986	1.021	0.0034	0.009	85934	401577	13	86146284	13	86146284	*	rs7338801	R	86720419	rs7338801	A	G	0.6981	-0.0085	0.0019	9e-06	677577	86720419	86146284	13	86146284	13	86146284	*	R	-0.377778	-4.47368
13_86146542_C_T	rs12862858	13	86146542	C	T	-0.0096	0.99	0.973	1.008	0.2777	10	rs12862858	0.2965	13	86146542	T	C	0.2777	0.99	0.973	1.008	-0.0096	0.0092	85934	401577	13	86146542	13	86146542	*	rs12862858	Y	86720677	rs12862858	T	C	0.285	0.009	0.0019	3.4e-06	681661	86720677	86146542	13	86146542	13	86146542	*	Y	-1.04348	4.73684
13_86148091_G_A	rs2184262	13	86148091	G	A	-0.0089	0.991	0.973	1.009	0.2761	10	rs2184262	0.3323	13	86148091	A	G	0.2761	0.991	0.973	1.009	-0.0089	0.0092	85934	401577	13	86148091	13	86148091	*	rs2184262	R	86722226	rs2184262	A	G	0.285	0.009	0.002	4.8e-06	681871	86722226	86148091	13	86148091	13	86148091	*	R	-0.967391	4.5
13_86153608_C_T	rs2184263	13	86153608	C	T	-0.0024	0.998	0.977	1.018	0.189	10	rs2184263	0.8201	13	86153608	T	C	0.189	0.998	0.977	1.018	-0.0024	0.0104	85934	401577	13	86153608	13	86153608	*	rs2184263	Y	86727743	rs2184263	T	C	0.192	-0.0085	0.0022	0.00012	676137	86727743	86153608	13	86153608	13	86153608	*	Y	-0.230769	-3.86364
13_86158298_T_C	rs10507959	13	86158298	T	C	-0.0034	0.997009	0.979432	1.0142	0.3092	11	rs10507959	0.7004	13	86158298	T	C	0.6908	1.003	0.986	1.021	0.0034	0.0089	85934	401577	13	86158298	13	86158298	*	rs10507959	Y	86732433	rs10507959	T	C	0.6829	-0.0088	0.0019	3.4e-06	679097	86732433	86158298	13	86158298	13	86158298	*	Y	-0.382022	-4.63158
13_86158644_A_G	rs12857908	13	86158644	A	G	-0.0029	0.997009	0.980392	1.0142	0.3144	11	rs12857908	0.7407	13	86158644	A	G	0.6856	1.003	0.986	1.02	0.0029	0.0088	85934	401577	13	86158644	13	86158644	*	rs12857908	R	86732779	rs12857908	A	G	0.6753	-0.0083	0.0019	1e-05	678312	86732779	86158644	13	86158644	13	86158644	*	R	-0.329545	-4.36842
13_86163860_A_G	rs9547559	13	86163860	A	G	-0.0028	0.997009	0.980392	1.01523	0.3102	11	rs9547559	0.7538	13	86163860	A	G	0.6898	1.003	0.985	1.02	0.0028	0.0089	85934	401577	13	86163860	13	86163860	*	rs9547559	R	86737995	rs9547559	A	G	0.6811	-0.0087	0.0019	3.4e-06	680028	86737995	86163860	13	86163860	13	86163860	*	R	-0.314607	-4.57895
13_86164682_A_C	rs9547561	13	86164682	A	C	-0.0021	0.998004	0.980392	1.01523	0.315	11	rs9547561	0.8096	13	86164682	A	C	0.685	1.002	0.985	1.02	0.0021	0.0088	85934	401577	13	86164682	13	86164682	*	rs9547561	H	86738817	rs9547561	A	C	0.6715	-0.0084	0.0019	7.3e-06	677744	86738817	86164682	13	86164682	13	86164682	*	H	-0.238636	-4.42105
13_86164930_T_C	rs9547562	13	86164930	T	C	-0.0019	0.998004	0.981354	1.01523	0.3145	11	rs9547562	0.8306	13	86164930	T	C	0.6855	1.002	0.985	1.019	0.0019	0.0088	85934	401577	13	86164930	13	86164930	*	rs9547562	Y	86739065	rs9547562	T	C	0.6748	-0.0083	0.0019	8.4e-06	679260	86739065	86164930	13	86164930	13	86164930	*	Y	-0.215909	-4.36842
13_86165121_G_T	rs9547563	13	86165121	G	T	-0.004	0.996	0.979	1.014	0.3063	10	rs9547563	0.6564	13	86165121	T	G	0.3063	0.996	0.979	1.014	-0.004	0.0089	85934	401577	13	86165121	13	86165121	*	rs9547563	K	86739256	rs9547563	T	G	0.3174	0.0084	0.0019	7.9e-06	680865	86739256	86165121	13	86165121	13	86165121	*	K	-0.449438	4.42105
13_86166421_A_T	rs11842359	13	86166421	A	T	-0.0069	0.993049	0.97561	1.01112	0.2579	6	rs11842359	0.4577	13	86166421	A	T	0.7421	1.007	0.989	1.025	0.0069	0.0093	85934	401577	13	86166421	13	86166421	*	rs11842359	W	86740556	rs11842359	A	T	0.7342	-0.0078	0.002	6.5e-05	688748	86740556	86166421	13	86166421	13	86166421	*	W	-0.741935	-3.9
13_86170723_T_C	rs17612019	13	86170723	T	C	-0.0047	0.995025	0.977517	1.01317	0.2603	11	rs17612019	0.6125	13	86170723	T	C	0.7397	1.005	0.987	1.023	0.0047	0.0093	85934	401577	13	86170723	13	86170723	*	rs17612019	Y	86744858	rs17612019	T	C	0.7335	-0.0079	0.002	5.8e-05	689170	86744858	86170723	13	86170723	13	86170723	*	Y	-0.505376	-3.95
13_86174641_T_C	rs17612054	13	86174641	T	C	-0.005	0.995025	0.977517	1.01317	0.2606	11	rs17612054	0.5932	13	86174641	T	C	0.7394	1.005	0.987	1.023	0.005	0.0093	85934	401577	13	86174641	13	86174641	*	rs17612054	Y	86748776	rs17612054	T	C	0.7341	-0.0078	0.002	6e-05	692295	86748776	86174641	13	86174641	13	86174641	*	Y	-0.537634	-3.9
13_86177704_G_A	rs1334159	13	86177704	G	A	-0.0064	0.994	0.975	1.012	0.2563	10	rs1334159	0.4957	13	86177704	A	G	0.2563	0.994	0.975	1.012	-0.0064	0.0094	85934	401577	13	86177704	13	86177704	*	rs1334159	R	86751839	rs1334159	A	G	0.2626	0.0086	0.002	2e-05	688573	86751839	86177704	13	86177704	13	86177704	*	R	-0.680851	4.3
13_86563674_C_T	rs7983601	13	86563674	C	T	0.0136	1.014	0.998	1.03	0.4792	10	rs7983601	0.09517	13	86563674	T	C	0.4792	1.014	0.998	1.03	0.0136	0.0081	85934	401577	13	86563674	13	86563674	*	rs7983601	Y	87215929	rs7983601	T	C	0.4825	-0.0061	0.0017	0.00038	690779	87215929	86563674	13	86563674	13	86563674	*	Y	1.67901	-3.58824
13_86567392_T_C	rs8000086	13	86567392	T	C	0.0135	1.01317	0.998004	1.02987	0.4799	11	rs8000086	0.09681	13	86567392	T	C	0.5201	0.987	0.971	1.002	-0.0135	0.0081	85934	401577	13	86567392	13	86567392	*	rs8000086	Y	87219647	rs8000086	T	C	0.5176	0.0061	0.0017	0.0004	691069	87219647	86567392	13	86567392	13	86567392	*	Y	1.66667	3.58824
13_86571638_T_C	rs4773434	13	86571638	T	C	0.0134	1.01317	0.998004	1.02987	0.4796	11	rs4773434	0.09957	13	86571638	T	C	0.5204	0.987	0.971	1.002	-0.0134	0.0081	85934	401577	13	86571638	13	86571638	*	rs4773434	Y	87223893	rs4773434	T	C	0.5177	0.0061	0.0017	0.00038	691171	87223893	86571638	13	86571638	13	86571638	*	Y	1.65432	3.58824
13_86583143_A_G	rs9588622	13	86583143	A	G	0.0128	1.01317	0.997009	1.02881	0.4825	11	rs9588622	0.1152	13	86583143	A	G	0.5175	0.987	0.972	1.003	-0.0128	0.0081	85934	401577	13	86583143	13	86583143	*	rs9588622	R	87235398	rs9588622	A	G	0.5175	0.0061	0.0017	0.00045	675092	87235398	86583143	13	86583143	13	86583143	*	R	1.58025	3.58824
13_87116623_T_C	rs9524646	13	87116623	T	C	-0.0129	0.987167	0.96432	1.0101	0.1355	11	rs9524646	0.2809	13	87116623	T	C	0.8645	1.013	0.99	1.037	0.0129	0.0119	85934	401577	13	87116623	13	87116623	*	rs9524646	Y	87768878	rs9524646	T	C	0.8696	-0.0092	0.0026	0.00039	691980	87768878	87116623	13	87116623	13	87116623	*	Y	-1.08403	-3.53846
13_87116788_G_A	rs9524647	13	87116788	G	A	-0.0118	0.988	0.965	1.012	0.1338	10	rs9524647	0.3242	13	87116788	A	G	0.1338	0.988	0.965	1.012	-0.0118	0.0119	85934	401577	13	87116788	13	87116788	*	rs9524647	R	87769043	rs9524647	A	G	0.1313	0.0091	0.0026	0.00045	692330	87769043	87116788	13	87116788	13	87116788	*	R	-0.991597	3.5
13_87117971_G_A	rs9524651	13	87117971	G	A	-0.0116	0.988	0.965	1.012	0.1336	10	rs9524651	0.3337	13	87117971	A	G	0.1336	0.988	0.965	1.012	-0.0116	0.012	85934	401577	13	87117971	13	87117971	*	rs9524651	R	87770226	rs9524651	A	G	0.1297	0.0091	0.0026	0.00044	692394	87770226	87117971	13	87117971	13	87117971	*	R	-0.966667	3.5
13_87118770_T_G	rs4409956	13	87118770	T	G	-0.0125	0.987167	0.965251	1.01112	0.1357	11	rs4409956	0.2945	13	87118770	T	G	0.8643	1.013	0.989	1.036	0.0125	0.0119	85934	401577	13	87118770	13	87118770	*	rs4409956	K	87771025	rs4409956	T	G	0.8696	-0.0094	0.0027	0.00042	638074	87771025	87118770	13	87118770	13	87118770	*	K	-1.05042	-3.48148
13_87118944_G_T	rs4606575	13	87118944	G	T	-0.0115	0.989	0.966	1.012	0.1336	10	rs4606575	0.3344	13	87118944	T	G	0.1336	0.989	0.966	1.012	-0.0115	0.012	85934	401577	13	87118944	13	87118944	*	rs4606575	K	87771199	rs4606575	T	G	0.1297	0.0091	0.0026	0.00047	692487	87771199	87118944	13	87118944	13	87118944	*	K	-0.958333	3.5
13_87119031_T_C	rs4402414	13	87119031	T	C	-0.0117	0.988142	0.965251	1.01215	0.1337	11	rs4402414	0.3285	13	87119031	T	C	0.8663	1.012	0.988	1.036	0.0117	0.012	85934	401577	13	87119031	13	87119031	*	rs4402414	Y	87771286	rs4402414	T	C	0.8703	-0.009	0.0026	0.00049	692010	87771286	87119031	13	87119031	13	87119031	*	Y	-0.975	-3.46154
13_87119356_C_T	rs9524654	13	87119356	C	T	-0.0117	0.988	0.965	1.012	0.1337	10	rs9524654	0.3285	13	87119356	T	C	0.1337	0.988	0.965	1.012	-0.0117	0.012	85934	401577	13	87119356	13	87119356	*	rs9524654	H	87771611	rs9524654	T	C	0.1298	0.0091	0.0026	0.00044	692361	87771611	87119356	13	87119356	13	87119356	*	H	-0.975	3.5
13_87122913_G_A	rs9524671	13	87122913	G	A	-0.0113	0.989	0.966	1.012	0.1337	10	rs9524671	0.3446	13	87122913	A	G	0.1337	0.989	0.966	1.012	-0.0113	0.012	85934	401577	13	87122913	13	87122913	*	rs9524671	R	87775168	rs9524671	A	G	0.1297	0.0092	0.0026	0.0004	692545	87775168	87122913	13	87122913	13	87122913	*	R	-0.941667	3.53846
13_87124829_A_C	rs9516493	13	87124829	A	C	-0.0125	0.987167	0.965251	1.01112	0.1359	11	rs9516493	0.2919	13	87124829	A	C	0.8641	1.013	0.989	1.036	0.0125	0.0119	85934	401577	13	87124829	13	87124829	*	rs9516493	M	87777084	rs9516493	A	C	0.8695	-0.0092	0.0026	0.0004	680774	87777084	87124829	13	87124829	13	87124829	*	M	-1.05042	-3.53846
13_87126914_A_G	rs9524694	13	87126914	A	G	-0.0131	0.987167	0.96432	1.0101	0.1352	11	rs9524694	0.2726	13	87126914	A	G	0.8648	1.013	0.99	1.037	0.0131	0.0119	85934	401577	13	87126914	13	87126914	*	rs9524694	R	87779169	rs9524694	A	G	0.8697	-0.0093	0.0026	0.00032	687209	87779169	87126914	13	87126914	13	87126914	*	R	-1.10084	-3.57692
13_87129873_T_A	rs9524721	13	87129873	T	A	-0.0111	0.989	0.966	1.012	0.1337	5	rs9524721	0.3524	13	87129873	A	T	0.1337	0.989	0.966	1.012	-0.0111	0.012	85934	401577	13	87129873	13	87129873	*	rs9524721	W	87782128	rs9524721	A	T	0.1297	0.0092	0.0026	0.00035	692323	87782128	87129873	13	87129873	13	87129873	*	W	-0.925	3.53846
13_87130118_C_T	rs9524723	13	87130118	C	T	-0.011	0.989	0.966	1.013	0.1338	10	rs9524723	0.3596	13	87130118	T	C	0.1338	0.989	0.966	1.013	-0.011	0.012	85934	401577	13	87130118	13	87130118	*	rs9524723	Y	87782373	rs9524723	T	C	0.1297	0.0092	0.0026	0.00041	682713	87782373	87130118	13	87130118	13	87130118	*	Y	-0.916667	3.53846
13_87130146_T_C	rs9524724	13	87130146	T	C	-0.0109	0.98912	0.966184	1.01317	0.1338	11	rs9524724	0.3601	13	87130146	T	C	0.8662	1.011	0.987	1.035	0.0109	0.012	85934	401577	13	87130146	13	87130146	*	rs9524724	Y	87782401	rs9524724	T	C	0.8703	-0.0092	0.0026	0.00039	692583	87782401	87130146	13	87130146	13	87130146	*	Y	-0.908333	-3.53846
13_87130335_G_T	rs17614679	13	87130335	G	T	-0.0109	0.989	0.966	1.013	0.1338	10	rs17614679	0.361	13	87130335	T	G	0.1338	0.989	0.966	1.013	-0.0109	0.012	85934	401577	13	87130335	13	87130335	*	rs17614679	D	87782590	rs17614679	T	G	0.1297	0.0092	0.0026	0.00038	680851	87782590	87130335	13	87130335	13	87130335	*	D	-0.908333	3.53846
13_87130620_C_T	rs9524727	13	87130620	C	T	-0.011	0.989	0.966	1.013	0.1337	10	rs9524727	0.3599	13	87130620	T	C	0.1337	0.989	0.966	1.013	-0.011	0.012	85934	401577	13	87130620	13	87130620	*	rs9524727	Y	87782875	rs9524727	T	C	0.1297	0.0091	0.0026	0.00047	680822	87782875	87130620	13	87130620	13	87130620	*	Y	-0.916667	3.5
13_87130805_A_T	rs9524730	13	87130805	A	T	-0.0119	0.988142	0.965251	1.01215	0.1335	6	rs9524730	0.3188	13	87130805	A	T	0.8665	1.012	0.988	1.036	0.0119	0.012	85934	401577	13	87130805	13	87130805	*	rs9524730	W	87783060	rs9524730	A	T	0.8703	-0.0092	0.0026	0.00048	680629	87783060	87130805	13	87130805	13	87130805	*	W	-0.991667	-3.53846
13_87130959_A_G	rs9524736	13	87130959	A	G	-0.0111	0.98912	0.966184	1.01215	0.1337	11	rs9524736	0.3533	13	87130959	A	G	0.8663	1.011	0.988	1.035	0.0111	0.012	85934	401577	13	87130959	13	87130959	*	rs9524736	R	87783214	rs9524736	A	G	0.8778	-0.0092	0.0026	0.00037	680851	87783214	87130959	13	87130959	13	87130959	*	R	-0.925	-3.53846
13_87131262_C_T	rs4616156	13	87131262	C	T	-0.0109	0.989	0.966	1.013	0.1338	10	rs4616156	0.3611	13	87131262	T	C	0.1338	0.989	0.966	1.013	-0.0109	0.012	85934	401577	13	87131262	13	87131262	*	rs4616156	Y	87783517	rs4616156	T	C	0.1297	0.0091	0.0026	0.00043	680770	87783517	87131262	13	87131262	13	87131262	*	Y	-0.908333	3.5
13_87131809_T_A	rs4619267	13	87131809	T	A	-0.0109	0.989	0.966	1.013	0.1337	5	rs4619267	0.3637	13	87131809	A	T	0.1337	0.989	0.966	1.013	-0.0109	0.012	85934	401577	13	87131809	13	87131809	*	rs4619267	W	87784064	rs4619267	A	T	0.1297	0.0092	0.0026	0.00039	692591	87784064	87131809	13	87131809	13	87131809	*	W	-0.908333	3.53846
13_87133103_A_T	rs9524752	13	87133103	A	T	-0.0111	0.98912	0.966184	1.01215	0.1338	6	rs9524752	0.3551	13	87133103	A	T	0.8662	1.011	0.988	1.035	0.0111	0.012	85934	401577	13	87133103	13	87133103	*	rs9524752	W	87785358	rs9524752	A	T	0.8703	-0.0092	0.0026	0.00037	680849	87785358	87133103	13	87133103	13	87133103	*	W	-0.925	-3.53846
13_87133294_T_C	rs9524755	13	87133294	T	C	-0.0118	0.988142	0.965251	1.01112	0.1356	11	rs9524755	0.3235	13	87133294	T	C	0.8644	1.012	0.989	1.036	0.0118	0.0119	85934	401577	13	87133294	13	87133294	*	rs9524755	Y	87785549	rs9524755	T	C	0.8695	-0.0092	0.0026	0.00035	692542	87785549	87133294	13	87133294	13	87133294	*	Y	-0.991597	-3.53846
13_87133453_C_A	rs9524756	13	87133453	C	A	-0.0109	0.989	0.966	1.013	0.1338	10	rs9524756	0.3634	13	87133453	A	C	0.1338	0.989	0.966	1.013	-0.0109	0.012	85934	401577	13	87133453	13	87133453	*	rs9524756	V	87785708	rs9524756	A	C	0.1297	0.0092	0.0026	0.00038	692590	87785708	87133453	13	87133453	13	87133453	*	V	-0.908333	3.53846
13_87133810_A_G	rs9516514	13	87133810	A	G	-0.012	0.988142	0.965251	1.01112	0.1356	11	rs9516514	0.3129	13	87133810	A	G	0.8644	1.012	0.989	1.036	0.012	0.0119	85934	401577	13	87133810	13	87133810	*	rs9516514	R	87786065	rs9516514	A	G	0.8695	-0.0093	0.0026	0.00034	680772	87786065	87133810	13	87133810	13	87133810	*	R	-1.0084	-3.57692
13_87133829_G_A	rs9524759	13	87133829	G	A	-0.012	0.988	0.965	1.011	0.1356	10	rs9524759	0.3124	13	87133829	A	G	0.1356	0.988	0.965	1.011	-0.012	0.0119	85934	401577	13	87133829	13	87133829	*	rs9524759	R	87786084	rs9524759	A	G	0.1308	0.0092	0.0026	0.00036	692519	87786084	87133829	13	87133829	13	87133829	*	R	-1.0084	3.53846
13_87135117_G_A	rs9516523	13	87135117	G	A	-0.0125	0.988	0.965	1.011	0.1335	10	rs9516523	0.2967	13	87135117	A	G	0.1335	0.988	0.965	1.011	-0.0125	0.012	85934	401577	13	87135117	13	87135117	*	rs9516523	R	87787372	rs9516523	A	G	0.1297	0.0092	0.0026	0.00038	692367	87787372	87135117	13	87135117	13	87135117	*	R	-1.04167	3.53846
13_87135152_A_G	rs9524774	13	87135152	A	G	-0.0124	0.988142	0.96432	1.01112	0.1334	11	rs9524774	0.3017	13	87135152	A	G	0.8666	1.012	0.989	1.037	0.0124	0.012	85934	401577	13	87135152	13	87135152	*	rs9524774	R	87787407	rs9524774	A	G	0.8703	-0.0089	0.0026	0.00049	680487	87787407	87135152	13	87135152	13	87135152	*	R	-1.03333	-3.42308
13_87135272_T_C	rs9524775	13	87135272	T	C	-0.0128	0.987167	0.96432	1.0101	0.1362	11	rs9524775	0.2812	13	87135272	T	C	0.8638	1.013	0.99	1.037	0.0128	0.0119	85934	401577	13	87135272	13	87135272	*	rs9524775	Y	87787527	rs9524775	T	C	0.8694	-0.0091	0.0026	0.00041	692304	87787527	87135272	13	87135272	13	87135272	*	Y	-1.07563	-3.5
13_87137358_A_G	rs12100177	13	87137358	A	G	-0.0122	0.988142	0.965251	1.01112	0.1356	11	rs12100177	0.3051	13	87137358	A	G	0.8644	1.012	0.989	1.036	0.0122	0.0119	85934	401577	13	87137358	13	87137358	*	rs12100177	R	87789613	rs12100177	A	G	0.8696	-0.0093	0.0026	0.00033	680150	87789613	87137358	13	87137358	13	87137358	*	R	-1.02521	-3.57692
13_87137757_C_T	rs9524783	13	87137757	C	T	-0.0123	0.988	0.965	1.011	0.1336	10	rs9524783	0.3052	13	87137757	T	C	0.1336	0.988	0.965	1.011	-0.0123	0.012	85934	401577	13	87137757	13	87137757	*	rs9524783	Y	87790012	rs9524783	T	C	0.1296	0.0094	0.0026	0.00032	680179	87790012	87137757	13	87137757	13	87137757	*	Y	-1.025	3.61538
13_87138238_C_G	rs9524787	13	87138238	C	G	-0.0124	0.988142	0.965251	1.01112	0.1355	6	rs9524787	0.3002	13	87138238	C	G	0.8645	1.012	0.989	1.036	0.0124	0.0119	85934	401577	13	87138238	13	87138238	*	rs9524787	S	87790493	rs9524787	C	G	0.8697	-0.0092	0.0026	0.00037	680134	87790493	87138238	13	87138238	13	87138238	*	S	-1.04202	-3.53846
13_87140414_C_T	rs4476033	13	87140414	C	T	-0.0127	0.987	0.964	1.011	0.1334	10	rs4476033	0.2895	13	87140414	T	C	0.1334	0.987	0.964	1.011	-0.0127	0.012	85934	401577	13	87140414	13	87140414	*	rs4476033	Y	87792669	rs4476033	T	C	0.1296	0.0093	0.0026	0.00033	680110	87792669	87140414	13	87140414	13	87140414	*	Y	-1.05833	3.57692
13_87144543_T_G	rs4291796	13	87144543	T	G	-0.0124	0.988142	0.96432	1.01112	0.1335	11	rs4291796	0.3006	13	87144543	T	G	0.8665	1.012	0.989	1.037	0.0124	0.012	85934	401577	13	87144543	13	87144543	*	rs4291796	K	87796798	rs4291796	T	G	0.8715	-0.0093	0.0026	0.00032	691866	87796798	87144543	13	87144543	13	87144543	*	K	-1.03333	-3.57692
13_87148323_G_T	rs9524813	13	87148323	G	T	-0.0127	0.987	0.964	1.011	0.1335	10	rs9524813	0.2895	13	87148323	T	G	0.1335	0.987	0.964	1.011	-0.0127	0.012	85934	401577	13	87148323	13	87148323	*	rs9524813	K	87800578	rs9524813	T	G	0.1296	0.0093	0.0026	0.00032	680169	87800578	87148323	13	87148323	13	87148323	*	K	-1.05833	3.57692
13_87148971_C_T	rs4309268	13	87148971	C	T	-0.0123	0.988	0.965	1.011	0.1334	10	rs4309268	0.3029	13	87148971	T	C	0.1334	0.988	0.965	1.011	-0.0123	0.012	85934	401577	13	87148971	13	87148971	*	rs4309268	Y	87801226	rs4309268	T	C	0.1297	0.0094	0.0026	0.00031	680012	87801226	87148971	13	87148971	13	87148971	*	Y	-1.025	3.61538
13_87565685_C_T	rs7987910	13	87565685	C	T	0.01	1.01	0.993	1.027	0.3527	10	rs7987910	0.2455	13	87565685	T	C	0.3527	1.01	0.993	1.027	0.01	0.0086	85934	401577	13	87565685	13	87565685	*	rs7987910	Y	88217940	rs7987910	T	C	0.3476	-0.0066	0.0018	0.00028	690155	88217940	87565685	13	87565685	13	87565685	*	Y	1.16279	-3.66667
13_87574296_T_G	rs3013630	13	87574296	T	G	0.0107	1.01112	0.994036	1.02775	0.3506	11	rs3013630	0.2149	13	87574296	T	G	0.6494	0.989	0.973	1.006	-0.0107	0.0086	85934	401577	13	87574296	13	87574296	*	rs3013630	K	88226551	rs3013630	T	G	0.6556	0.0065	0.0018	0.00037	690502	88226551	87574296	13	87574296	13	87574296	*	K	1.24419	3.61111
13_87581370_G_T	rs2992108	13	87581370	G	T	0.0108	1.011	0.994	1.028	0.3508	10	rs2992108	0.2106	13	87581370	T	G	0.3508	1.011	0.994	1.028	0.0108	0.0086	85934	401577	13	87581370	13	87581370	*	rs2992108	K	88233625	rs2992108	T	G	0.3447	-0.0065	0.0018	0.00038	690565	88233625	87581370	13	87581370	13	87581370	*	K	1.25581	-3.61111
13_87590832_A_T	rs2992112	13	87590832	A	T	0.0127	1.01317	0.995025	1.03093	0.324	6	rs2992112	0.1497	13	87590832	A	T	0.676	0.987	0.97	1.005	-0.0127	0.0088	85934	401577	13	87590832	13	87590832	*	rs2992112	W	88243087	rs2992112	A	T	0.6785	0.0072	0.0019	0.00013	682115	88243087	87590832	13	87590832	13	87590832	*	W	1.44318	3.78947
13_87597940_C_T	rs3013604	13	87597940	C	T	0.0099	1.01	0.993	1.027	0.3507	10	rs3013604	0.2467	13	87597940	T	C	0.3507	1.01	0.993	1.027	0.0099	0.0086	85934	401577	13	87597940	13	87597940	*	rs3013604	Y	88250195	rs3013604	T	C	0.3568	-0.0065	0.0018	0.00036	690940	88250195	87597940	13	87597940	13	87597940	*	Y	1.15116	-3.61111
13_87613849_T_C	rs2992094	13	87613849	T	C	0.0095	1.00908	0.993049	1.02669	0.35	11	rs2992094	0.2675	13	87613849	T	C	0.65	0.991	0.974	1.007	-0.0095	0.0086	85934	401577	13	87613849	13	87613849	*	rs2992094	Y	88266104	rs2992094	T	C	0.6559	0.0064	0.0018	0.00047	691257	88266104	87613849	13	87613849	13	87613849	*	Y	1.10465	3.55556
13_87633622_C_T	rs7982348	13	87633622	C	T	-0.005	0.995	0.979	1.012	0.374	10	rs7982348	0.5584	13	87633622	T	C	0.374	0.995	0.979	1.012	-0.005	0.0085	85934	401577	13	87633622	13	87633622	*	rs7982348	Y	88285877	rs7982348	T	C	0.371	-0.0063	0.0018	0.0005	688370	88285877	87633622	13	87633622	13	87633622	*	Y	-0.588235	-3.5
13_87634523_C_T	rs12868322	13	87634523	C	T	-0.0068	0.993	0.977	1.01	0.3607	10	rs12868322	0.4286	13	87634523	T	C	0.3607	0.993	0.977	1.01	-0.0068	0.0086	85934	401577	13	87634523	13	87634523	*	rs12868322	Y	88286778	rs12868322	T	C	0.3604	-0.0064	0.0018	0.00046	684586	88286778	87634523	13	87634523	13	87634523	*	Y	-0.790698	-3.55556
13_87638641_G_A	rs1335114	13	87638641	G	A	-0.0058	0.994	0.978	1.011	0.3755	10	rs1335114	0.4909	13	87638641	A	G	0.3755	0.994	0.978	1.011	-0.0058	0.0085	85934	401577	13	87638641	13	87638641	*	rs1335114	R	88290896	rs1335114	A	G	0.3723	-0.0064	0.0018	0.00035	690465	88290896	87638641	13	87638641	13	87638641	*	R	-0.682353	-3.55556
13_87644846_T_C	rs979969	13	87644846	T	C	-0.0056	0.994036	0.978474	1.01112	0.3777	11	rs979969	0.5099	13	87644846	T	C	0.6223	1.006	0.989	1.022	0.0056	0.0084	85934	401577	13	87644846	13	87644846	*	rs979969	Y	88297101	rs979969	T	C	0.6289	0.0063	0.0018	0.00043	690094	88297101	87644846	13	87644846	13	87644846	*	Y	-0.666667	3.5
13_87645970_G_T	rs9332444	13	87645970	G	T	-0.0122	0.988	0.971	1.005	0.2948	10	rs9332444	0.1727	13	87645970	T	G	0.2948	0.988	0.971	1.005	-0.0122	0.009	85934	401577	13	87645970	13	87645970	*	rs9332444	K	88298225	rs9332444	T	G	0.2892	-0.007	0.0019	0.00024	689983	88298225	87645970	13	87645970	13	87645970	*	K	-1.35556	-3.68421
13_87646964_G_T	rs7321612	13	87646964	G	T	-0.0128	0.987	0.97	1.005	0.298	10	rs7321612	0.1497	13	87646964	T	G	0.298	0.987	0.97	1.005	-0.0128	0.0089	85934	401577	13	87646964	13	87646964	*	rs7321612	K	88299219	rs7321612	T	G	0.2887	-0.0069	0.0019	0.00029	689862	88299219	87646964	13	87646964	13	87646964	*	K	-1.4382	-3.63158
13_87648068_A_C	rs9513732	13	87648068	A	C	0.0122	1.01215	0.995025	1.02987	0.6884	11	rs9513732	0.1736	13	87648068	A	C	0.3116	0.988	0.971	1.005	-0.0122	0.0089	85934	401577	13	87648068	13	87648068	*	rs9513732	M	88300323	rs9513732	A	C	0.2931	-0.0075	0.0019	8.8e-05	679962	88300323	87648068	13	87648068	13	87648068	*	M	1.37079	-3.94737
13_87648794_G_A	rs17709729	13	87648794	G	A	0.0094	1.009	0.973	1.047	0.0505	10	rs17709729	0.6173	13	87648794	A	G	0.0505	1.009	0.973	1.047	0.0094	0.0188	85934	401577	13	87648794	13	87648794	*	rs17709729	R	88301049	rs17709729	A	G	0.04759	-0.0166	0.004	3.6e-05	678782	88301049	87648794	13	87648794	13	87648794	*	R	0.5	-4.15
13_87648950_G_A	rs17658746	13	87648950	G	A	0.0153	1.015	0.977	1.055	0.0462	10	rs17658746	0.4322	13	87648950	A	G	0.0462	1.015	0.977	1.055	0.0153	0.0195	85934	401577	13	87648950	13	87648950	*	rs17658746	R	88301205	rs17658746	A	G	0.04619	-0.0165	0.0041	5.6e-05	679951	88301205	87648950	13	87648950	13	87648950	*	R	0.784615	-4.02439
13_87649633_G_A	rs17709759	13	87649633	G	A	0.0148	1.015	0.977	1.054	0.0461	10	rs17709759	0.4461	13	87649633	A	G	0.0461	1.015	0.977	1.054	0.0148	0.0195	85934	401577	13	87649633	13	87649633	*	rs17709759	R	88301888	rs17709759	A	G	0.0463	-0.0165	0.0041	5.7e-05	679956	88301888	87649633	13	87649633	13	87649633	*	R	0.758974	-4.02439
13_87650705_GA_G	rs563327603	13	87650705	GA	G	-0.0066	0.993	0.43	2.293	0.9997	10	rs563327603	0.9876	13	87650705	G	GA	0.9997	0.993	0.43	2.293	-0.0066	0.4268	20301	21839	13	87650705	13	87650705	*	rs17658790	R	88302960	rs17658790	A	G	0.04636	-0.0156	0.0041	0.00014	679931	88302960	87650705	13	87650705	13	87650705	*	R	-0.0154639	-3.80488
13_87650705_G_A	rs17658790	13	87650705	G	A	0.0153	1.015	0.977	1.055	0.0462	10	rs17658790	0.4318	13	87650705	A	G	0.0462	1.015	0.977	1.055	0.0153	0.0195	85934	401577	13	87650705	13	87650705	*	rs17658790	R	88302960	rs17658790	A	G	0.04636	-0.0156	0.0041	0.00014	679931	88302960	87650705	13	87650705	13	87650705	*	R	0.784615	-3.80488
13_87653581_G_A	rs1414007	13	87653581	G	A	0.0136	1.014	0.976	1.053	0.0463	10	rs1414007	0.4838	13	87653581	A	G	0.0463	1.014	0.976	1.053	0.0136	0.0195	85934	401577	13	87653581	13	87653581	*	rs1414007	R	88305836	rs1414007	A	G	0.04654	-0.0158	0.0041	9.8e-05	691516	88305836	87653581	13	87653581	13	87653581	*	R	0.697436	-3.85366
13_87657625_G_T	rs1414008	13	87657625	G	T	0.0144	1.015	0.976	1.054	0.046	10	rs1414008	0.4611	13	87657625	T	G	0.046	1.015	0.976	1.054	0.0144	0.0195	85934	401577	13	87657625	13	87657625	*	rs1414008	K	88309880	rs1414008	T	G	0.0463	-0.0155	0.0041	0.00015	679847	88309880	87657625	13	87657625	13	87657625	*	K	0.738462	-3.78049
13_87666015_G_A	rs4547210	13	87666015	G	A	0.0149	1.015	0.977	1.055	0.0461	10	rs4547210	0.4441	13	87666015	A	G	0.0461	1.015	0.977	1.055	0.0149	0.0195	85934	401577	13	87666015	13	87666015	*	rs4547210	R	88318270	rs4547210	A	G	0.04648	-0.0158	0.0041	0.00012	679898	88318270	87666015	13	87666015	13	87666015	*	R	0.764103	-3.85366
13_88056299_T_A	rs7990249	13	88056299	T	A	-0.0034	0.997	0.98	1.014	0.3224	5	rs7990249	0.6947	13	88056299	A	T	0.3224	0.997	0.98	1.014	-0.0034	0.0087	85934	401577	13	88056299	13	88056299	*	rs7990249	W	88708554	rs7990249	A	T	0.32	0.0066	0.0018	0.00036	685736	88708554	88056299	13	88056299	13	88056299	*	W	-0.390805	3.66667
13_88057762_G_A	rs9582837	13	88057762	G	A	-0.0032	0.997	0.98	1.014	0.3224	10	rs9582837	0.7096	13	88057762	A	G	0.3224	0.997	0.98	1.014	-0.0032	0.0087	85934	401577	13	88057762	13	88057762	*	rs9582837	R	88710017	rs9582837	A	G	0.32	0.0066	0.0018	0.00035	685782	88710017	88057762	13	88057762	13	88057762	*	R	-0.367816	3.66667
13_88058638_T_G	rs13378379	13	88058638	T	G	-0.0033	0.997009	0.979432	1.0142	0.3224	11	rs13378379	0.7075	13	88058638	T	G	0.6776	1.003	0.986	1.021	0.0033	0.0087	85934	401577	13	88058638	13	88058638	*	rs13378379	K	88710893	rs13378379	T	G	0.6799	-0.0067	0.0018	0.00027	691642	88710893	88058638	13	88058638	13	88058638	*	K	-0.37931	-3.72222
13_88060156_C_G	rs9586457	13	88060156	C	G	-0.0033	0.997009	0.979432	1.0142	0.3224	6	rs9586457	0.7068	13	88060156	C	G	0.6776	1.003	0.986	1.021	0.0033	0.0087	85934	401577	13	88060156	13	88060156	*	rs9586457	S	88712411	rs9586457	C	G	0.68	-0.0067	0.0018	0.00027	685778	88712411	88060156	13	88060156	13	88060156	*	S	-0.37931	-3.72222
13_88065973_A_T	rs928514	13	88065973	A	T	-0.0034	0.997009	0.979432	1.0142	0.3222	6	rs928514	0.6948	13	88065973	A	T	0.6778	1.003	0.986	1.021	0.0034	0.0087	85934	401577	13	88065973	13	88065973	*	rs928514	W	88718228	rs928514	A	T	0.6801	-0.0067	0.0018	0.00027	685806	88718228	88065973	13	88065973	13	88065973	*	W	-0.390805	-3.72222
13_88105028_G_A	rs7337235	13	88105028	G	A	-0.0056	0.994	0.978	1.011	0.3307	10	rs7337235	0.5189	13	88105028	A	G	0.3307	0.994	0.978	1.011	-0.0056	0.0086	85934	401577	13	88105028	13	88105028	*	rs7337235	R	88757283	rs7337235	A	G	0.3262	0.0068	0.0018	0.00024	692054	88757283	88105028	13	88105028	13	88105028	*	R	-0.651163	3.77778
13_88107780_G_A	rs995475	13	88107780	G	A	-0.004	0.996	0.979	1.013	0.3244	10	rs995475	0.6497	13	88107780	A	G	0.3244	0.996	0.979	1.013	-0.004	0.0087	85934	401577	13	88107780	13	88107780	*	rs995475	R	88760035	rs995475	A	G	0.3203	0.0069	0.0018	0.00017	692039	88760035	88107780	13	88107780	13	88107780	*	R	-0.45977	3.83333
13_88108686_G_C	rs7327932	13	88108686	G	C	-0.0039	0.996	0.979	1.013	0.3243	5	rs7327932	0.6523	13	88108686	C	G	0.3243	0.996	0.979	1.013	-0.0039	0.0087	85934	401577	13	88108686	13	88108686	*	rs7327932	S	88760941	rs7327932	C	G	0.3202	0.0069	0.0018	0.00017	692103	88760941	88108686	13	88108686	13	88108686	*	S	-0.448276	3.83333
13_88115376_A_G	rs724359	13	88115376	A	G	-0.0044	0.996016	0.978474	1.01317	0.324	11	rs724359	0.6114	13	88115376	A	G	0.676	1.004	0.987	1.022	0.0044	0.0087	85934	401577	13	88115376	13	88115376	*	rs724359	R	88767631	rs724359	A	G	0.6797	-0.0071	0.0018	0.00012	692278	88767631	88115376	13	88115376	13	88115376	*	R	-0.505747	-3.94444
13_88115523_A_T	rs724360	13	88115523	A	T	-0.0043	0.996016	0.978474	1.01317	0.324	6	rs724360	0.6241	13	88115523	A	T	0.676	1.004	0.987	1.022	0.0043	0.0087	85934	401577	13	88115523	13	88115523	*	rs724360	W	88767778	rs724360	A	T	0.6795	-0.0071	0.0018	0.00012	692280	88767778	88115523	13	88115523	13	88115523	*	W	-0.494253	-3.94444
13_88116055_C_T	rs9582911	13	88116055	C	T	-0.0041	0.996	0.979	1.013	0.3241	10	rs9582911	0.6369	13	88116055	T	C	0.3241	0.996	0.979	1.013	-0.0041	0.0087	85934	401577	13	88116055	13	88116055	*	rs9582911	Y	88768310	rs9582911	T	C	0.3203	0.0071	0.0018	0.00012	691612	88768310	88116055	13	88116055	13	88116055	*	Y	-0.471264	3.94444
13_88117012_A_G	rs1333807	13	88117012	A	G	-0.004	0.996016	0.979432	1.01317	0.3239	11	rs1333807	0.6481	13	88117012	A	G	0.6761	1.004	0.987	1.021	0.004	0.0087	85934	401577	13	88117012	13	88117012	*	rs1333807	R	88769267	rs1333807	A	G	0.6793	-0.0067	0.0019	0.00029	685616	88769267	88117012	13	88117012	13	88117012	*	R	-0.45977	-3.52632
13_88125016_A_T	rs1365695	13	88125016	A	T	-0.0029	0.997009	0.979432	1.0142	0.3075	6	rs1365695	0.7434	13	88125016	A	T	0.6925	1.003	0.986	1.021	0.0029	0.0089	85934	401577	13	88125016	13	88125016	*	rs1365695	W	88777271	rs1365695	A	T	0.6992	-0.0076	0.0019	5.7e-05	679419	88777271	88125016	13	88125016	13	88125016	*	W	-0.325843	-4
13_88143091_T_G	rs9586746	13	88143091	T	G	-0.0016	0.998004	0.981354	1.01626	0.305	11	rs9586746	0.8594	13	88143091	T	G	0.695	1.002	0.984	1.019	0.0016	0.0089	85934	401577	13	88143091	13	88143091	*	rs9586746	K	88795346	rs9586746	T	G	0.7014	-0.0074	0.0019	8.6e-05	677614	88795346	88143091	13	88143091	13	88143091	*	K	-0.179775	-3.89474
13_88143288_T_C	rs9301007	13	88143288	T	C	-0.0055	0.994036	0.977517	1.01215	0.3109	11	rs9301007	0.5353	13	88143288	T	C	0.6891	1.006	0.988	1.023	0.0055	0.0089	85934	401577	13	88143288	13	88143288	*	rs9301007	Y	88795543	rs9301007	T	C	0.6971	-0.0075	0.0019	6.2e-05	683403	88795543	88143288	13	88143288	13	88143288	*	Y	-0.617978	-3.94737
13_88146391_T_C	rs11618548	13	88146391	T	C	-0.0033	0.997009	0.979432	1.0142	0.3065	11	rs11618548	0.7092	13	88146391	T	C	0.6935	1.003	0.986	1.021	0.0033	0.0089	85934	401577	13	88146391	13	88146391	*	rs11618548	Y	88798646	rs11618548	T	C	0.6995	-0.0077	0.0019	4.1e-05	684307	88798646	88146391	13	88146391	13	88146391	*	Y	-0.370787	-4.05263
13_88146988_G_A	rs1582815	13	88146988	G	A	-0.0086	0.991	0.975	1.008	0.3679	10	rs1582815	0.3106	13	88146988	A	G	0.3679	0.991	0.975	1.008	-0.0086	0.0085	85934	401577	13	88146988	13	88146988	*	rs1582815	R	88799243	rs1582815	A	G	0.3558	0.0065	0.0018	0.00036	684404	88799243	88146988	13	88146988	13	88146988	*	R	-1.01176	3.61111
13_88147569_G_A	rs12859192	13	88147569	G	A	-0.0089	0.991	0.975	1.008	0.3681	10	rs12859192	0.2969	13	88147569	A	G	0.3681	0.991	0.975	1.008	-0.0089	0.0085	85934	401577	13	88147569	13	88147569	*	rs12859192	R	88799824	rs12859192	A	G	0.3559	0.0062	0.0017	0.00028	787866	88799824	88147569	13	88147569	13	88147569	*	R	-1.04706	3.64706
13_88150345_C_T	rs2114538	13	88150345	C	T	-0.0034	0.997	0.979	1.014	0.3064	10	rs2114538	0.7023	13	88150345	T	C	0.3064	0.997	0.979	1.014	-0.0034	0.0089	85934	401577	13	88150345	13	88150345	*	rs2114538	Y	88802600	rs2114538	T	C	0.3013	0.0078	0.0019	3.3e-05	685160	88802600	88150345	13	88150345	13	88150345	*	Y	-0.382022	4.10526
13_88152717_T_C	rs4142407	13	88152717	T	C	-0.0018	0.998004	0.980392	1.01626	0.2567	11	rs4142407	0.8488	13	88152717	T	C	0.7433	1.002	0.984	1.02	0.0018	0.0094	85934	401577	13	88152717	13	88152717	*	rs4142407	Y	88804972	rs4142407	T	C	0.7577	-0.007	0.002	0.00047	690630	88804972	88152717	13	88152717	13	88152717	*	Y	-0.191489	-3.5
13_88157443_A_G	rs7326468	13	88157443	A	G	-0.0069	0.993049	0.976562	1.0101	0.3698	11	rs7326468	0.4145	13	88157443	A	G	0.6302	1.007	0.99	1.024	0.0069	0.0085	85934	401577	13	88157443	13	88157443	*	rs7326468	R	88809698	rs7326468	A	G	0.6409	-0.0067	0.0018	0.00016	690869	88809698	88157443	13	88157443	13	88157443	*	R	-0.811765	-3.72222
13_88165607_T_C	rs12859418	13	88165607	T	C	-0.0073	0.993049	0.976562	1.00908	0.3693	11	rs12859418	0.3916	13	88165607	T	C	0.6307	1.007	0.991	1.024	0.0073	0.0085	85934	401577	13	88165607	13	88165607	*	rs12859418	Y	88817862	rs12859418	T	C	0.6408	-0.0069	0.0018	0.00011	690938	88817862	88165607	13	88165607	13	88165607	*	Y	-0.858824	-3.83333
13_88170972_A_G	rs1333809	13	88170972	A	G	-0.0068	0.993049	0.976562	1.0101	0.3695	11	rs1333809	0.4271	13	88170972	A	G	0.6305	1.007	0.99	1.024	0.0068	0.0085	85934	401577	13	88170972	13	88170972	*	rs1333809	R	88823227	rs1333809	A	G	0.6408	-0.0067	0.0018	0.00015	690883	88823227	88170972	13	88170972	13	88170972	*	R	-0.8	-3.72222
13_88184317_A_T	rs9586878	13	88184317	A	T	-0.0025	0.997009	0.979432	1.01626	0.2552	6	rs9586878	0.7879	13	88184317	A	T	0.7448	1.003	0.984	1.021	0.0025	0.0095	85934	401577	13	88184317	13	88184317	*	rs9586878	W	88836572	rs9586878	A	T	0.7577	-0.007	0.002	0.00048	689365	88836572	88184317	13	88184317	13	88184317	*	W	-0.263158	-3.5
13_88191017_A_C	rs1831882	13	88191017	A	C	-0.007	0.993049	0.976562	1.0101	0.3691	11	rs1831882	0.4086	13	88191017	A	C	0.6309	1.007	0.99	1.024	0.007	0.0085	85934	401577	13	88191017	13	88191017	*	rs1831882	M	88843272	rs1831882	A	C	0.6408	-0.0067	0.0018	0.00018	691257	88843272	88191017	13	88191017	13	88191017	*	M	-0.823529	-3.72222
13_88201717_C_G	rs9586955	13	88201717	C	G	-0.0029	0.997009	0.978474	1.01523	0.2562	6	rs9586955	0.7564	13	88201717	C	G	0.7438	1.003	0.985	1.022	0.0029	0.0094	85934	401577	13	88201717	13	88201717	*	rs9586955	S	88853972	rs9586955	C	G	0.7576	-0.007	0.002	0.00048	692521	88853972	88201717	13	88201717	13	88201717	*	S	-0.308511	-3.5
13_88210536_A_G	rs9301069	13	88210536	A	G	0.0067	1.00705	0.990099	1.02354	0.6239	11	rs9301069	0.4314	13	88210536	A	G	0.3761	0.993	0.977	1.01	-0.0067	0.0085	85934	401577	13	88210536	13	88210536	*	rs9301069	R	88862791	rs9301069	A	G	0.3599	0.0069	0.0018	0.00012	692519	88862791	88210536	13	88210536	13	88210536	*	R	0.788235	3.83333
13_88211875_A_G	rs9514429	13	88211875	A	G	0.0023	1.002	0.984252	1.02145	0.7372	11	rs9514429	0.8096	13	88211875	A	G	0.2628	0.998	0.979	1.016	-0.0023	0.0094	85934	401577	13	88211875	13	88211875	*	rs9514429	R	88864130	rs9514429	A	G	0.2422	0.007	0.002	0.00043	692549	88864130	88211875	13	88211875	13	88211875	*	R	0.244681	3.5
13_88212042_C_T	rs9514430	13	88212042	C	T	0.0023	1.002	0.984	1.021	0.7373	10	rs9514430	0.8083	13	88212042	T	C	0.7373	1.002	0.984	1.021	0.0023	0.0094	85934	401577	13	88212042	13	88212042	*	rs9514430	Y	88864297	rs9514430	T	C	0.7578	-0.007	0.002	0.00049	686680	88864297	88212042	13	88212042	13	88212042	*	Y	0.244681	-3.5
13_88214666_C_T	rs9519799	13	88214666	C	T	0.0024	1.002	0.984	1.021	0.7373	10	rs9519799	0.7962	13	88214666	T	C	0.7373	1.002	0.984	1.021	0.0024	0.0094	85934	401577	13	88214666	13	88214666	*	rs9519799	Y	88866921	rs9519799	T	C	0.7575	-0.007	0.002	0.00044	692551	88866921	88214666	13	88214666	13	88214666	*	Y	0.255319	-3.5
13_88218143_T_C	rs4636774	13	88218143	T	C	0.0071	1.00705	0.990099	1.02354	0.6247	11	rs4636774	0.4006	13	88218143	T	C	0.3753	0.993	0.977	1.01	-0.0071	0.0085	85934	401577	13	88218143	13	88218143	*	rs4636774	Y	88870398	rs4636774	T	C	0.3595	0.0067	0.0018	0.00027	638231	88870398	88218143	13	88218143	13	88218143	*	Y	0.835294	3.72222
13_88222084_G_A	rs4390460	13	88222084	G	A	0.0068	1.007	0.99	1.024	0.6242	10	rs4390460	0.4239	13	88222084	A	G	0.6242	1.007	0.99	1.024	0.0068	0.0085	85934	401577	13	88222084	13	88222084	*	rs4390460	R	88874339	rs4390460	A	G	0.64	-0.0067	0.0018	0.00017	692249	88874339	88222084	13	88222084	13	88222084	*	R	0.8	-3.72222
13_88222516_A_C	rs7338452	13	88222516	A	C	0.0025	1.002	0.984252	1.02145	0.7373	11	rs7338452	0.7938	13	88222516	A	C	0.2627	0.998	0.979	1.016	-0.0025	0.0094	85934	401577	13	88222516	13	88222516	*	rs7338452	M	88874771	rs7338452	A	C	0.2423	0.007	0.002	0.00047	692447	88874771	88222516	13	88222516	13	88222516	*	M	0.265957	3.5
13_88228950_C_T	rs9514453	13	88228950	C	T	0.0066	1.007	0.99	1.024	0.6244	10	rs9514453	0.4368	13	88228950	T	C	0.6244	1.007	0.99	1.024	0.0066	0.0085	85934	401577	13	88228950	13	88228950	*	rs9514453	Y	88881205	rs9514453	T	C	0.6408	-0.0069	0.0018	0.00011	692507	88881205	88228950	13	88228950	13	88228950	*	Y	0.776471	-3.83333
13_88229323_C_T	rs4575399	13	88229323	C	T	0.0066	1.007	0.99	1.024	0.6244	10	rs4575399	0.4371	13	88229323	T	C	0.6244	1.007	0.99	1.024	0.0066	0.0085	85934	401577	13	88229323	13	88229323	*	rs4575399	Y	88881578	rs4575399	T	C	0.6408	-0.0069	0.0018	0.00011	692506	88881578	88229323	13	88229323	13	88229323	*	Y	0.776471	-3.83333
13_88240852_G_T	rs7339189	13	88240852	G	T	0.007	1.007	0.99	1.024	0.6246	10	rs7339189	0.4109	13	88240852	T	G	0.6246	1.007	0.99	1.024	0.007	0.0085	85934	401577	13	88240852	13	88240852	*	rs7339189	K	88893107	rs7339189	T	G	0.6411	-0.007	0.0018	9.9e-05	690474	88893107	88240852	13	88240852	13	88240852	*	K	0.823529	-3.88889
13_88252095_T_C	rs4278614	13	88252095	T	C	0.0024	1.002	0.986193	1.01937	0.6304	11	rs4278614	0.7734	13	88252095	T	C	0.3696	0.998	0.981	1.014	-0.0024	0.0085	85934	401577	13	88252095	13	88252095	*	rs4278614	Y	88904350	rs4278614	T	C	0.3585	0.0067	0.0018	0.00015	689087	88904350	88252095	13	88252095	13	88252095	*	Y	0.282353	3.72222
13_88257851_T_C	rs9558735	13	88257851	T	C	0.0056	1.00604	0.98912	1.02249	0.6255	11	rs9558735	0.5065	13	88257851	T	C	0.3745	0.994	0.978	1.011	-0.0056	0.0085	85934	401577	13	88257851	13	88257851	*	rs9558735	Y	88910106	rs9558735	T	C	0.36	0.0067	0.0018	0.00015	690534	88910106	88257851	13	88257851	13	88257851	*	Y	0.658824	3.72222
13_88259436_G_T	rs9520022	13	88259436	G	T	0.0058	1.006	0.989	1.023	0.624	10	rs9520022	0.4929	13	88259436	T	G	0.624	1.006	0.989	1.023	0.0058	0.0085	85934	401577	13	88259436	13	88259436	*	rs9520022	K	88911691	rs9520022	T	G	0.6414	-0.0068	0.0018	0.00016	688945	88911691	88259436	13	88259436	13	88259436	*	K	0.682353	-3.77778
13_88321158_C_A	rs338762	13	88321158	C	A	-0.0045	0.996	0.978	1.013	0.3036	10	rs338762	0.6183	13	88321158	A	C	0.3036	0.996	0.978	1.013	-0.0045	0.0089	85934	401577	13	88321158	13	88321158	*	rs338762	M	88973413	rs338762	A	C	0.3127	0.0075	0.0019	7.5e-05	681881	88973413	88321158	13	88321158	13	88321158	*	M	-0.505618	3.94737
13_88363678_G_A	rs1335485	13	88363678	G	A	0.0074	1.007	0.99	1.025	0.7087	10	rs1335485	0.4122	13	88363678	A	G	0.7087	1.007	0.99	1.025	0.0074	0.009	85934	401577	13	88363678	13	88363678	*	rs1335485	R	89015933	rs1335485	A	G	0.7083	-0.0081	0.0019	2.1e-05	688260	89015933	88363678	13	88363678	13	88363678	*	R	0.822222	-4.26316
13_88368306_A_T	rs338742	13	88368306	A	T	-0.0079	0.992063	0.974659	1.0101	0.2835	6	rs338742	0.3857	13	88368306	A	T	0.7165	1.008	0.99	1.026	0.0079	0.0091	85934	401577	13	88368306	13	88368306	*	rs338742	W	89020561	rs338742	A	T	0.7088	-0.0082	0.0019	1.9e-05	688729	89020561	88368306	13	88368306	13	88368306	*	W	-0.868132	-4.31579
13_88372044_C_T	rs338741	13	88372044	C	T	-0.0074	0.993	0.975	1.01	0.2849	10	rs338741	0.4119	13	88372044	T	C	0.2849	0.993	0.975	1.01	-0.0074	0.009	85934	401577	13	88372044	13	88372044	*	rs338741	H	89024299	rs338741	T	C	0.2915	0.0082	0.0019	1.9e-05	689073	89024299	88372044	13	88372044	13	88372044	*	H	-0.822222	4.31579
13_88372883_C_T	rs338740	13	88372883	C	T	-0.0077	0.992	0.975	1.01	0.2835	10	rs338740	0.3945	13	88372883	T	C	0.2835	0.992	0.975	1.01	-0.0077	0.0091	85934	401577	13	88372883	13	88372883	*	rs338740	Y	89025138	rs338740	T	C	0.291	0.0082	0.0019	1.8e-05	689124	89025138	88372883	13	88372883	13	88372883	*	Y	-0.846154	4.31579
13_88378100_G_T	rs9520449	13	88378100	G	T	0.0051	1.005	0.988	1.023	0.6938	10	rs9520449	0.5639	13	88378100	T	G	0.6938	1.005	0.988	1.023	0.0051	0.0089	85934	401577	13	88378100	13	88378100	*	rs9520449	K	89030355	rs9520449	T	G	0.6926	-0.008	0.0019	2.1e-05	691277	89030355	88378100	13	88378100	13	88378100	*	K	0.573034	-4.21053
13_88378299_G_A	rs9520454	13	88378299	G	A	0.0053	1.005	0.988	1.023	0.6936	10	rs9520454	0.5533	13	88378299	A	G	0.6936	1.005	0.988	1.023	0.0053	0.0089	85934	401577	13	88378299	13	88378299	*	rs9520454	R	89030554	rs9520454	A	G	0.6926	-0.0081	0.0019	1.8e-05	691485	89030554	88378299	13	88378299	13	88378299	*	R	0.595506	-4.26316
13_88378450_A_G	rs338737	13	88378450	A	G	-0.007	0.993049	0.97561	1.01112	0.2838	11	rs338737	0.441	13	88378450	A	G	0.7162	1.007	0.989	1.025	0.007	0.009	85934	401577	13	88378450	13	88378450	*	rs338737	R	89030705	rs338737	A	G	0.7087	-0.0082	0.0019	1.7e-05	691584	89030705	88378450	13	88378450	13	88378450	*	R	-0.777778	-4.31579
13_88378709_G_A	rs7320347	13	88378709	G	A	0.0052	1.005	0.988	1.023	0.6935	10	rs7320347	0.555	13	88378709	A	G	0.6935	1.005	0.988	1.023	0.0052	0.0089	85934	401577	13	88378709	13	88378709	*	rs7320347	R	89030964	rs7320347	A	G	0.6925	-0.0081	0.0019	1.7e-05	692103	89030964	88378709	13	88378709	13	88378709	*	R	0.58427	-4.26316
13_88385576_G_T	rs338695	13	88385576	G	T	-0.0065	0.994	0.976	1.011	0.2838	10	rs338695	0.4741	13	88385576	T	G	0.2838	0.994	0.976	1.011	-0.0065	0.009	85934	401577	13	88385576	13	88385576	*	rs338695	K	89037831	rs338695	T	G	0.2919	0.0082	0.0019	1.5e-05	692233	89037831	88385576	13	88385576	13	88385576	*	K	-0.722222	4.31579
13_88390493_A_C	rs338732	13	88390493	A	C	-0.0064	0.994036	0.976562	1.01112	0.2848	11	rs338732	0.4759	13	88390493	A	C	0.7152	1.006	0.989	1.024	0.0064	0.009	85934	401577	13	88390493	13	88390493	*	rs338732	M	89042748	rs338732	A	C	0.7087	-0.0082	0.0019	1.5e-05	692233	89042748	88390493	13	88390493	13	88390493	*	M	-0.711111	-4.31579
13_88398880_T_G	rs402246	13	88398880	T	G	-0.0058	0.994036	0.976562	1.01215	0.2851	11	rs402246	0.5245	13	88398880	T	G	0.7149	1.006	0.988	1.024	0.0058	0.009	85934	401577	13	88398880	13	88398880	*	rs402246	K	89051135	rs402246	T	G	0.7085	-0.0083	0.0019	1.4e-05	692411	89051135	88398880	13	88398880	13	88398880	*	K	-0.644444	-4.36842
13_88399235_A_C	rs1020685	13	88399235	A	C	0.0041	1.00402	0.987167	1.02145	0.6939	11	rs1020685	0.647	13	88399235	A	C	0.3061	0.996	0.979	1.013	-0.0041	0.0089	85934	401577	13	88399235	13	88399235	*	rs1020685	M	89051490	rs1020685	A	C	0.3071	0.0081	0.0019	1.6e-05	692094	89051490	88399235	13	88399235	13	88399235	*	M	0.460674	4.26316
13_88399285_T_G	rs1020684	13	88399285	T	G	0.004	1.00402	0.986193	1.02145	0.6946	11	rs1020684	0.6548	13	88399285	T	G	0.3054	0.996	0.979	1.014	-0.004	0.0089	85934	401577	13	88399285	13	88399285	*	rs1020684	K	89051540	rs1020684	T	G	0.3071	0.0082	0.0019	1.3e-05	692287	89051540	88399285	13	88399285	13	88399285	*	K	0.449438	4.31579
13_88401169_A_G	rs395181	13	88401169	A	G	-0.0055	0.994036	0.977517	1.01215	0.2851	11	rs395181	0.5464	13	88401169	A	G	0.7149	1.006	0.988	1.023	0.0055	0.009	85934	401577	13	88401169	13	88401169	*	rs395181	R	89053424	rs395181	A	G	0.7094	-0.0083	0.0019	1.2e-05	692387	89053424	88401169	13	88401169	13	88401169	*	R	-0.611111	-4.36842
13_88404878_A_C	rs394028	13	88404878	A	C	-0.0044	0.996016	0.978474	1.01317	0.2856	11	rs394028	0.6302	13	88404878	A	C	0.7144	1.004	0.987	1.022	0.0044	0.009	85934	401577	13	88404878	13	88404878	*	rs394028	M	89057133	rs394028	A	C	0.7086	-0.0083	0.0019	1.2e-05	692039	89057133	88404878	13	88404878	13	88404878	*	M	-0.488889	-4.36842
13_88405265_A_T	rs364843	13	88405265	A	T	-0.0047	0.995025	0.977517	1.01317	0.2851	6	rs364843	0.6048	13	88405265	A	T	0.7149	1.005	0.987	1.023	0.0047	0.009	85934	401577	13	88405265	13	88405265	*	rs364843	W	89057520	rs364843	A	T	0.7086	-0.0083	0.0019	1.3e-05	692310	89057520	88405265	13	88405265	13	88405265	*	W	-0.522222	-4.36842
13_88408293_G_A	rs396977	13	88408293	G	A	-0.0058	0.994	0.977	1.012	0.6799	10	rs396977	0.5102	13	88408293	A	G	0.6799	0.994	0.977	1.012	-0.0058	0.0088	85934	401577	13	88408293	13	88408293	*	rs396977	R	89060548	rs396977	A	G	0.6762	-0.0089	0.0019	1.7e-06	686821	89060548	88408293	13	88408293	13	88408293	*	R	-0.659091	-4.68421
13_88408367_A_T	rs1335494	13	88408367	A	T	-0.0019	0.998004	0.982318	1.0142	0.3982	6	rs1335494	0.8188	13	88408367	A	T	0.6018	1.002	0.986	1.018	0.0019	0.0083	85934	401577	13	88408367	13	88408367	*	rs1335494	W	89060622	rs1335494	A	T	0.6816	0.0062	0.0018	0.00048	691280	89060622	88408367	13	88408367	13	88408367	*	W	-0.228916	3.44444
13_88408616_C_A	rs397880	13	88408616	C	A	-0.0063	0.994	0.977	1.011	0.6787	10	rs397880	0.4716	13	88408616	A	C	0.6787	0.994	0.977	1.011	-0.0063	0.0087	85934	401577	13	88408616	13	88408616	*	rs397880	M	89060871	rs397880	A	C	0.6741	-0.01	0.0018	5.9e-08	692289	89060871	88408616	13	88408616	13	88408616	*	M	-0.724138	-5.55556
13_88409557_G_A	rs9587436	13	88409557	G	A	-0.0011	0.999	0.983	1.015	0.3942	10	rs9587436	0.8958	13	88409557	A	G	0.3942	0.999	0.983	1.015	-0.0011	0.0084	85934	401577	13	88409557	13	88409557	*	rs9587436	R	89061812	rs9587436	A	G	0.3117	-0.0067	0.0018	0.00016	691695	89061812	88409557	13	88409557	13	88409557	*	R	-0.130952	-3.72222
13_88409646_T_C	rs439022	13	88409646	T	C	-0.0062	0.994036	0.976562	1.01112	0.6804	11	rs439022	0.4748	13	88409646	T	C	0.3196	1.006	0.989	1.024	0.0062	0.0087	85934	401577	13	88409646	13	88409646	*	rs439022	Y	89061901	rs439022	T	C	0.3271	0.0101	0.0018	4.3e-08	692578	89061901	88409646	13	88409646	13	88409646	*	Y	-0.712644	5.61111
13_88410271_C_G	rs1414223	13	88410271	C	G	-0.0012	0.999001	0.982318	1.01523	0.3922	6	rs1414223	0.8861	13	88410271	C	G	0.6078	1.001	0.985	1.018	0.0012	0.0084	85934	401577	13	88410271	13	88410271	*	rs1414223	S	89062526	rs1414223	C	G	0.6872	0.0069	0.0018	0.00011	692471	89062526	88410271	13	88410271	13	88410271	*	S	-0.142857	3.83333
13_88411145_A_G	rs1334180	13	88411145	A	G	-0.0012	0.999001	0.982318	1.01523	0.3921	11	rs1334180	0.8867	13	88411145	A	G	0.6079	1.001	0.985	1.018	0.0012	0.0083	85934	401577	13	88411145	13	88411145	*	rs1334180	R	89063400	rs1334180	A	G	0.6887	0.0066	0.0018	0.00023	692111	89063400	88411145	13	88411145	13	88411145	*	R	-0.144578	3.66667
13_88411730_A_G	rs2347141	13	88411730	A	G	-0.0015	0.998004	0.982318	1.01523	0.3935	11	rs2347141	0.8551	13	88411730	A	G	0.6065	1.002	0.985	1.018	0.0015	0.0083	85934	401577	13	88411730	13	88411730	*	rs2347141	R	89063985	rs2347141	A	G	0.6721	0.0069	0.0018	9.8e-05	690940	89063985	88411730	13	88411730	13	88411730	*	R	-0.180723	3.83333
13_88412336_T_C	rs383767	13	88412336	T	C	-0.0064	0.994036	0.976562	1.01112	0.6785	11	rs383767	0.4648	13	88412336	T	C	0.3215	1.006	0.989	1.024	0.0064	0.0087	85934	401577	13	88412336	13	88412336	*	rs383767	Y	89064591	rs383767	T	C	0.32	0.0099	0.0018	8.3e-08	692325	89064591	88412336	13	88412336	13	88412336	*	Y	-0.735632	5.5
13_88418500_A_T	rs7992852	13	88418500	A	T	-0.0013	0.999001	0.982318	1.01523	0.392	6	rs7992852	0.8782	13	88418500	A	T	0.608	1.001	0.985	1.018	0.0013	0.0083	85934	401577	13	88418500	13	88418500	*	rs7992852	W	89070755	rs7992852	A	T	0.6884	0.0069	0.0018	0.00011	692520	89070755	88418500	13	88418500	13	88418500	*	W	-0.156627	3.83333
13_88418776_T_C	rs9587445	13	88418776	T	C	-0.0014	0.999001	0.982318	1.01523	0.3921	11	rs9587445	0.8704	13	88418776	T	C	0.6079	1.001	0.985	1.018	0.0014	0.0083	85934	401577	13	88418776	13	88418776	*	rs9587445	Y	89071031	rs9587445	T	C	0.6885	0.007	0.0018	9.1e-05	686646	89071031	88418776	13	88418776	13	88418776	*	Y	-0.168675	3.88889
13_88421775_A_G	rs453403	13	88421775	A	G	-0.0064	0.994036	0.976562	1.01112	0.6779	11	rs453403	0.4619	13	88421775	A	G	0.3221	1.006	0.989	1.024	0.0064	0.0087	85934	401577	13	88421775	13	88421775	*	rs453403	R	89074030	rs453403	A	G	0.3235	0.0101	0.0018	4.1e-08	692521	89074030	88421775	13	88421775	13	88421775	*	R	-0.735632	5.61111
13_88421981_A_G	rs578028	13	88421981	A	G	-0.0064	0.994036	0.976562	1.01112	0.6779	11	rs578028	0.4607	13	88421981	A	G	0.3221	1.006	0.989	1.024	0.0064	0.0087	85934	401577	13	88421981	13	88421981	*	rs578028	R	89074236	rs578028	A	G	0.3235	0.0101	0.0018	4.4e-08	692521	89074236	88421981	13	88421981	13	88421981	*	R	-0.735632	5.61111
13_88423150_G_A	rs9587454	13	88423150	G	A	-0.0013	0.999	0.982	1.015	0.3924	10	rs9587454	0.8759	13	88423150	A	G	0.3924	0.999	0.982	1.015	-0.0013	0.0084	85934	401577	13	88423150	13	88423150	*	rs9587454	R	89075405	rs9587454	A	G	0.3153	-0.0071	0.0018	7.3e-05	690130	89075405	88423150	13	88423150	13	88423150	*	R	-0.154762	-3.94444
13_88426966_A_T	rs9989083	13	88426966	A	T	-0.0015	0.998004	0.982318	1.01523	0.393	6	rs9989083	0.8616	13	88426966	A	T	0.607	1.002	0.985	1.018	0.0015	0.0083	85934	401577	13	88426966	13	88426966	*	rs9989083	W	89079221	rs9989083	A	T	0.6862	0.0068	0.0018	0.00013	690115	89079221	88426966	13	88426966	13	88426966	*	W	-0.180723	3.77778
13_88427204_T_C	rs418853	13	88427204	T	C	-0.0066	0.993049	0.976562	1.0101	0.6785	11	rs418853	0.4487	13	88427204	T	C	0.3215	1.007	0.99	1.024	0.0066	0.0087	85934	401577	13	88427204	13	88427204	*	rs418853	H	89079459	rs418853	T	C	0.3236	0.01	0.0019	5.8e-08	691134	89079459	88427204	13	88427204	13	88427204	*	H	-0.758621	5.26316
13_88428348_G_A	rs9301266	13	88428348	G	A	-0.0014	0.999	0.982	1.015	0.3931	10	rs9301266	0.8699	13	88428348	A	G	0.3931	0.999	0.982	1.015	-0.0014	0.0083	85934	401577	13	88428348	13	88428348	*	rs9301266	R	89080603	rs9301266	A	G	0.3159	-0.0068	0.0018	0.00013	689960	89080603	88428348	13	88428348	13	88428348	*	R	-0.168675	-3.77778
13_88428415_G_A	rs9587465	13	88428415	G	A	-0.0014	0.999	0.982	1.015	0.3931	10	rs9587465	0.8635	13	88428415	A	G	0.3931	0.999	0.982	1.015	-0.0014	0.0083	85934	401577	13	88428415	13	88428415	*	rs9587465	R	89080670	rs9587465	A	G	0.3159	-0.0068	0.0018	0.00013	689976	89080670	88428415	13	88428415	13	88428415	*	R	-0.168675	-3.77778
13_88432391_G_A	rs1545583	13	88432391	G	A	-0.0012	0.999	0.982	1.015	0.3921	10	rs1545583	0.8862	13	88432391	A	G	0.3921	0.999	0.982	1.015	-0.0012	0.0084	85934	401577	13	88432391	13	88432391	*	rs1545583	R	89084646	rs1545583	A	G	0.3137	-0.0069	0.0018	9.7e-05	690175	89084646	88432391	13	88432391	13	88432391	*	R	-0.142857	-3.83333
13_88434093_C_A	rs9587486	13	88434093	C	A	-0.0013	0.999	0.982	1.015	0.3921	10	rs9587486	0.8755	13	88434093	A	C	0.3921	0.999	0.982	1.015	-0.0013	0.0084	85934	401577	13	88434093	13	88434093	*	rs9587486	M	89086348	rs9587486	A	C	0.3135	-0.0069	0.0018	9.7e-05	690170	89086348	88434093	13	88434093	13	88434093	*	M	-0.154762	-3.83333
13_88434207_T_C	rs338698	13	88434207	T	C	-0.0066	0.993049	0.976562	1.0101	0.6786	11	rs338698	0.4523	13	88434207	T	C	0.3214	1.007	0.99	1.024	0.0066	0.0087	85934	401577	13	88434207	13	88434207	*	rs338698	Y	89086462	rs338698	T	C	0.3237	0.01	0.0019	6.7e-08	691104	89086462	88434207	13	88434207	13	88434207	*	Y	-0.758621	5.26316
13_88435446_C_T	rs1855476	13	88435446	C	T	-0.0016	0.998	0.982	1.015	0.3903	10	rs1855476	0.8506	13	88435446	T	C	0.3903	0.998	0.982	1.015	-0.0016	0.0084	85934	401577	13	88435446	13	88435446	*	rs1855476	Y	89087701	rs1855476	T	C	0.3125	-0.007	0.0018	7.8e-05	689664	89087701	88435446	13	88435446	13	88435446	*	Y	-0.190476	-3.88889
13_88437582_T_A	rs9587496	13	88437582	T	A	-0.0016	0.998	0.982	1.015	0.3925	5	rs9587496	0.8518	13	88437582	A	T	0.3925	0.998	0.982	1.015	-0.0016	0.0084	85934	401577	13	88437582	13	88437582	*	rs9587496	W	89089837	rs9587496	A	T	0.315	-0.007	0.0018	8.8e-05	689923	89089837	88437582	13	88437582	13	88437582	*	W	-0.190476	-3.88889
13_88441626_A_G	rs373783	13	88441626	A	G	-0.0066	0.993049	0.976562	1.0101	0.6785	11	rs373783	0.45	13	88441626	A	G	0.3215	1.007	0.99	1.024	0.0066	0.0087	85934	401577	13	88441626	13	88441626	*	rs373783	R	89093881	rs373783	A	G	0.3241	0.0101	0.0019	4.8e-08	690698	89093881	88441626	13	88441626	13	88441626	*	R	-0.758621	5.31579
13_88446254_C_T	rs9587519	13	88446254	C	T	-0.0017	0.998	0.982	1.015	0.3931	10	rs9587519	0.84	13	88446254	T	C	0.3931	0.998	0.982	1.015	-0.0017	0.0084	85934	401577	13	88446254	13	88446254	*	rs9587519	Y	89098509	rs9587519	T	C	0.3214	-0.0069	0.0018	0.0001	688897	89098509	88446254	13	88446254	13	88446254	*	Y	-0.202381	-3.83333
13_88446361_G_T	rs385006	13	88446361	G	T	-0.0064	0.994	0.977	1.011	0.679	10	rs385006	0.4666	13	88446361	T	G	0.679	0.994	0.977	1.011	-0.0064	0.0087	85934	401577	13	88446361	13	88446361	*	rs385006	B	89098616	rs385006	T	G	0.6759	-0.0101	0.0019	4.2e-08	690838	89098616	88446361	13	88446361	13	88446361	*	B	-0.735632	-5.31579
13_88453500_T_C	rs392742	13	88453500	T	C	0.0004	1	0.97561	1.02564	0.8837	11	rs392742	0.9754	13	88453500	T	C	0.1163	1	0.975	1.025	-0.0004	0.0129	85934	401577	13	88453500	13	88453500	*	rs392742	Y	89105755	rs392742	T	C	0.1173	0.012	0.0027	6.4e-06	685761	89105755	88453500	13	88453500	13	88453500	*	Y	0.0310078	4.44444
13_88453955_A_G	rs454007	13	88453955	A	G	0.0002	1	0.97561	1.02564	0.8835	11	rs454007	0.9885	13	88453955	A	G	0.1165	1	0.975	1.025	-0.0002	0.0129	85934	401577	13	88453955	13	88453955	*	rs454007	R	89106210	rs454007	A	G	0.1173	0.0122	0.0026	3.9e-06	690236	89106210	88453955	13	88453955	13	88453955	*	R	0.0155039	4.69231
13_88461254_T_C	rs338705	13	88461254	T	C	-0.0062	0.994036	0.976562	1.01112	0.6781	11	rs338705	0.4805	13	88461254	T	C	0.3219	1.006	0.989	1.024	0.0062	0.0087	85934	401577	13	88461254	13	88461254	*	rs338705	Y	89113509	rs338705	T	C	0.3247	0.0103	0.0019	2.5e-08	690870	89113509	88461254	13	88461254	13	88461254	*	Y	-0.712644	5.42105
13_88462423_C_G	rs9587549	13	88462423	C	G	-0.0015	0.998004	0.982318	1.01523	0.3931	6	rs9587549	0.8622	13	88462423	C	G	0.6069	1.002	0.985	1.018	0.0015	0.0084	85934	401577	13	88462423	13	88462423	*	rs9587549	S	89114678	rs9587549	C	G	0.6539	0.007	0.0018	9e-05	689793	89114678	88462423	13	88462423	13	88462423	*	S	-0.178571	3.88889
13_88463468_C_T	rs338701	13	88463468	C	T	-0.006	0.994	0.977	1.011	0.6781	10	rs338701	0.4932	13	88463468	T	C	0.6781	0.994	0.977	1.011	-0.006	0.0087	85934	401577	13	88463468	13	88463468	*	rs338701	Y	89115723	rs338701	T	C	0.6754	-0.0103	0.0019	2.8e-08	690273	89115723	88463468	13	88463468	13	88463468	*	Y	-0.689655	-5.42105
13_88465062_T_C	rs180285	13	88465062	T	C	-0.0066	0.993049	0.976562	1.0101	0.6755	11	rs180285	0.4479	13	88465062	T	C	0.3245	1.007	0.99	1.024	0.0066	0.0087	85934	401577	13	88465062	13	88465062	*	rs180285	Y	89117317	rs180285	T	C	0.3265	0.0103	0.002	1.9e-07	685293	89117317	88465062	13	88465062	13	88465062	*	Y	-0.758621	5.15
13_88472826_T_C	rs338770	13	88472826	T	C	0.0023	1.002	0.977517	1.02775	0.8836	11	rs338770	0.8607	13	88472826	T	C	0.1164	0.998	0.973	1.023	-0.0023	0.0129	85934	401577	13	88472826	13	88472826	*	rs338770	Y	89125081	rs338770	T	C	0.119	0.0126	0.0027	2.2e-06	690170	89125081	88472826	13	88472826	13	88472826	*	Y	0.178295	4.66667
13_88474414_C_T	rs7327466	13	88474414	C	T	-0.0012	0.999	0.982	1.015	0.38	10	rs7327466	0.8827	13	88474414	T	C	0.38	0.999	0.982	1.015	-0.0012	0.0084	85934	401577	13	88474414	13	88474414	*	rs7327466	Y	89126669	rs7327466	T	C	0.334	-0.0072	0.0018	6.2e-05	689115	89126669	88474414	13	88474414	13	88474414	*	Y	-0.142857	-4
13_88475784_A_G	rs10507972	13	88475784	A	G	0.0117	1.01215	0.987167	1.03734	0.1143	11	rs10507972	0.3616	13	88475784	A	G	0.8857	0.988	0.964	1.013	-0.0117	0.0128	85934	401577	13	88475784	13	88475784	*	rs10507972	R	89128039	rs10507972	A	G	0.8497	0.0104	0.0026	7e-05	686402	89128039	88475784	13	88475784	13	88475784	*	R	0.914062	4
13_88476184_A_G	rs338767	13	88476184	A	G	0.002	1.002	0.976562	1.02775	0.8842	11	rs338767	0.8769	13	88476184	A	G	0.1158	0.998	0.973	1.024	-0.002	0.0129	85934	401577	13	88476184	13	88476184	*	rs338767	D	89128439	rs338767	A	G	0.1203	0.0122	0.0026	3.4e-06	690063	89128439	88476184	13	88476184	13	88476184	*	D	0.155039	4.69231
13_88477323_T_C	rs921814	13	88477323	T	C	-0.0014	0.999001	0.982318	1.01523	0.38	11	rs921814	0.8698	13	88477323	T	C	0.62	1.001	0.985	1.018	0.0014	0.0084	85934	401577	13	88477323	13	88477323	*	rs921814	Y	89129578	rs921814	T	C	0.662	0.0072	0.0018	5.5e-05	688651	89129578	88477323	13	88477323	13	88477323	*	Y	-0.166667	4
13_88477778_A_G	rs338765	13	88477778	A	G	-0.0055	0.994036	0.977517	1.01112	0.665	11	rs338765	0.5246	13	88477778	A	G	0.335	1.006	0.989	1.023	0.0055	0.0086	85934	401577	13	88477778	13	88477778	*	rs338765	R	89130033	rs338765	A	G	0.3389	0.0102	0.0018	2.6e-08	688611	89130033	88477778	13	88477778	13	88477778	*	R	-0.639535	5.66667
13_88478985_A_G	rs2198679	13	88478985	A	G	0.0059	1.00604	0.990099	1.02249	0.4762	11	rs2198679	0.4702	13	88478985	A	G	0.5238	0.994	0.978	1.01	-0.0059	0.0082	85934	401577	13	88478985	13	88478985	*	rs2198679	R	89131240	rs2198679	A	G	0.5324	0.0107	0.0017	5.6e-10	688014	89131240	88478985	13	88478985	13	88478985	*	R	0.719512	6.29412
13_88479882_G_T	rs338763	13	88479882	G	T	-0.0036	0.996	0.98	1.013	0.6439	10	rs338763	0.6735	13	88479882	T	G	0.6439	0.996	0.98	1.013	-0.0036	0.0085	85934	401577	13	88479882	13	88479882	*	rs338763	K	89132137	rs338763	T	G	0.641	-0.0099	0.0018	3.7e-08	688400	89132137	88479882	13	88479882	13	88479882	*	K	-0.423529	-5.5
13_88484217_T_C	rs7317351	13	88484217	T	C	0.0004	1	0.984252	1.01729	0.3592	11	rs7317351	0.9604	13	88484217	T	C	0.6408	1	0.983	1.016	-0.0004	0.0085	85934	401577	13	88484217	13	88484217	*	rs7317351	Y	89136472	rs7317351	T	C	0.6807	0.0073	0.0018	7.2e-05	688693	89136472	88484217	13	88484217	13	88484217	*	Y	0.0470588	4.05556
13_88485355_A_G	rs1334192	13	88485355	A	G	-0.0009	0.999001	0.982318	1.01626	0.3356	11	rs1334192	0.9186	13	88485355	A	G	0.6644	1.001	0.984	1.018	0.0009	0.0087	85934	401577	13	88485355	13	88485355	*	rs1334192	R	89137610	rs1334192	A	G	0.7001	0.0066	0.0019	0.00039	684282	89137610	88485355	13	88485355	13	88485355	*	R	-0.103448	3.47368
13_88486957_T_G	rs1455408	13	88486957	T	G	0.0093	1.00908	0.993049	1.02564	0.5371	11	rs1455408	0.2579	13	88486957	T	G	0.4629	0.991	0.975	1.007	-0.0093	0.0082	85934	401577	13	88486957	13	88486957	*	rs1455408	K	89139212	rs1455408	T	G	0.4781	0.0072	0.0017	3.1e-05	690683	89139212	88486957	13	88486957	13	88486957	*	K	1.13415	4.23529
13_88487797_T_C	rs694111	13	88487797	T	C	-0.0041	0.996016	0.970874	1.02145	0.889	11	rs694111	0.7543	13	88487797	T	C	0.111	1.004	0.979	1.03	0.0041	0.0131	85934	401577	13	88487797	13	88487797	*	rs694111	Y	89140052	rs694111	T	C	0.1138	0.0138	0.0027	4e-07	691192	89140052	88487797	13	88487797	13	88487797	*	Y	-0.312977	5.11111
13_88491779_A_C	rs1671711	13	88491779	A	C	-0.0044	0.996016	0.969932	1.02145	0.8891	11	rs1671711	0.7371	13	88491779	A	C	0.1109	1.004	0.979	1.031	0.0044	0.0131	85934	401577	13	88491779	13	88491779	*	rs1671711	M	89144034	rs1671711	A	C	0.1138	0.0137	0.0027	4.1e-07	691305	89144034	88491779	13	88491779	13	88491779	*	M	-0.335878	5.07407
13_88492289_A_G	rs2483720	13	88492289	A	G	-0.0005	0.999001	0.982318	1.01729	0.7106	11	rs2483720	0.9581	13	88492289	A	G	0.2894	1.001	0.983	1.018	0.0005	0.009	85934	401577	13	88492289	13	88492289	*	rs2483720	R	89144544	rs2483720	A	G	0.2954	0.0068	0.0019	0.0003	690844	89144544	88492289	13	88492289	13	88492289	*	R	-0.0555556	3.57895
13_88494149_C_T	rs2445070	13	88494149	C	T	-0.0044	0.996	0.97	1.022	0.8891	10	rs2445070	0.7357	13	88494149	T	C	0.8891	0.996	0.97	1.022	-0.0044	0.0131	85934	401577	13	88494149	13	88494149	*	rs2445070	Y	89146404	rs2445070	T	C	0.8862	-0.0136	0.0027	4.9e-07	691236	89146404	88494149	13	88494149	13	88494149	*	Y	-0.335878	-5.03704
13_88496958_G_T	rs1889342	13	88496958	G	T	0.0075	1.008	0.99	1.025	0.7141	10	rs1889342	0.4056	13	88496958	T	G	0.7141	1.008	0.99	1.025	0.0075	0.009	85934	401577	13	88496958	13	88496958	*	rs1889342	K	89149213	rs1889342	T	G	0.7036	-0.0085	0.0019	6.1e-06	690190	89149213	88496958	13	88496958	13	88496958	*	K	0.833333	-4.47368
13_88498194_T_G	rs9583275	13	88498194	T	G	0.0077	1.00806	0.990099	1.02564	0.7136	11	rs9583275	0.3952	13	88498194	T	G	0.2864	0.992	0.975	1.01	-0.0077	0.009	85934	401577	13	88498194	13	88498194	*	rs9583275	K	89150449	rs9583275	T	G	0.2944	0.0084	0.0019	7.9e-06	690115	89150449	88498194	13	88498194	13	88498194	*	K	0.855556	4.42105
13_88498918_A_G	rs9587652	13	88498918	A	G	0.0089	1.00908	0.993049	1.02564	0.5367	11	rs9587652	0.2805	13	88498918	A	G	0.4633	0.991	0.975	1.007	-0.0089	0.0082	85934	401577	13	88498918	13	88498918	*	rs9587652	R	89151173	rs9587652	A	G	0.4794	0.0072	0.0017	2.8e-05	691121	89151173	88498918	13	88498918	13	88498918	*	R	1.08537	4.23529
13_88501514_T_C	rs7491911	13	88501514	T	C	0.0082	1.00806	0.99108	1.02669	0.7134	11	rs7491911	0.3642	13	88501514	T	C	0.2866	0.992	0.974	1.009	-0.0082	0.009	85934	401577	13	88501514	13	88501514	*	rs7491911	Y	89153769	rs7491911	T	C	0.2967	0.0086	0.0019	5.8e-06	690182	89153769	88501514	13	88501514	13	88501514	*	Y	0.911111	4.52632
13_88501847_A_G	rs1413460	13	88501847	A	G	-0.0044	0.996016	0.969932	1.02145	0.8902	11	rs1413460	0.7376	13	88501847	A	G	0.1098	1.004	0.979	1.031	0.0044	0.0131	85934	401577	13	88501847	13	88501847	*	rs1413460	R	89154102	rs1413460	A	G	0.1139	0.0138	0.0027	3.5e-07	691152	89154102	88501847	13	88501847	13	88501847	*	R	-0.335878	5.11111
13_88506662_C_A	rs1813648	13	88506662	C	A	0.0078	1.008	0.99	1.026	0.7134	10	rs1813648	0.3868	13	88506662	A	C	0.7134	1.008	0.99	1.026	0.0078	0.009	85934	401577	13	88506662	13	88506662	*	rs1813648	M	89158917	rs1813648	A	C	0.6952	-0.0085	0.0019	6.1e-06	689582	89158917	88506662	13	88506662	13	88506662	*	M	0.866667	-4.47368
13_88510104_C_T	rs1120556	13	88510104	C	T	0.0033	1.003	0.987	1.02	0.4788	10	rs1120556	0.6877	13	88510104	T	C	0.4788	1.003	0.987	1.02	0.0033	0.0082	85934	401577	13	88510104	13	88510104	*	rs1120556	Y	89162359	rs1120556	T	C	0.4573	-0.0061	0.0017	0.00043	690476	89162359	88510104	13	88510104	13	88510104	*	Y	0.402439	-3.58824
13_88512065_T_C	rs519700	13	88512065	T	C	-0.0046	0.995025	0.969932	1.02145	0.889	11	rs519700	0.7232	13	88512065	T	C	0.111	1.005	0.979	1.031	0.0046	0.0131	85934	401577	13	88512065	13	88512065	*	rs519700	Y	89164320	rs519700	T	C	0.1144	0.0139	0.0027	2.5e-07	691489	89164320	88512065	13	88512065	13	88512065	*	Y	-0.351145	5.14815
13_88518791_T_C	rs7332979	13	88518791	T	C	0.0043	1.00402	0.987167	1.02249	0.7169	11	rs7332979	0.6344	13	88518791	T	C	0.2831	0.996	0.978	1.013	-0.0043	0.009	85934	401577	13	88518791	13	88518791	*	rs7332979	Y	89171046	rs7332979	T	C	0.2931	0.0086	0.0019	4.9e-06	692099	89171046	88518791	13	88518791	13	88518791	*	Y	0.477778	4.52632
13_88523401_G_A	rs1037595	13	88523401	G	A	0.0048	1.005	0.987	1.023	0.7169	10	rs1037595	0.5925	13	88523401	A	G	0.7169	1.005	0.987	1.023	0.0048	0.009	85934	401577	13	88523401	13	88523401	*	rs1037595	R	89175656	rs1037595	A	G	0.7069	-0.0087	0.0019	4.6e-06	692438	89175656	88523401	13	88523401	13	88523401	*	R	0.533333	-4.57895
13_88523581_A_G	rs1671709	13	88523581	A	G	-0.0056	0.994036	0.968992	1.02041	0.889	11	rs1671709	0.6706	13	88523581	A	G	0.111	1.006	0.98	1.032	0.0056	0.0131	85934	401577	13	88523581	13	88523581	*	rs1671709	R	89175836	rs1671709	A	G	0.1141	0.0137	0.0027	3.6e-07	692095	89175836	88523581	13	88523581	13	88523581	*	R	-0.427481	5.07407
13_88524669_T_C	rs1455406	13	88524669	T	C	0.005	1.00503	0.987167	1.02249	0.7174	11	rs1455406	0.5795	13	88524669	T	C	0.2826	0.995	0.978	1.013	-0.005	0.009	85934	401577	13	88524669	13	88524669	*	rs1455406	Y	89176924	rs1455406	T	C	0.2931	0.0087	0.0019	3.7e-06	692490	89176924	88524669	13	88524669	13	88524669	*	Y	0.555556	4.57895
13_88525462_G_T	rs9521104	13	88525462	G	T	0.0083	1.008	0.992	1.025	0.5885	10	rs9521104	0.3134	13	88525462	T	G	0.5885	1.008	0.992	1.025	0.0083	0.0083	85934	401577	13	88525462	13	88525462	*	rs9521104	K	89177717	rs9521104	T	G	0.5776	-0.0096	0.0017	3.8e-08	691736	89177717	88525462	13	88525462	13	88525462	*	K	1	-5.64706
13_88526404_C_T	rs1455407	13	88526404	C	T	0.0108	1.011	0.993	1.029	0.2672	10	rs1455407	0.2402	13	88526404	T	C	0.2672	1.011	0.993	1.029	0.0108	0.0092	85934	401577	13	88526404	13	88526404	*	rs1455407	Y	89178659	rs1455407	T	C	0.2542	-0.0071	0.002	0.00032	682249	89178659	88526404	13	88526404	13	88526404	*	Y	1.17391	-3.55
13_88526623_G_T	rs9521105	13	88526623	G	T	0.0044	1.004	0.988	1.021	0.5274	10	rs9521105	0.5861	13	88526623	T	G	0.5274	1.004	0.988	1.021	0.0044	0.0082	85934	401577	13	88526623	13	88526623	*	rs9521105	K	89178878	rs9521105	T	G	0.5121	-0.0081	0.0017	2.9e-06	690586	89178878	88526623	13	88526623	13	88526623	*	K	0.536585	-4.76471
13_88526757_T_C	rs9521106	13	88526757	T	C	0.0044	1.00402	0.988142	1.02041	0.5275	11	rs9521106	0.5901	13	88526757	T	C	0.4725	0.996	0.98	1.012	-0.0044	0.0082	85934	401577	13	88526757	13	88526757	*	rs9521106	Y	89179012	rs9521106	T	C	0.4877	0.008	0.0017	3.6e-06	691219	89179012	88526757	13	88526757	13	88526757	*	Y	0.536585	4.70588
13_88526957_G_A	rs9521107	13	88526957	G	A	0.0043	1.004	0.988	1.02	0.5281	10	rs9521107	0.595	13	88526957	A	G	0.5281	1.004	0.988	1.02	0.0043	0.0081	85934	401577	13	88526957	13	88526957	*	rs9521107	R	89179212	rs9521107	A	G	0.512	-0.0081	0.0016	5.5e-07	792800	89179212	88526957	13	88526957	13	88526957	*	R	0.530864	-5.0625
13_88531178_T_A	rs4594111	13	88531178	T	A	0.0086	1.009	0.992	1.025	0.5884	5	rs4594111	0.2984	13	88531178	A	T	0.5884	1.009	0.992	1.025	0.0086	0.0083	85934	401577	13	88531178	13	88531178	*	rs4594111	W	89183433	rs4594111	A	T	0.5774	-0.0091	0.0019	1.7e-06	527840	89183433	88531178	13	88531178	13	88531178	*	W	1.03614	-4.78947
13_88532527_G_C	rs9521121	13	88532527	G	C	0.005	1.005	0.987	1.023	0.717	5	rs9521121	0.5815	13	88532527	C	G	0.717	1.005	0.987	1.023	0.005	0.009	85934	401577	13	88532527	13	88532527	*	rs9521121	S	89184782	rs9521121	C	G	0.7073	-0.0084	0.0019	9.7e-06	691527	89184782	88532527	13	88532527	13	88532527	*	S	0.555556	-4.42105
13_88534094_A_T	rs4112208	13	88534094	A	T	0.0084	1.00806	0.992063	1.02459	0.5884	6	rs4112208	0.3105	13	88534094	A	T	0.4116	0.992	0.976	1.008	-0.0084	0.0083	85934	401577	13	88534094	13	88534094	*	rs4112208	W	89186349	rs4112208	A	T	0.4226	0.0097	0.0017	2.7e-08	691152	89186349	88534094	13	88534094	13	88534094	*	W	1.01205	5.70588
13_88534408_C_T	rs10161753	13	88534408	C	T	0.0049	1.005	0.987	1.023	0.7168	10	rs10161753	0.5865	13	88534408	T	C	0.7168	1.005	0.987	1.023	0.0049	0.009	85934	401577	13	88534408	13	88534408	*	rs10161753	Y	89186663	rs10161753	T	C	0.7073	-0.0086	0.0019	5.7e-06	691758	89186663	88534408	13	88534408	13	88534408	*	Y	0.544444	-4.52632
13_88536371_T_C	rs9521138	13	88536371	T	C	0.005	1.00503	0.987167	1.02249	0.7179	11	rs9521138	0.5807	13	88536371	T	C	0.2821	0.995	0.978	1.013	-0.005	0.009	85934	401577	13	88536371	13	88536371	*	rs9521138	Y	89188626	rs9521138	T	C	0.2923	0.0088	0.0019	3.8e-06	691797	89188626	88536371	13	88536371	13	88536371	*	Y	0.555556	4.63158
13_88536887_G_A	rs8002849	13	88536887	G	A	0.0051	1.005	0.988	1.023	0.7172	10	rs8002849	0.5694	13	88536887	A	G	0.7172	1.005	0.988	1.023	0.0051	0.009	85934	401577	13	88536887	13	88536887	*	rs8002849	R	89189142	rs8002849	A	G	0.7053	-0.009	0.0019	1.7e-06	691759	89189142	88536887	13	88536887	13	88536887	*	R	0.566667	-4.73684
13_88537359_A_G	rs7987813	13	88537359	A	G	0.0052	1.00503	0.987167	1.02354	0.7152	11	rs7987813	0.5636	13	88537359	A	G	0.2848	0.995	0.977	1.013	-0.0052	0.009	85934	401577	13	88537359	13	88537359	*	rs7987813	R	89189614	rs7987813	A	G	0.2942	0.009	0.0019	1.8e-06	691795	89189614	88537359	13	88537359	13	88537359	*	R	0.577778	4.73684
13_88537394_A_G	rs9521140	13	88537394	A	G	0.0042	1.00402	0.988142	1.02041	0.5259	11	rs9521140	0.6082	13	88537394	A	G	0.4741	0.996	0.98	1.012	-0.0042	0.0081	85934	401577	13	88537394	13	88537394	*	rs9521140	R	89189649	rs9521140	A	G	0.4889	0.0082	0.0017	1.8e-06	690807	89189649	88537394	13	88537394	13	88537394	*	R	0.518519	4.82353
13_88538427_A_G	rs7319397	13	88538427	A	G	0.0042	1.00402	0.988142	1.02041	0.5255	11	rs7319397	0.6023	13	88538427	A	G	0.4745	0.996	0.98	1.012	-0.0042	0.0082	85934	401577	13	88538427	13	88538427	*	rs7319397	R	89190682	rs7319397	A	G	0.4892	0.0083	0.0017	1.6e-06	690866	89190682	88538427	13	88538427	13	88538427	*	R	0.512195	4.88235
13_88540778_A_T	rs7996551	13	88540778	A	T	-0.0042	0.996016	0.970874	1.02145	0.8893	6	rs7996551	0.7489	13	88540778	A	T	0.1107	1.004	0.979	1.03	0.0042	0.0131	85934	401577	13	88540778	13	88540778	*	rs7996551	W	89193033	rs7996551	A	T	0.1126	0.0142	0.0027	1.6e-07	692128	89193033	88540778	13	88540778	13	88540778	*	W	-0.320611	5.25926
13_88543804_A_C	rs1334197	13	88543804	A	C	-0.005	0.995025	0.969932	1.02041	0.8897	11	rs1334197	0.7038	13	88543804	A	C	0.1103	1.005	0.98	1.031	0.005	0.0131	85934	401577	13	88543804	13	88543804	*	rs1334197	M	89196059	rs1334197	A	C	0.1138	0.0137	0.0027	6.2e-07	685161	89196059	88543804	13	88543804	13	88543804	*	M	-0.381679	5.07407
13_88545432_A_G	rs4531598	13	88545432	A	G	0.0079	1.00806	0.992063	1.02459	0.5878	11	rs4531598	0.3367	13	88545432	A	G	0.4122	0.992	0.976	1.008	-0.0079	0.0083	85934	401577	13	88545432	13	88545432	*	rs4531598	R	89197687	rs4531598	A	G	0.4229	0.01	0.0017	8e-09	692486	89197687	88545432	13	88545432	13	88545432	*	R	0.951807	5.88235
13_88556624_A_C	rs4619260	13	88556624	A	C	0.0074	1.00705	0.99108	1.02354	0.5879	11	rs4619260	0.3698	13	88556624	A	C	0.4121	0.993	0.977	1.009	-0.0074	0.0083	85934	401577	13	88556624	13	88556624	*	rs4619260	M	89208879	rs4619260	A	C	0.4246	0.0099	0.0017	1.1e-08	691234	89208879	88556624	13	88556624	13	88556624	*	M	0.891566	5.82353
13_88560939_T_C	rs7321386	13	88560939	T	C	0.0075	1.00705	0.99108	1.02354	0.5838	11	rs7321386	0.3677	13	88560939	T	C	0.4162	0.993	0.977	1.009	-0.0075	0.0083	85934	401577	13	88560939	13	88560939	*	rs7321386	Y	89213194	rs7321386	T	C	0.425	0.0097	0.0017	2e-08	691303	89213194	88560939	13	88560939	13	88560939	*	Y	0.903614	5.70588
13_88563302_A_C	rs9301367	13	88563302	A	C	0.0073	1.00705	0.99108	1.02354	0.586	11	rs9301367	0.3801	13	88563302	A	C	0.414	0.993	0.977	1.009	-0.0073	0.0083	85934	401577	13	88563302	13	88563302	*	rs9301367	M	89215557	rs9301367	A	C	0.4246	0.0095	0.0017	4.1e-08	690319	89215557	88563302	13	88563302	13	88563302	*	M	0.879518	5.58824
13_88563935_T_C	rs1334188	13	88563935	T	C	-0.0025	0.997009	0.972763	1.02354	0.8866	11	rs1334188	0.8457	13	88563935	T	C	0.1134	1.003	0.977	1.028	0.0025	0.0129	85934	401577	13	88563935	13	88563935	*	rs1334188	Y	89216190	rs1334188	T	C	0.1168	0.0133	0.0027	7.2e-07	691652	89216190	88563935	13	88563935	13	88563935	*	Y	-0.193798	4.92593
13_88566582_G_A	rs4773017	13	88566582	G	A	0.0072	1.007	0.991	1.024	0.5859	10	rs4773017	0.3818	13	88566582	A	G	0.5859	1.007	0.991	1.024	0.0072	0.0083	85934	401577	13	88566582	13	88566582	*	rs4773017	R	89218837	rs4773017	A	G	0.5753	-0.0095	0.0017	4.4e-08	690215	89218837	88566582	13	88566582	13	88566582	*	R	0.86747	-5.58824
13_88567303_A_G	rs8001030	13	88567303	A	G	-0.0021	0.998004	0.972763	1.02354	0.8862	11	rs8001030	0.8741	13	88567303	A	G	0.1138	1.002	0.977	1.028	0.0021	0.0129	85934	401577	13	88567303	13	88567303	*	rs8001030	R	89219558	rs8001030	A	G	0.1169	0.0136	0.0027	4.1e-07	691465	89219558	88567303	13	88567303	13	88567303	*	R	-0.162791	5.03704
13_88568073_C_T	rs3858817	13	88568073	C	T	-0.0014	0.999	0.974	1.024	0.886	10	rs3858817	0.9145	13	88568073	T	C	0.886	0.999	0.974	1.024	-0.0014	0.0129	85934	401577	13	88568073	13	88568073	*	rs3858817	Y	89220328	rs3858817	T	C	0.88	-0.0136	0.0027	4.1e-07	691414	89220328	88568073	13	88568073	13	88568073	*	Y	-0.108527	-5.03704
13_88569085_T_C	rs7984808	13	88569085	T	C	-0.0015	0.998004	0.97371	1.02459	0.8873	11	rs7984808	0.9053	13	88569085	T	C	0.1127	1.002	0.976	1.027	0.0015	0.013	85934	401577	13	88569085	13	88569085	*	rs7984808	Y	89221340	rs7984808	T	C	0.1163	0.0134	0.0027	6.3e-07	691268	89221340	88569085	13	88569085	13	88569085	*	Y	-0.115385	4.96296
13_88569927_G_A	rs9301377	13	88569927	G	A	-0.0001	1	0.981	1.019	0.7562	10	rs9301377	0.9882	13	88569927	A	G	0.7562	1	0.981	1.019	-0.0001	0.0095	85934	401577	13	88569927	13	88569927	*	rs9301377	R	89222182	rs9301377	A	G	0.7538	-0.0105	0.002	1.3e-07	691282	89222182	88569927	13	88569927	13	88569927	*	R	-0.0105263	-5.25
13_88569942_G_A	rs9284250	13	88569942	G	A	-0.0001	1	0.981	1.019	0.7562	10	rs9284250	0.988	13	88569942	A	G	0.7562	1	0.981	1.019	-0.0001	0.0095	85934	401577	13	88569942	13	88569942	*	rs9284250	R	89222197	rs9284250	A	G	0.7538	-0.0105	0.002	1.4e-07	691278	89222197	88569942	13	88569942	13	88569942	*	R	-0.0105263	-5.25
13_88570348_T_G	rs9521338	13	88570348	T	G	-0.0002	1	0.981354	1.01833	0.7566	11	rs9521338	0.9805	13	88570348	T	G	0.2434	1	0.982	1.019	0.0002	0.0095	85934	401577	13	88570348	13	88570348	*	rs9521338	K	89222603	rs9521338	T	G	0.2462	0.0105	0.002	1.4e-07	690913	89222603	88570348	13	88570348	13	88570348	*	K	-0.0210526	5.25
13_88571442_C_T	rs1334187	13	88571442	C	T	0.0057	1.006	0.99	1.022	0.5721	10	rs1334187	0.4856	13	88571442	T	C	0.5721	1.006	0.99	1.022	0.0057	0.0082	85934	401577	13	88571442	13	88571442	*	rs1334187	Y	89223697	rs1334187	T	C	0.5612	-0.0092	0.0017	9.7e-08	689407	89223697	88571442	13	88571442	13	88571442	*	Y	0.695122	-5.41176
13_88571579_G_T	rs1334186	13	88571579	G	T	-0.0012	0.999	0.974	1.024	0.886	10	rs1334186	0.9247	13	88571579	T	G	0.886	0.999	0.974	1.024	-0.0012	0.0129	85934	401577	13	88571579	13	88571579	*	rs1334186	K	89223834	rs1334186	T	G	0.8838	-0.0135	0.0027	4.8e-07	691117	89223834	88571579	13	88571579	13	88571579	*	K	-0.0930233	-5
13_88571625_C_A	rs1334185	13	88571625	C	A	-0.0012	0.999	0.974	1.024	0.886	10	rs1334185	0.9255	13	88571625	A	C	0.886	0.999	0.974	1.024	-0.0012	0.0129	85934	401577	13	88571625	13	88571625	*	rs1334185	M	89223880	rs1334185	A	C	0.8838	-0.0132	0.0027	8e-07	691103	89223880	88571625	13	88571625	13	88571625	*	M	-0.0930233	-4.88889
13_88572083_G_A	rs1572181	13	88572083	G	A	-0.0013	0.999	0.974	1.024	0.8861	10	rs1572181	0.9212	13	88572083	A	G	0.8861	0.999	0.974	1.024	-0.0013	0.0129	85934	401577	13	88572083	13	88572083	*	rs1572181	R	89224338	rs1572181	A	G	0.8838	-0.0132	0.0027	8.2e-07	691085	89224338	88572083	13	88572083	13	88572083	*	R	-0.100775	-4.88889
13_88572262_A_G	rs1572179	13	88572262	A	G	-0.0003	1	0.981354	1.01833	0.7562	11	rs1572179	0.9777	13	88572262	A	G	0.2438	1	0.982	1.019	0.0003	0.0095	85934	401577	13	88572262	13	88572262	*	rs1572179	R	89224517	rs1572179	A	G	0.2466	0.0106	0.002	1.3e-07	690683	89224517	88572262	13	88572262	13	88572262	*	R	-0.0315789	5.3
13_88572289_C_G	rs4354796	13	88572289	C	G	-0.0013	0.999001	0.97371	1.02459	0.8861	6	rs4354796	0.9226	13	88572289	C	G	0.1139	1.001	0.976	1.027	0.0013	0.0129	85934	401577	13	88572289	13	88572289	*	rs4354796	S	89224544	rs4354796	C	G	0.1163	0.0135	0.0027	4.8e-07	689082	89224544	88572289	13	88572289	13	88572289	*	S	-0.100775	5
13_88572948_C_T	rs1334182	13	88572948	C	T	-0.0013	0.999	0.974	1.024	0.8861	10	rs1334182	0.9217	13	88572948	T	C	0.8861	0.999	0.974	1.024	-0.0013	0.0129	85934	401577	13	88572948	13	88572948	*	rs1334182	Y	89225203	rs1334182	T	C	0.8838	-0.013	0.0027	1.3e-06	686921	89225203	88572948	13	88572948	13	88572948	*	Y	-0.100775	-4.81481
13_88573960_G_A	rs1334181	13	88573960	G	A	-0.0012	0.999	0.974	1.024	0.8861	10	rs1334181	0.9261	13	88573960	A	G	0.8861	0.999	0.974	1.024	-0.0012	0.0129	85934	401577	13	88573960	13	88573960	*	rs1334181	V	89226215	rs1334181	A	G	0.8838	-0.0132	0.0027	8e-07	690805	89226215	88573960	13	88573960	13	88573960	*	V	-0.0930233	-4.88889
13_88574691_C_T	rs2347147	13	88574691	C	T	0.0056	1.006	0.99	1.022	0.572	10	rs2347147	0.4979	13	88574691	T	C	0.572	1.006	0.99	1.022	0.0056	0.0082	85934	401577	13	88574691	13	88574691	*	rs2347147	Y	89226946	rs2347147	T	C	0.5609	-0.0093	0.0017	8.1e-08	689109	89226946	88574691	13	88574691	13	88574691	*	Y	0.682927	-5.47059
13_88574836_C_A	rs1572178	13	88574836	C	A	-0.0011	0.999	0.974	1.024	0.8861	10	rs1572178	0.9314	13	88574836	A	C	0.8861	0.999	0.974	1.024	-0.0011	0.0129	85934	401577	13	88574836	13	88574836	*	rs1572178	M	89227091	rs1572178	A	C	0.8838	-0.0132	0.0027	8.2e-07	690802	89227091	88574836	13	88574836	13	88574836	*	M	-0.0852713	-4.88889
13_88575061_T_G	rs1572177	13	88575061	T	G	-0.0013	0.999001	0.97371	1.02459	0.8861	11	rs1572177	0.9205	13	88575061	T	G	0.1139	1.001	0.976	1.027	0.0013	0.0129	85934	401577	13	88575061	13	88575061	*	rs1572177	K	89227316	rs1572177	T	G	0.1162	0.0132	0.0027	8e-07	690801	89227316	88575061	13	88575061	13	88575061	*	K	-0.100775	4.88889
13_88575339_A_C	rs2347543	13	88575339	A	C	-0.0013	0.999001	0.97371	1.02459	0.8861	11	rs2347543	0.9197	13	88575339	A	C	0.1139	1.001	0.976	1.027	0.0013	0.0129	85934	401577	13	88575339	13	88575339	*	rs2347543	M	89227594	rs2347543	A	C	0.1162	0.0132	0.0029	6.4e-06	525716	89227594	88575339	13	88575339	13	88575339	*	M	-0.100775	4.55172
13_88575660_T_C	rs2347544	13	88575660	T	C	-0.0012	0.999001	0.97371	1.02459	0.8861	11	rs2347544	0.9268	13	88575660	T	C	0.1139	1.001	0.976	1.027	0.0012	0.0129	85934	401577	13	88575660	13	88575660	*	rs2347544	Y	89227915	rs2347544	T	C	0.1162	0.0132	0.0027	8.5e-07	690799	89227915	88575660	13	88575660	13	88575660	*	Y	-0.0930233	4.88889
13_88575754_T_C	rs8001353	13	88575754	T	C	-0.0012	0.999001	0.97371	1.02459	0.8861	11	rs8001353	0.9274	13	88575754	T	C	0.1139	1.001	0.976	1.027	0.0012	0.0129	85934	401577	13	88575754	13	88575754	*	rs8001353	Y	89228009	rs8001353	T	C	0.1162	0.0132	0.0027	8.5e-07	690799	89228009	88575754	13	88575754	13	88575754	*	Y	-0.0930233	4.88889
13_88577620_A_G	rs1334177	13	88577620	A	G	0.0054	1.00503	0.98912	1.02145	0.572	11	rs1334177	0.5124	13	88577620	A	G	0.428	0.995	0.979	1.011	-0.0054	0.0082	85934	401577	13	88577620	13	88577620	*	rs1334177	R	89229875	rs1334177	A	G	0.4392	0.0092	0.0017	1e-07	688517	89229875	88577620	13	88577620	13	88577620	*	R	0.658537	5.41176
13_88577938_T_G	rs1413457	13	88577938	T	G	0.0071	1.00705	0.99108	1.02354	0.5754	11	rs1413457	0.3859	13	88577938	T	G	0.4246	0.993	0.977	1.009	-0.0071	0.0082	85934	401577	13	88577938	13	88577938	*	rs1413457	K	89230193	rs1413457	T	G	0.4383	0.0092	0.0017	1.3e-07	688425	89230193	88577938	13	88577938	13	88577938	*	K	0.865854	5.41176
13_88578616_T_C	rs1334178	13	88578616	T	C	0.0035	1.00301	0.986193	1.02145	0.7	11	rs1334178	0.6945	13	88578616	T	C	0.3	0.997	0.979	1.014	-0.0035	0.0089	85934	401577	13	88578616	13	88578616	*	rs1334178	Y	89230871	rs1334178	T	C	0.313	0.0077	0.0019	3.7e-05	688665	89230871	88578616	13	88578616	13	88578616	*	Y	0.393258	4.05263
13_88579048_G_A	rs9521387	13	88579048	G	A	0.0056	1.006	0.99	1.022	0.5725	10	rs9521387	0.5003	13	88579048	A	G	0.5725	1.006	0.99	1.022	0.0056	0.0082	85934	401577	13	88579048	13	88579048	*	rs9521387	R	89231303	rs9521387	A	G	0.5605	-0.0091	0.0017	1.4e-07	688095	89231303	88579048	13	88579048	13	88579048	*	R	0.682927	-5.35294
13_88580053_T_C	rs9521394	13	88580053	T	C	0.0053	1.00503	0.98912	1.02145	0.5726	11	rs9521394	0.5172	13	88580053	T	C	0.4274	0.995	0.979	1.011	-0.0053	0.0082	85934	401577	13	88580053	13	88580053	*	rs9521394	Y	89232308	rs9521394	T	C	0.4394	0.0091	0.0017	1.7e-07	688234	89232308	88580053	13	88580053	13	88580053	*	Y	0.646341	5.35294
13_88581250_C_T	rs7999399	13	88581250	C	T	0.0041	1.004	0.988	1.02	0.5635	10	rs7999399	0.6177	13	88581250	T	C	0.5635	1.004	0.988	1.02	0.0041	0.0082	85934	401577	13	88581250	13	88581250	*	rs7999399	Y	89233505	rs7999399	T	C	0.5554	-0.0086	0.0017	6.8e-07	688302	89233505	88581250	13	88581250	13	88581250	*	Y	0.5	-5.05882
13_88581860_A_G	rs9521405	13	88581860	A	G	0.0041	1.00402	0.987167	1.02145	0.6386	11	rs9521405	0.6264	13	88581860	A	G	0.3614	0.996	0.979	1.013	-0.0041	0.0085	85934	401577	13	88581860	13	88581860	*	rs9521405	R	89234115	rs9521405	A	G	0.3676	0.0073	0.0018	4.3e-05	690470	89234115	88581860	13	88581860	13	88581860	*	R	0.482353	4.05556
13_88581874_T_C	rs1537538	13	88581874	T	C	0.0039	1.00402	0.982318	1.02564	0.8351	11	rs1537538	0.7256	13	88581874	T	C	0.1649	0.996	0.975	1.018	-0.0039	0.0111	85934	401577	13	88581874	13	88581874	*	rs1537538	Y	89234129	rs1537538	T	C	0.1645	0.0103	0.0023	7.3e-06	689608	89234129	88581874	13	88581874	13	88581874	*	Y	0.351351	4.47826
13_88582933_C_T	rs12865399	13	88582933	C	T	-0.0053	0.995	0.976	1.014	0.7706	10	rs12865399	0.5874	13	88582933	T	C	0.7706	0.995	0.976	1.014	-0.0053	0.0098	85934	401577	13	88582933	13	88582933	*	rs12865399	Y	89235188	rs12865399	T	C	0.7734	-0.0088	0.0021	2.5e-05	675703	89235188	88582933	13	88582933	13	88582933	*	Y	-0.540816	-4.19048
13_88583226_T_C	rs9515075	13	88583226	T	C	0.0051	1.00503	0.988142	1.02249	0.6429	11	rs9515075	0.5515	13	88583226	T	C	0.3571	0.995	0.978	1.012	-0.0051	0.0085	85934	401577	13	88583226	13	88583226	*	rs9515075	Y	89235481	rs9515075	T	C	0.3666	0.0063	0.0018	0.0005	687633	89235481	88583226	13	88583226	13	88583226	*	Y	0.6	3.5
13_88587479_A_G	rs7330394	13	88587479	A	G	-0.0001	1	0.972763	1.02775	0.9041	11	rs7330394	0.9954	13	88587479	A	G	0.0959	1	0.973	1.028	0.0001	0.0141	85934	401577	13	88587479	13	88587479	*	rs7330394	R	89239734	rs7330394	A	G	0.09483	0.012	0.0029	3.6e-05	689131	89239734	88587479	13	88587479	13	88587479	*	R	-0.0070922	4.13793
13_88588908_T_C	rs4366591	13	88588908	T	C	-0.0002	1	0.972763	1.02775	0.9045	11	rs4366591	0.9872	13	88588908	T	C	0.0955	1	0.973	1.028	0.0002	0.0141	85934	401577	13	88588908	13	88588908	*	rs4366591	Y	89241163	rs4366591	T	C	0.09553	0.0118	0.0029	5.6e-05	677255	89241163	88588908	13	88588908	13	88588908	*	Y	-0.0141844	4.06897
13_88594129_T_C	rs4332628	13	88594129	T	C	-0.0036	0.996016	0.976562	1.01626	0.8015	11	rs4332628	0.7239	13	88594129	T	C	0.1985	1.004	0.984	1.024	0.0036	0.0103	85934	401577	13	88594129	13	88594129	*	rs4332628	Y	89246384	rs4332628	T	C	0.195	0.0098	0.0022	6.3e-06	688738	89246384	88594129	13	88594129	13	88594129	*	Y	-0.349515	4.45455
13_88598481_A_G	rs4520697	13	88598481	A	G	-0.0035	0.996016	0.976562	1.01729	0.8056	11	rs4520697	0.7327	13	88598481	A	G	0.1944	1.004	0.983	1.024	0.0035	0.0103	85934	401577	13	88598481	13	88598481	*	rs4520697	R	89250736	rs4520697	A	G	0.1922	0.0098	0.0022	7.3e-06	688879	89250736	88598481	13	88598481	13	88598481	*	R	-0.339806	4.45455
13_88603579_A_G	rs4486733	13	88603579	A	G	-0.0032	0.997009	0.976562	1.01729	0.8031	11	rs4486733	0.7556	13	88603579	A	G	0.1969	1.003	0.983	1.024	0.0032	0.0103	85934	401577	13	88603579	13	88603579	*	rs4486733	R	89255834	rs4486733	A	G	0.1898	0.0088	0.0022	5e-05	689543	89255834	88603579	13	88603579	13	88603579	*	R	-0.31068	4
13_88604523_A_C	rs9521490	13	88604523	A	C	-0.0032	0.997009	0.976562	1.01729	0.8031	11	rs9521490	0.7586	13	88604523	A	C	0.1969	1.003	0.983	1.024	0.0032	0.0103	85934	401577	13	88604523	13	88604523	*	rs9521490	M	89256778	rs9521490	A	C	0.1931	0.0089	0.0022	5.1e-05	683880	89256778	88604523	13	88604523	13	88604523	*	M	-0.31068	4.04545
13_88604853_A_G	rs9521491	13	88604853	A	G	-0.0041	0.996016	0.97561	1.01626	0.8036	11	rs9521491	0.6941	13	88604853	A	G	0.1964	1.004	0.984	1.025	0.0041	0.0103	85934	401577	13	88604853	13	88604853	*	rs9521491	R	89257108	rs9521491	A	G	0.1935	0.0087	0.0022	7.3e-05	689824	89257108	88604853	13	88604853	13	88604853	*	R	-0.398058	3.95455
13_88606424_C_T	rs9521501	13	88606424	C	T	-0.0032	0.997	0.977	1.017	0.8034	10	rs9521501	0.7588	13	88606424	T	C	0.8034	0.997	0.977	1.017	-0.0032	0.0103	85934	401577	13	88606424	13	88606424	*	rs9521501	Y	89258679	rs9521501	T	C	0.8069	-0.0091	0.0022	2.6e-05	690579	89258679	88606424	13	88606424	13	88606424	*	Y	-0.31068	-4.13636
13_88606725_A_C	rs4489857	13	88606725	A	C	-0.0032	0.997009	0.976562	1.01729	0.8039	11	rs4489857	0.755	13	88606725	A	C	0.1961	1.003	0.983	1.024	0.0032	0.0103	85934	401577	13	88606725	13	88606725	*	rs4489857	M	89258980	rs4489857	A	C	0.1932	0.0093	0.0022	1.8e-05	691059	89258980	88606725	13	88606725	13	88606725	*	M	-0.31068	4.22727
13_88626664_T_A	rs9521561	13	88626664	T	A	-0.0069	0.993	0.969	1.018	0.8813	5	rs9521561	0.5903	13	88626664	A	T	0.8813	0.993	0.969	1.018	-0.0069	0.0128	85934	401577	13	88626664	13	88626664	*	rs9521561	W	89278918	rs9521561	A	T	0.8824	-0.0097	0.0028	0.00044	685629	89278918	88626664	13	88626664	13	88626664	*	W	-0.539062	-3.46429
13_88627638_T_C	rs7983924	13	88627638	T	C	-0.0069	0.993049	0.968054	1.01833	0.8813	11	rs7983924	0.5923	13	88627638	T	C	0.1187	1.007	0.982	1.033	0.0069	0.0128	85934	401577	13	88627638	13	88627638	*	rs7983924	Y	89279892	rs7983924	T	C	0.1178	0.0097	0.0028	0.00045	691498	89279892	88627638	13	88627638	13	88627638	*	Y	-0.539062	3.46429
13_88627726_C_A	rs8000777	13	88627726	C	A	-0.0069	0.993	0.969	1.018	0.8813	10	rs8000777	0.5878	13	88627726	A	C	0.8813	0.993	0.969	1.018	-0.0069	0.0128	85934	401577	13	88627726	13	88627726	*	rs8000777	M	89279980	rs8000777	A	C	0.8822	-0.0097	0.0028	0.00042	691498	89279980	88627726	13	88627726	13	88627726	*	M	-0.539062	-3.46429
13_88628007_G_A	rs1409452	13	88628007	G	A	-0.0069	0.993	0.969	1.018	0.8812	10	rs1409452	0.5885	13	88628007	A	G	0.8812	0.993	0.969	1.018	-0.0069	0.0128	85934	401577	13	88628007	13	88628007	*	rs1409452	R	89280261	rs1409452	A	G	0.8826	-0.0097	0.0028	0.00042	691498	89280261	88628007	13	88628007	13	88628007	*	R	-0.539062	-3.46429
13_88628597_T_C	rs1952189	13	88628597	T	C	-0.0069	0.993049	0.968054	1.01833	0.8813	11	rs1952189	0.5922	13	88628597	T	C	0.1187	1.007	0.982	1.033	0.0069	0.0128	85934	401577	13	88628597	13	88628597	*	rs1952189	Y	89280851	rs1952189	T	C	0.1174	0.0097	0.0028	0.00042	691498	89280851	88628597	13	88628597	13	88628597	*	Y	-0.539062	3.46429
13_88630398_G_A	rs1326419	13	88630398	G	A	-0.0031	0.997	0.972	1.022	0.8832	10	rs1326419	0.8097	13	88630398	A	G	0.8832	0.997	0.972	1.022	-0.0031	0.0129	85934	401577	13	88630398	13	88630398	*	rs1326419	R	89282652	rs1326419	A	G	0.8838	-0.0097	0.0028	0.00044	691233	89282652	88630398	13	88630398	13	88630398	*	R	-0.24031	-3.46429
13_88633177_T_C	rs7987443	13	88633177	T	C	-0.0011	0.999001	0.938086	1.06383	0.0166	11	rs7987443	0.973	13	88633177	T	C	0.9834	1.001	0.94	1.066	0.0011	0.0319	85771	401172	13	88633177	13	88633177	*	rs7987443	Y	89285431	rs7987443	T	C	0.98299	-0.0239	0.0066	0.00029	686304	89285431	88633177	13	88633177	13	88633177	*	Y	-0.0344828	-3.62121
13_88664808_C_A	rs8002679	13	88664808	C	A	-0.0022	0.998	0.976	1.02	0.8455	10	rs8002679	0.8446	13	88664808	A	C	0.8455	0.998	0.976	1.02	-0.0022	0.0114	85934	401577	13	88664808	13	88664808	*	rs8002679	M	89317062	rs8002679	A	C	0.8498	-0.0098	0.0024	6.1e-05	692403	89317062	88664808	13	88664808	13	88664808	*	M	-0.192982	-4.08333
13_88664912_A_G	rs7981535	13	88664912	A	G	-0.002	0.998004	0.97561	1.02041	0.8456	11	rs7981535	0.8639	13	88664912	A	G	0.1544	1.002	0.98	1.025	0.002	0.0114	85934	401577	13	88664912	13	88664912	*	rs7981535	R	89317166	rs7981535	A	G	0.1505	0.0094	0.0024	0.00012	691076	89317166	88664912	13	88664912	13	88664912	*	R	-0.175439	3.91667
13_88680074_A_T	rs9583503	13	88680074	A	T	0.0059	1.00604	0.95511	1.05932	0.0242	6	rs9583503	0.8243	13	88680074	A	T	0.9758	0.994	0.944	1.047	-0.0059	0.0265	85934	401577	13	88680074	13	88680074	*	rs9583503	W	89332328	rs9583503	A	T	0.97562	-0.0202	0.0058	0.00046	672875	89332328	88680074	13	88680074	13	88680074	*	W	0.222642	-3.48276
13_88744533_G_A	rs1359658	13	88744533	G	A	0.0417	1.043	0.969	1.122	0.9848	10	rs1359658	0.2657	13	88744533	A	G	0.9848	1.043	0.969	1.122	0.0417	0.0375	85137	394391	13	88744533	13	88744533	*	rs1359658	R	89396787	rs1359658	A	G	0.98486	-0.0282	0.0074	0.00014	658818	89396787	88744533	13	88744533	13	88744533	*	R	1.112	-3.81081
13_88746983_G_A	rs4421864	13	88746983	G	A	0.036	1.037	0.967	1.111	0.9834	10	rs4421864	0.3101	13	88746983	A	G	0.9834	1.037	0.967	1.111	0.036	0.0355	85406	395066	13	88746983	13	88746983	*	rs4421864	R	89399237	rs4421864	A	G	0.98451	-0.0284	0.0073	0.0001	659802	89399237	88746983	13	88746983	13	88746983	*	R	1.01408	-3.89041
13_89600201_G_A	rs9560403	13	89600201	G	A	0.0517	1.053	0.995	1.114	0.0209	10	rs9560403	0.07118	13	89600201	A	G	0.0209	1.053	0.995	1.114	0.0517	0.0287	85934	401577	13	89600201	13	89600201	*	rs9560403	R	90252455	rs9560403	A	G	0.01801	0.0221	0.0063	0.00042	670370	90252455	89600201	13	89600201	13	89600201	*	R	1.80139	3.50794
13_89640247_T_C	rs9555925	13	89640247	T	C	0.0479	1.04932	0.993049	1.10865	0.0216	11	rs9555925	0.08921	13	89640247	T	C	0.9784	0.953	0.902	1.007	-0.0479	0.0282	85934	401577	13	89640247	13	89640247	*	rs9555925	Y	90292501	rs9555925	T	C	0.98158	-0.0215	0.0061	0.00048	686714	90292501	89640247	13	89640247	13	89640247	*	Y	1.69858	-3.52459
13_89640277_G_A	rs9555926	13	89640277	G	A	0.047	1.048	0.991	1.108	0.0213	10	rs9555926	0.09786	13	89640277	A	G	0.0213	1.048	0.991	1.108	0.047	0.0284	85934	401577	13	89640277	13	89640277	*	rs9555926	R	90292531	rs9555926	A	G	0.0183	0.0215	0.0062	0.00048	686706	90292531	89640277	13	89640277	13	89640277	*	R	1.65493	3.46774
13_89654389_A_G	rs9522606	13	89654389	A	G	-0.0199	0.980392	0.96432	0.997009	0.3693	11	rs9522606	0.01822	13	89654389	A	G	0.6307	1.02	1.003	1.037	0.0199	0.0084	85934	401577	13	89654389	13	89654389	*	rs9522606	R	90306643	rs9522606	A	G	0.6283	0.0068	0.0018	0.00017	691262	90306643	89654389	13	89654389	13	89654389	*	R	-2.36905	3.77778
13_89655385_T_C	rs2182678	13	89655385	T	C	-0.0135	0.986193	0.970874	1.00301	0.4031	11	rs2182678	0.104	13	89655385	T	C	0.5969	1.014	0.997	1.03	0.0135	0.0083	85934	401577	13	89655385	13	89655385	*	rs2182678	Y	90307639	rs2182678	T	C	0.5931	0.0072	0.0018	4.5e-05	691436	90307639	89655385	13	89655385	13	89655385	*	Y	-1.62651	4
13_89658475_C_T	rs9522608	13	89658475	C	T	-0.0202	0.98	0.964	0.996	0.3688	10	rs9522608	0.01638	13	89658475	T	C	0.3688	0.98	0.964	0.996	-0.0202	0.0084	85934	401577	13	89658475	13	89658475	*	rs9522608	Y	90310729	rs9522608	T	C	0.3713	-0.0066	0.0018	0.00025	691350	90310729	89658475	13	89658475	13	89658475	*	Y	-2.40476	-3.66667
13_89660191_A_G	rs9515590	13	89660191	A	G	-0.0203	0.979432	0.96432	0.996016	0.3689	11	rs9515590	0.01606	13	89660191	A	G	0.6311	1.021	1.004	1.037	0.0203	0.0084	85934	401577	13	89660191	13	89660191	*	rs9515590	R	90312445	rs9515590	A	G	0.6287	0.0066	0.0018	0.00023	690954	90312445	89660191	13	89660191	13	89660191	*	R	-2.41667	3.66667
13_89661090_A_C	rs4362253	13	89661090	A	C	-0.0199	0.980392	0.96432	0.997009	0.3693	11	rs4362253	0.01826	13	89661090	A	C	0.6307	1.02	1.003	1.037	0.0199	0.0084	85934	401577	13	89661090	13	89661090	*	rs4362253	M	90313344	rs4362253	A	C	0.6285	0.0066	0.0018	0.00025	691251	90313344	89661090	13	89661090	13	89661090	*	M	-2.36905	3.66667
13_89662304_T_C	rs4773493	13	89662304	T	C	-0.0206	0.979432	0.963391	0.996016	0.3694	11	rs4773493	0.01456	13	89662304	T	C	0.6306	1.021	1.004	1.038	0.0206	0.0084	85934	401577	13	89662304	13	89662304	*	rs4773493	Y	90314558	rs4773493	T	C	0.628	0.0065	0.0018	0.00034	691200	90314558	89662304	13	89662304	13	89662304	*	Y	-2.45238	3.61111
13_89670908_G_C	rs1327342	13	89670908	G	C	-0.0521	0.949	0.898	1.003	0.9765	5	rs1327342	0.06599	13	89670908	C	G	0.9765	0.949	0.898	1.003	-0.0521	0.0283	85569	395471	13	89670908	13	89670908	*	rs1327342	B	90323162	rs1327342	C	G	0.98164	-0.022	0.0063	0.00043	678013	90323162	89670908	13	89670908	13	89670908	*	B	-1.84099	-3.49206
13_89670941_T_C	rs4280104	13	89670941	T	C	-0.0521	0.949668	0.897666	1.00301	0.9765	11	rs4280104	0.06629	13	89670941	T	C	0.0235	1.053	0.997	1.114	0.0521	0.0283	85569	395471	13	89670941	13	89670941	*	rs4280104	H	90323195	rs4280104	T	C	0.01836	0.028	0.0067	3.2e-05	523317	90323195	89670941	13	89670941	13	89670941	*	H	-1.84099	4.1791
13_89675683_G_A	rs9522627	13	89675683	G	A	-0.0039	0.996	0.941	1.055	0.0208	10	rs9522627	0.8945	13	89675683	A	G	0.0208	0.996	0.941	1.055	-0.0039	0.0291	85665	400902	13	89675683	13	89675683	*	rs9522627	R	90327937	rs9522627	A	G	0.01701	-0.0191	0.0055	0.00048	662726	90327937	89675683	13	89675683	13	89675683	*	R	-0.134021	-3.47273
13_89691881_A_G	rs1327327	13	89691881	A	G	-0.0198	0.980392	0.96432	0.997009	0.3693	11	rs1327327	0.01859	13	89691881	A	G	0.6307	1.02	1.003	1.037	0.0198	0.0084	85934	401577	13	89691881	13	89691881	*	rs1327327	R	90344135	rs1327327	A	G	0.6286	0.0069	0.0018	0.00012	690400	90344135	89691881	13	89691881	13	89691881	*	R	-2.35714	3.83333
13_89709462_A_G	rs9560417	13	89709462	A	G	0.0515	1.05263	0.996016	1.11359	0.0212	11	rs9560417	0.07025	13	89709462	A	G	0.9788	0.95	0.898	1.004	-0.0515	0.0285	85934	401577	13	89709462	13	89709462	*	rs9560417	R	90361716	rs9560417	A	G	0.98182	-0.0222	0.0062	0.00035	679622	90361716	89709462	13	89709462	13	89709462	*	R	1.80702	-3.58065
13_89712047_G_A	rs9560418	13	89712047	G	A	-0.0202	0.98	0.964	0.996	0.3776	10	rs9560418	0.01577	13	89712047	A	G	0.3776	0.98	0.964	0.996	-0.0202	0.0084	85934	401577	13	89712047	13	89712047	*	rs9560418	R	90364301	rs9560418	A	G	0.38	-0.0069	0.0018	0.0001	689598	90364301	89712047	13	89712047	13	89712047	*	R	-2.40476	-3.83333
13_89713589_A_C	rs7325963	13	89713589	A	C	-0.0182	0.982318	0.966184	0.998004	0.3921	11	rs7325963	0.02887	13	89713589	A	C	0.6079	1.018	1.002	1.035	0.0182	0.0083	85934	401577	13	89713589	13	89713589	*	rs7325963	M	90365843	rs7325963	A	C	0.61	0.0062	0.0018	0.00049	690412	90365843	89713589	13	89713589	13	89713589	*	M	-2.19277	3.44444
13_89713631_C_T	rs7325274	13	89713631	C	T	-0.0182	0.982	0.966	0.998	0.3919	10	rs7325274	0.02913	13	89713631	T	C	0.3919	0.982	0.966	0.998	-0.0182	0.0083	85934	401577	13	89713631	13	89713631	*	rs7325274	Y	90365885	rs7325274	T	C	0.39	-0.0065	0.0018	0.00028	683711	90365885	89713631	13	89713631	13	89713631	*	Y	-2.19277	-3.61111
13_89713668_A_T	rs7326018	13	89713668	A	T	-0.0181	0.982318	0.966184	0.998004	0.392	6	rs7326018	0.02962	13	89713668	A	T	0.608	1.018	1.002	1.035	0.0181	0.0083	85934	401577	13	89713668	13	89713668	*	rs7326018	W	90365922	rs7326018	A	T	0.61	0.0063	0.0018	0.00035	689914	90365922	89713668	13	89713668	13	89713668	*	W	-2.18072	3.5
13_89713698_A_T	rs9515606	13	89713698	A	T	-0.0201	0.980392	0.96432	0.996016	0.3779	6	rs9515606	0.01619	13	89713698	A	T	0.6221	1.02	1.004	1.037	0.0201	0.0084	85934	401577	13	89713698	13	89713698	*	rs9515606	W	90365952	rs9515606	A	T	0.6199	0.007	0.0018	8.9e-05	690091	90365952	89713698	13	89713698	13	89713698	*	W	-2.39286	3.88889
13_89713893_A_C	rs9560419	13	89713893	A	C	-0.018	0.982318	0.966184	0.998004	0.3921	11	rs9560419	0.0302	13	89713893	A	C	0.6079	1.018	1.002	1.035	0.018	0.0083	85934	401577	13	89713893	13	89713893	*	rs9560419	M	90366147	rs9560419	A	C	0.61	0.0063	0.0018	0.00039	691072	90366147	89713893	13	89713893	13	89713893	*	M	-2.16867	3.5
13_89714066_A_G	rs9522650	13	89714066	A	G	-0.0181	0.982318	0.966184	0.998004	0.392	11	rs9522650	0.0295	13	89714066	A	G	0.608	1.018	1.002	1.035	0.0181	0.0083	85934	401577	13	89714066	13	89714066	*	rs9522650	R	90366320	rs9522650	A	G	0.6159	0.0063	0.0018	0.00043	684680	90366320	89714066	13	89714066	13	89714066	*	R	-2.18072	3.5
13_89714593_G_A	rs4386004	13	89714593	G	A	-0.0179	0.982	0.966	0.998	0.3921	10	rs4386004	0.03096	13	89714593	A	G	0.3921	0.982	0.966	0.998	-0.0179	0.0083	85934	401577	13	89714593	13	89714593	*	rs4386004	R	90366847	rs4386004	A	G	0.3884	-0.0063	0.0018	0.00034	691084	90366847	89714593	13	89714593	13	89714593	*	R	-2.15663	-3.5
13_89714665_C_T	rs9515608	13	89714665	C	T	-0.0179	0.982	0.966	0.998	0.3921	10	rs9515608	0.0311	13	89714665	T	C	0.3921	0.982	0.966	0.998	-0.0179	0.0083	85934	401577	13	89714665	13	89714665	*	rs9515608	Y	90366919	rs9515608	T	C	0.3884	-0.0063	0.0018	0.00039	691265	90366919	89714665	13	89714665	13	89714665	*	Y	-2.15663	-3.5
13_89715331_C_T	rs1409911	13	89715331	C	T	-0.0179	0.982	0.966	0.998	0.3921	10	rs1409911	0.03143	13	89715331	T	C	0.3921	0.982	0.966	0.998	-0.0179	0.0083	85934	401577	13	89715331	13	89715331	*	rs1409911	Y	90367585	rs1409911	T	C	0.3884	-0.0063	0.0018	0.00036	691319	90367585	89715331	13	89715331	13	89715331	*	Y	-2.15663	-3.5
13_89716076_C_G	rs7320791	13	89716076	C	G	-0.018	0.982318	0.966184	0.998004	0.3921	6	rs7320791	0.03037	13	89716076	C	G	0.6079	1.018	1.002	1.035	0.018	0.0083	85934	401577	13	89716076	13	89716076	*	rs7320791	S	90368330	rs7320791	C	G	0.6116	0.0067	0.0018	0.00015	691465	90368330	89716076	13	89716076	13	89716076	*	S	-2.16867	3.72222
13_89716096_C_T	rs7320801	13	89716096	C	T	-0.0181	0.982	0.966	0.998	0.3923	10	rs7320801	0.02974	13	89716096	T	C	0.3923	0.982	0.966	0.998	-0.0181	0.0083	85934	401577	13	89716096	13	89716096	*	rs7320801	Y	90368350	rs7320801	T	C	0.3884	-0.0066	0.0018	0.0002	690400	90368350	89716096	13	89716096	13	89716096	*	Y	-2.18072	-3.66667
13_89716674_T_C	rs7327587	13	89716674	T	C	-0.0179	0.982318	0.966184	0.998004	0.3921	11	rs7327587	0.03128	13	89716674	T	C	0.6079	1.018	1.002	1.035	0.0179	0.0083	85934	401577	13	89716674	13	89716674	*	rs7327587	Y	90368928	rs7327587	T	C	0.61	0.0065	0.0018	0.00035	637753	90368928	89716674	13	89716674	13	89716674	*	Y	-2.15663	3.61111
13_89717672_C_T	rs2065771	13	89717672	C	T	-0.0196	0.981	0.965	0.997	0.378	10	rs2065771	0.01897	13	89717672	T	C	0.378	0.981	0.965	0.997	-0.0196	0.0084	85934	401577	13	89717672	13	89717672	*	rs2065771	Y	90369926	rs2065771	T	C	0.3801	-0.0071	0.0018	6.7e-05	691923	90369926	89717672	13	89717672	13	89717672	*	Y	-2.33333	-3.94444
13_89720422_A_G	rs7999939	13	89720422	A	G	-0.0178	0.982318	0.966184	0.998004	0.3922	11	rs7999939	0.03262	13	89720422	A	G	0.6078	1.018	1.002	1.035	0.0178	0.0083	85934	401577	13	89720422	13	89720422	*	rs7999939	R	90372676	rs7999939	A	G	0.61	0.0063	0.0018	0.00036	692130	90372676	89720422	13	89720422	13	89720422	*	R	-2.14458	3.5
13_89720824_T_C	rs1409917	13	89720824	T	C	-0.0178	0.982318	0.966184	0.998004	0.3922	11	rs1409917	0.03177	13	89720824	T	C	0.6078	1.018	1.002	1.035	0.0178	0.0083	85934	401577	13	89720824	13	89720824	*	rs1409917	Y	90373078	rs1409917	T	C	0.61	0.0064	0.0018	0.00032	692119	90373078	89720824	13	89720824	13	89720824	*	Y	-2.14458	3.55556
13_89721364_G_C	rs9522657	13	89721364	G	C	-0.0178	0.982	0.967	0.998	0.3922	5	rs9522657	0.03184	13	89721364	C	G	0.3922	0.982	0.967	0.998	-0.0178	0.0083	85934	401577	13	89721364	13	89721364	*	rs9522657	S	90373618	rs9522657	C	G	0.39	-0.0065	0.0018	0.00028	684913	90373618	89721364	13	89721364	13	89721364	*	S	-2.14458	-3.61111
13_89723110_A_C	rs7332699	13	89723110	A	C	-0.0124	0.988142	0.971817	1.00402	0.4286	11	rs7332699	0.13	13	89723110	A	C	0.5714	1.012	0.996	1.029	0.0124	0.0082	85934	401577	13	89723110	13	89723110	*	rs7332699	M	90375364	rs7332699	A	C	0.5723	0.007	0.0018	6.3e-05	690504	90375364	89723110	13	89723110	13	89723110	*	M	-1.5122	3.88889
13_89723145_C_T	rs7332009	13	89723145	C	T	-0.0125	0.988	0.972	1.004	0.4286	10	rs7332009	0.1278	13	89723145	T	C	0.4286	0.988	0.972	1.004	-0.0125	0.0082	85934	401577	13	89723145	13	89723145	*	rs7332009	Y	90375399	rs7332009	T	C	0.4275	-0.007	0.0018	6.3e-05	690498	90375399	89723145	13	89723145	13	89723145	*	Y	-1.52439	-3.88889
13_89723284_C_T	rs7332399	13	89723284	C	T	-0.0124	0.988	0.972	1.004	0.4289	10	rs7332399	0.1287	13	89723284	T	C	0.4289	0.988	0.972	1.004	-0.0124	0.0082	85934	401577	13	89723284	13	89723284	*	rs7332399	Y	90375538	rs7332399	T	C	0.4279	-0.0071	0.0018	5.4e-05	690295	90375538	89723284	13	89723284	13	89723284	*	Y	-1.5122	-3.94444
13_89727201_A_T	rs1590669	13	89727201	A	T	-0.0131	0.987167	0.970874	1.00301	0.4289	6	rs1590669	0.1112	13	89727201	A	T	0.5711	1.013	0.997	1.03	0.0131	0.0082	85934	401577	13	89727201	13	89727201	*	rs1590669	W	90379455	rs1590669	A	T	0.5723	0.007	0.0018	6.5e-05	688861	90379455	89727201	13	89727201	13	89727201	*	W	-1.59756	3.88889
13_89728610_T_A	rs2882189	13	89728610	T	A	-0.0189	0.981	0.965	0.997	0.3952	5	rs2882189	0.02261	13	89728610	A	T	0.3952	0.981	0.965	0.997	-0.0189	0.0083	85934	401577	13	89728610	13	89728610	*	rs2882189	W	90380864	rs2882189	A	T	0.3931	-0.0065	0.0018	0.00025	689546	90380864	89728610	13	89728610	13	89728610	*	W	-2.27711	-3.61111
13_89730392_C_T	rs1932307	13	89730392	C	T	-0.0205	0.98	0.964	0.996	0.3816	10	rs1932307	0.01419	13	89730392	T	C	0.3816	0.98	0.964	0.996	-0.0205	0.0084	85934	401577	13	89730392	13	89730392	*	rs1932307	Y	90382646	rs1932307	T	C	0.3834	-0.0073	0.0018	4.4e-05	683740	90382646	89730392	13	89730392	13	89730392	*	Y	-2.44048	-4.05556
13_89731204_G_A	rs9522667	13	89731204	G	A	-0.0204	0.98	0.964	0.996	0.382	10	rs9522667	0.01468	13	89731204	A	G	0.382	0.98	0.964	0.996	-0.0204	0.0083	85934	401577	13	89731204	13	89731204	*	rs9522667	R	90383458	rs9522667	A	G	0.3834	-0.0073	0.0018	3.6e-05	689501	90383458	89731204	13	89731204	13	89731204	*	R	-2.45783	-4.05556
13_89731303_T_C	rs9522668	13	89731303	T	C	-0.0189	0.981354	0.965251	0.997009	0.3952	11	rs9522668	0.02308	13	89731303	T	C	0.6048	1.019	1.003	1.036	0.0189	0.0083	85934	401577	13	89731303	13	89731303	*	rs9522668	Y	90383557	rs9522668	T	C	0.6021	0.0066	0.0018	0.00021	689682	90383557	89731303	13	89731303	13	89731303	*	Y	-2.27711	3.66667
13_89733590_T_A	rs9522672	13	89733590	T	A	-0.02	0.98	0.964	0.996	0.3821	5	rs9522672	0.01647	13	89733590	A	T	0.3821	0.98	0.964	0.996	-0.02	0.0084	85934	401577	13	89733590	13	89733590	*	rs9522672	W	90385844	rs9522672	A	T	0.3839	-0.0073	0.0018	3.5e-05	689545	90385844	89733590	13	89733590	13	89733590	*	W	-2.38095	-4.05556
13_89733690_C_G	rs9522673	13	89733690	C	G	-0.0124	0.988142	0.971817	1.00402	0.4296	6	rs9522673	0.1305	13	89733690	C	G	0.5704	1.012	0.996	1.029	0.0124	0.0082	85934	401577	13	89733690	13	89733690	*	rs9522673	S	90385944	rs9522673	C	G	0.569	0.0071	0.0018	4.8e-05	688906	90385944	89733690	13	89733690	13	89733690	*	S	-1.5122	3.94444
13_89735338_G_T	rs383738	13	89735338	G	T	0.0106	1.011	0.995	1.027	0.5281	10	rs383738	0.1908	13	89735338	T	G	0.5281	1.011	0.995	1.027	0.0106	0.0081	85934	401577	13	89735338	13	89735338	*	rs383738	K	90387592	rs383738	T	G	0.533	0.0062	0.0017	0.00034	687375	90387592	89735338	13	89735338	13	89735338	*	K	1.30864	3.64706
13_89740360_G_A	rs7990210	13	89740360	G	A	-0.0108	0.989	0.973	1.005	0.4258	10	rs7990210	0.1867	13	89740360	A	G	0.4258	0.989	0.973	1.005	-0.0108	0.0082	85934	401577	13	89740360	13	89740360	*	rs7990210	R	90392614	rs7990210	A	G	0.4245	-0.0073	0.0017	3.2e-05	687906	90392614	89740360	13	89740360	13	89740360	*	R	-1.31707	-4.29412
13_89745232_T_G	rs7983923	13	89745232	T	G	-0.0107	0.98912	0.97371	1.00503	0.4265	11	rs7983923	0.1936	13	89745232	T	G	0.5735	1.011	0.995	1.027	0.0107	0.0082	85934	401577	13	89745232	13	89745232	*	rs7983923	K	90397486	rs7983923	T	G	0.5747	0.0073	0.0017	2.6e-05	687234	90397486	89745232	13	89745232	13	89745232	*	K	-1.30488	4.29412
13_89745758_T_A	rs9522687	13	89745758	T	A	-0.0105	0.99	0.974	1.006	0.4263	5	rs9522687	0.2013	13	89745758	A	T	0.4263	0.99	0.974	1.006	-0.0105	0.0082	85934	401577	13	89745758	13	89745758	*	rs9522687	W	90398012	rs9522687	A	T	0.4254	-0.0074	0.0017	2.1e-05	687387	90398012	89745758	13	89745758	13	89745758	*	W	-1.28049	-4.35294
13_89746237_G_A	rs4773502	13	89746237	G	A	-0.0162	0.984	0.968	1	0.393	10	rs4773502	0.05091	13	89746237	A	G	0.393	0.984	0.968	1	-0.0162	0.0083	85934	401577	13	89746237	13	89746237	*	rs4773502	R	90398491	rs4773502	A	G	0.3909	-0.0067	0.0018	0.00014	688283	90398491	89746237	13	89746237	13	89746237	*	R	-1.95181	-3.72222
13_89746270_T_C	rs4773503	13	89746270	T	C	-0.0164	0.983284	0.968054	1	0.3927	11	rs4773503	0.04884	13	89746270	T	C	0.6073	1.017	1	1.033	0.0164	0.0083	85934	401577	13	89746270	13	89746270	*	rs4773503	Y	90398524	rs4773503	T	C	0.6093	0.0068	0.0018	0.00014	688299	90398524	89746270	13	89746270	13	89746270	*	Y	-1.9759	3.77778
13_89746314_A_T	rs4773504	13	89746314	A	T	-0.0105	0.98912	0.97371	1.00604	0.4263	6	rs4773504	0.2011	13	89746314	A	T	0.5737	1.011	0.994	1.027	0.0105	0.0082	85934	401577	13	89746314	13	89746314	*	rs4773504	W	90398568	rs4773504	A	T	0.5747	0.0073	0.0017	2.9e-05	687504	90398568	89746314	13	89746314	13	89746314	*	W	-1.28049	4.29412
13_89747134_A_G	rs9515615	13	89747134	A	G	-0.0103	0.990099	0.97371	1.00604	0.4263	11	rs9515615	0.2081	13	89747134	A	G	0.5737	1.01	0.994	1.027	0.0103	0.0082	85934	401577	13	89747134	13	89747134	*	rs9515615	R	90399388	rs9515615	A	G	0.5762	0.0073	0.0017	2.8e-05	687387	90399388	89747134	13	89747134	13	89747134	*	R	-1.2561	4.29412
13_89747637_C_T	rs9583730	13	89747637	C	T	-0.0104	0.99	0.974	1.006	0.4263	10	rs9583730	0.2037	13	89747637	T	C	0.4263	0.99	0.974	1.006	-0.0104	0.0082	85934	401577	13	89747637	13	89747637	*	rs9583730	Y	90399891	rs9583730	T	C	0.4255	-0.0073	0.0017	2.9e-05	687499	90399891	89747637	13	89747637	13	89747637	*	Y	-1.26829	-4.29412
13_89750579_A_G	rs1327328	13	89750579	A	G	-0.0167	0.983284	0.967118	1	0.4079	11	rs1327328	0.04338	13	89750579	A	G	0.5921	1.017	1	1.034	0.0167	0.0083	85934	401577	13	89750579	13	89750579	*	rs1327328	V	90402833	rs1327328	A	G	0.5923	0.007	0.0018	7.7e-05	688082	90402833	89750579	13	89750579	13	89750579	*	V	-2.01205	3.88889
13_89750920_G_A	rs9522689	13	89750920	G	A	-0.0167	0.983	0.968	1	0.4079	10	rs9522689	0.04334	13	89750920	A	G	0.4079	0.983	0.968	1	-0.0167	0.0083	85934	401577	13	89750920	13	89750920	*	rs9522689	R	90403174	rs9522689	A	G	0.4076	-0.0071	0.0018	7.4e-05	681608	90403174	89750920	13	89750920	13	89750920	*	R	-2.01205	-3.94444
13_89754956_G_A	rs9522691	13	89754956	G	A	-0.0177	0.982	0.966	0.999	0.3779	10	rs9522691	0.0345	13	89754956	A	G	0.3779	0.982	0.966	0.999	-0.0177	0.0084	85934	401577	13	89754956	13	89754956	*	rs9522691	R	90407210	rs9522691	A	G	0.38	-0.0073	0.0018	4.3e-05	686290	90407210	89754956	13	89754956	13	89754956	*	R	-2.10714	-4.05556
13_89759222_C_T	rs7990925	13	89759222	C	T	-0.0165	0.984	0.968	1	0.3932	10	rs7990925	0.04654	13	89759222	T	C	0.3932	0.984	0.968	1	-0.0165	0.0083	85934	401577	13	89759222	13	89759222	*	rs7990925	Y	90411476	rs7990925	T	C	0.3966	-0.0077	0.0018	1.5e-05	685002	90411476	89759222	13	89759222	13	89759222	*	Y	-1.98795	-4.27778
13_89760468_A_C	rs9555936	13	89760468	A	C	-0.0163	0.984252	0.968054	1	0.3953	11	rs9555936	0.04958	13	89760468	A	C	0.6047	1.016	1	1.033	0.0163	0.0083	85934	401577	13	89760468	13	89760468	*	rs9555936	M	90412722	rs9555936	A	C	0.6029	0.0077	0.0018	1.3e-05	685678	90412722	89760468	13	89760468	13	89760468	*	M	-1.96386	4.27778
13_89766746_C_T	rs9515618	13	89766746	C	T	-0.0084	0.992	0.976	1.008	0.4414	10	rs9515618	0.3014	13	89766746	T	C	0.4414	0.992	0.976	1.008	-0.0084	0.0082	85934	401577	13	89766746	13	89766746	*	rs9515618	Y	90419000	rs9515618	T	C	0.4373	-0.0076	0.0017	1.4e-05	686790	90419000	89766746	13	89766746	13	89766746	*	Y	-1.02439	-4.47059
13_89766831_C_G	rs9515619	13	89766831	C	G	-0.0137	0.986193	0.970874	1.00301	0.408	6	rs9515619	0.09677	13	89766831	C	G	0.592	1.014	0.997	1.03	0.0137	0.0083	85934	401577	13	89766831	13	89766831	*	rs9515619	S	90419085	rs9515619	C	G	0.5976	0.0069	0.0018	9.7e-05	687563	90419085	89766831	13	89766831	13	89766831	*	S	-1.6506	3.83333
13_89767501_G_A	rs9555937	13	89767501	G	A	-0.0139	0.986	0.97	1.002	0.4082	10	rs9555937	0.09278	13	89767501	A	G	0.4082	0.986	0.97	1.002	-0.0139	0.0083	85934	401577	13	89767501	13	89767501	*	rs9555937	R	90419755	rs9555937	A	G	0.4024	-0.0071	0.0018	5.6e-05	690339	90419755	89767501	13	89767501	13	89767501	*	R	-1.6747	-3.94444
13_89770228_C_T	rs4773508	13	89770228	C	T	-0.014	0.986	0.97	1.002	0.4084	10	rs4773508	0.08897	13	89770228	T	C	0.4084	0.986	0.97	1.002	-0.014	0.0083	85934	401577	13	89770228	13	89770228	*	rs4773508	Y	90422482	rs4773508	T	C	0.4027	-0.007	0.0018	7e-05	690739	90422482	89770228	13	89770228	13	89770228	*	Y	-1.68675	-3.88889
13_89773581_C_T	rs8001969	13	89773581	C	T	-0.0099	0.99	0.975	1.006	0.453	10	rs8001969	0.2236	13	89773581	T	C	0.453	0.99	0.975	1.006	-0.0099	0.0081	85934	401577	13	89773581	13	89773581	*	rs8001969	Y	90425835	rs8001969	T	C	0.4445	-0.0061	0.0017	0.00042	686021	90425835	89773581	13	89773581	13	89773581	*	Y	-1.22222	-3.58824
13_89773843_G_A	rs8001067	13	89773843	G	A	-0.0137	0.986	0.97	1.003	0.4077	10	rs8001067	0.09605	13	89773843	A	G	0.4077	0.986	0.97	1.003	-0.0137	0.0083	85934	401577	13	89773843	13	89773843	*	rs8001067	R	90426097	rs8001067	A	G	0.4025	-0.0071	0.0018	5.1e-05	690570	90426097	89773843	13	89773843	13	89773843	*	R	-1.6506	-3.94444
13_89777521_T_G	rs4988951	13	89777521	T	G	-0.014	0.986193	0.969932	1.002	0.4085	11	rs4988951	0.08966	13	89777521	T	G	0.5915	1.014	0.998	1.031	0.014	0.0083	85934	401577	13	89777521	13	89777521	*	rs4988951	K	90429775	rs4988951	T	G	0.5989	0.007	0.0018	6.5e-05	690580	90429775	89777521	13	89777521	13	89777521	*	K	-1.68675	3.88889
13_89778687_C_G	rs4773512	13	89778687	C	G	-0.0045	0.995025	0.979432	1.01112	0.4867	6	rs4773512	0.5772	13	89778687	C	G	0.5133	1.005	0.989	1.021	0.0045	0.0081	85934	401577	13	89778687	13	89778687	*	rs4773512	S	90430941	rs4773512	C	G	0.5138	0.0065	0.0017	0.00018	690141	90430941	89778687	13	89778687	13	89778687	*	S	-0.555556	3.82353
13_89779269_A_G	rs9301615	13	89779269	A	G	-0.0046	0.995025	0.979432	1.01112	0.4869	11	rs9301615	0.5686	13	89779269	A	G	0.5131	1.005	0.989	1.021	0.0046	0.0081	85934	401577	13	89779269	13	89779269	*	rs9301615	R	90431523	rs9301615	A	G	0.5179	0.0067	0.0017	0.00012	683126	90431523	89779269	13	89779269	13	89779269	*	R	-0.567901	3.94118
13_89779540_G_A	rs12862882	13	89779540	G	A	-0.0042	0.996	0.98	1.012	0.4535	10	rs12862882	0.6055	13	89779540	A	G	0.4535	0.996	0.98	1.012	-0.0042	0.0082	85934	401577	13	89779540	13	89779540	*	rs12862882	R	90431794	rs12862882	A	G	0.4501	-0.0078	0.0018	9.4e-06	680524	90431794	89779540	13	89779540	13	89779540	*	R	-0.512195	-4.33333
13_89780800_C_T	rs17550263	13	89780800	C	T	0.0074	1.007	0.992	1.024	0.4692	10	rs17550263	0.3616	13	89780800	T	C	0.4692	1.007	0.992	1.024	0.0074	0.0081	85934	401577	13	89780800	13	89780800	*	rs17550263	Y	90433054	rs17550263	T	C	0.4684	-0.0065	0.0017	0.00018	688354	90433054	89780800	13	89780800	13	89780800	*	Y	0.91358	-3.82353
13_89781348_A_T	rs4773517	13	89781348	A	T	0.0066	1.00705	0.99108	1.02249	0.4698	6	rs4773517	0.4164	13	89781348	A	T	0.5302	0.993	0.978	1.009	-0.0066	0.0081	85934	401577	13	89781348	13	89781348	*	rs4773517	W	90433602	rs4773517	A	T	0.5322	0.0065	0.0017	0.00016	689825	90433602	89781348	13	89781348	13	89781348	*	W	0.814815	3.82353
13_89781411_T_C	rs4773518	13	89781411	T	C	0.0061	1.00604	0.990099	1.02249	0.4714	11	rs4773518	0.4523	13	89781411	T	C	0.5286	0.994	0.978	1.01	-0.0061	0.0081	85934	401577	13	89781411	13	89781411	*	rs4773518	Y	90433665	rs4773518	T	C	0.532	0.0065	0.0017	0.00017	690911	90433665	89781411	13	89781411	13	89781411	*	Y	0.753086	3.82353
13_89781455_G_A	rs4773520	13	89781455	G	A	0.0066	1.007	0.991	1.023	0.4697	10	rs4773520	0.4194	13	89781455	A	G	0.4697	1.007	0.991	1.023	0.0066	0.0081	85934	401577	13	89781455	13	89781455	*	rs4773520	R	90433709	rs4773520	A	G	0.4678	-0.0065	0.0017	0.00017	689848	90433709	89781455	13	89781455	13	89781455	*	R	0.814815	-3.82353
13_89781817_A_G	rs4773522	13	89781817	A	G	0.0059	1.00604	0.990099	1.02249	0.4717	11	rs4773522	0.4692	13	89781817	A	G	0.5283	0.994	0.978	1.01	-0.0059	0.0081	85934	401577	13	89781817	13	89781817	*	rs4773522	R	90434071	rs4773522	A	G	0.5321	0.0065	0.0017	0.00014	691989	90434071	89781817	13	89781817	13	89781817	*	R	0.728395	3.82353
13_89781883_C_T	rs4773523	13	89781883	C	T	0.006	1.006	0.99	1.022	0.4717	10	rs4773523	0.4582	13	89781883	T	C	0.4717	1.006	0.99	1.022	0.006	0.0081	85934	401577	13	89781883	13	89781883	*	rs4773523	Y	90434137	rs4773523	T	C	0.4687	-0.0065	0.0017	0.00015	691917	90434137	89781883	13	89781883	13	89781883	*	Y	0.740741	-3.82353
13_89781961_T_C	rs4773524	13	89781961	T	C	0.0062	1.00604	0.990099	1.02249	0.4717	11	rs4773524	0.4428	13	89781961	T	C	0.5283	0.994	0.978	1.01	-0.0062	0.0081	85934	401577	13	89781961	13	89781961	*	rs4773524	Y	90434215	rs4773524	T	C	0.5321	0.0066	0.0017	0.00014	691946	90434215	89781961	13	89781961	13	89781961	*	Y	0.765432	3.88235
13_89783160_A_G	rs7323120	13	89783160	A	G	0.0066	1.00705	0.99108	1.02249	0.4712	11	rs7323120	0.4157	13	89783160	A	G	0.5288	0.993	0.978	1.009	-0.0066	0.0081	85934	401577	13	89783160	13	89783160	*	rs7323120	R	90435414	rs7323120	A	G	0.5315	0.0066	0.0017	0.00014	691540	90435414	89783160	13	89783160	13	89783160	*	R	0.814815	3.88235
13_89783253_G_A	rs4773528	13	89783253	G	A	0.0066	1.007	0.991	1.023	0.4712	10	rs4773528	0.4131	13	89783253	A	G	0.4712	1.007	0.991	1.023	0.0066	0.0081	85934	401577	13	89783253	13	89783253	*	rs4773528	R	90435507	rs4773528	A	G	0.4685	-0.0066	0.0017	0.00014	691575	90435507	89783253	13	89783253	13	89783253	*	R	0.814815	-3.88235
13_89784413_G_A	rs2095506	13	89784413	G	A	0.007	1.007	0.991	1.023	0.4714	10	rs2095506	0.3884	13	89784413	A	G	0.4714	1.007	0.991	1.023	0.007	0.0081	85934	401577	13	89784413	13	89784413	*	rs2095506	R	90436667	rs2095506	A	G	0.4687	-0.0066	0.0017	0.00013	691481	90436667	89784413	13	89784413	13	89784413	*	R	0.864198	-3.88235
13_89784580_C_T	rs2095504	13	89784580	C	T	0.007	1.007	0.991	1.023	0.4714	10	rs2095504	0.3849	13	89784580	T	C	0.4714	1.007	0.991	1.023	0.007	0.0081	85934	401577	13	89784580	13	89784580	*	rs2095504	Y	90436834	rs2095504	T	C	0.4694	-0.0066	0.0017	0.00013	691487	90436834	89784580	13	89784580	13	89784580	*	Y	0.864198	-3.88235
13_89818221_G_C	rs4332631	13	89818221	G	C	0.0007	1.001	0.985	1.017	0.3988	5	rs4332631	0.9292	13	89818221	C	G	0.3988	1.001	0.985	1.017	0.0007	0.0083	85934	401577	13	89818221	13	89818221	*	rs4332631	S	90470475	rs4332631	C	G	0.4073	-0.0076	0.0019	7.7e-05	525292	90470475	89818221	13	89818221	13	89818221	*	S	0.0843373	-4
13_89818741_C_T	rs4771798	13	89818741	C	T	0.006	1.006	0.99	1.022	0.4911	10	rs4771798	0.4584	13	89818741	T	C	0.4911	1.006	0.99	1.022	0.006	0.0081	85934	401577	13	89818741	13	89818741	*	rs4771798	Y	90470995	rs4771798	T	C	0.495	-0.0069	0.0019	0.00024	524725	90470995	89818741	13	89818741	13	89818741	*	Y	0.740741	-3.63158
13_89822782_G_A	rs9560453	13	89822782	G	A	0.001	1.001	0.985	1.017	0.4004	10	rs9560453	0.9039	13	89822782	A	G	0.4004	1.001	0.985	1.017	0.001	0.0082	85934	401577	13	89822782	13	89822782	*	rs9560453	R	90475036	rs9560453	A	G	0.4077	-0.0063	0.0017	0.00016	795552	90475036	89822782	13	89822782	13	89822782	*	R	0.121951	-3.70588
13_89824725_C_T	rs9560457	13	89824725	C	T	0.0005	1.001	0.984	1.017	0.3915	10	rs9560457	0.9516	13	89824725	T	C	0.3915	1.001	0.984	1.017	0.0005	0.0083	85934	401577	13	89824725	13	89824725	*	rs9560457	Y	90476979	rs9560457	T	C	0.3992	-0.0071	0.0018	5.5e-05	688449	90476979	89824725	13	89824725	13	89824725	*	Y	0.060241	-3.94444
13_89825319_C_T	rs2184592	13	89825319	C	T	-0.0009	0.999	0.983	1.015	0.3914	10	rs2184592	0.9088	13	89825319	T	C	0.3914	0.999	0.983	1.015	-0.0009	0.0083	85934	401577	13	89825319	13	89825319	*	rs2184592	Y	90477573	rs2184592	T	C	0.3988	-0.007	0.0018	7.9e-05	688134	90477573	89825319	13	89825319	13	89825319	*	Y	-0.108434	-3.88889
13_89842663_A_G	rs1932293	13	89842663	A	G	0.0183	1.01833	0.967118	1.07296	0.0264	11	rs1932293	0.4891	13	89842663	A	G	0.9736	0.982	0.932	1.034	-0.0183	0.0265	85934	401577	13	89842663	13	89842663	*	rs1932293	R	90494917	rs1932293	A	G	0.97591	-0.0196	0.0055	0.00035	686047	90494917	89842663	13	89842663	13	89842663	*	R	0.690566	-3.56364
13_90791065_G_A	rs272084	13	90791065	G	A	0.0127	1.013	0.997	1.029	0.5547	10	rs272084	0.1209	13	90791065	A	G	0.5547	1.013	0.997	1.029	0.0127	0.0082	85934	401577	13	90791065	13	90791065	*	rs272084	R	91443319	rs272084	A	G	0.5432	0.0069	0.0017	7.4e-05	688121	91443319	90791065	13	90791065	13	90791065	*	R	1.54878	4.05882
13_91621288_G_A	rs9589311	13	91621288	G	A	-0.0015	0.999	0.964	1.034	0.0613	10	rs9589311	0.9338	13	91621288	A	G	0.0613	0.999	0.964	1.034	-0.0015	0.0179	85934	401577	13	91621288	13	91621288	*	rs9589311	N	92273542	rs9589311	A	G	0.05274	-0.0154	0.0041	0.00016	678466	92273542	91621288	13	91621288	13	91621288	*	N	-0.0837989	-3.7561
13_91630236_T_G	rs7992653	13	91630236	T	G	0.0008	1.001	0.966184	1.03734	0.0576	11	rs7992653	0.9644	13	91630236	T	G	0.9424	0.999	0.964	1.035	-0.0008	0.0181	85934	401577	13	91630236	13	91630236	*	rs7992653	D	92282490	rs7992653	T	G	0.95329	0.0158	0.0042	0.00015	680835	92282490	91630236	13	91630236	13	91630236	*	D	0.0441989	3.7619
13_91631078_A_G	rs10492614	13	91631078	A	G	0.0018	1.002	0.967118	1.03842	0.0576	11	rs10492614	0.9195	13	91631078	A	G	0.9424	0.998	0.963	1.034	-0.0018	0.0181	85934	401577	13	91631078	13	91631078	*	rs10492614	R	92283332	rs10492614	A	G	0.9537	0.0158	0.0042	0.00015	692211	92283332	91631078	13	91631078	13	91631078	*	R	0.0994475	3.7619
13_91632081_G_A	rs16946316	13	91632081	G	A	0.0008	1.001	0.966	1.037	0.0572	10	rs16946316	0.9665	13	91632081	A	G	0.0572	1.001	0.966	1.037	0.0008	0.0181	85934	401577	13	91632081	13	91632081	*	rs16946316	R	92284335	rs16946316	A	G	0.04625	-0.0156	0.0042	0.00021	680391	92284335	91632081	13	91632081	13	91632081	*	R	0.0441989	-3.71429
13_91633948_G_T	rs16946322	13	91633948	G	T	0.0001	1	0.965	1.036	0.0568	10	rs16946322	0.9939	13	91633948	T	G	0.0568	1	0.965	1.036	0.0001	0.0182	85934	401577	13	91633948	13	91633948	*	rs16946322	D	92286202	rs16946322	T	G	0.04619	-0.0156	0.0042	0.0002	692064	92286202	91633948	13	91633948	13	91633948	*	D	0.00549451	-3.71429
13_91647936_T_C	rs16946369	13	91647936	T	C	0.0047	1.00503	0.97371	1.03734	0.071	11	rs16946369	0.7701	13	91647936	T	C	0.929	0.995	0.964	1.027	-0.0047	0.0162	85934	401577	13	91647936	13	91647936	*	rs16946369	Y	92300190	rs16946369	T	C	0.93674	0.013	0.0037	0.00039	689234	92300190	91647936	13	91647936	13	91647936	*	Y	0.290123	3.51351
13_91652720_G_A	rs3852115	13	91652720	G	A	-0.0012	0.999	0.972	1.026	0.104	10	rs3852115	0.9301	13	91652720	A	G	0.104	0.999	0.972	1.026	-0.0012	0.0137	85934	401577	13	91652720	13	91652720	*	rs3852115	R	92304974	rs3852115	A	G	0.08992	-0.013	0.0031	2.8e-05	689491	92304974	91652720	13	91652720	13	91652720	*	R	-0.0875912	-4.19355
13_91657272_G_A	rs16946431	13	91657272	G	A	-0.0028	0.997	0.971	1.025	0.1008	10	rs16946431	0.839	13	91657272	A	G	0.1008	0.997	0.971	1.025	-0.0028	0.0138	85934	401577	13	91657272	13	91657272	*	rs16946431	R	92309526	rs16946431	A	G	0.08928	-0.0136	0.0031	1.2e-05	689378	92309526	91657272	13	91657272	13	91657272	*	R	-0.202899	-4.3871
13_91657576_A_G	rs2209653	13	91657576	A	G	-0.0005	0.999001	0.972763	1.02669	0.104	11	rs2209653	0.9722	13	91657576	A	G	0.896	1.001	0.974	1.028	0.0005	0.0137	85934	401577	13	91657576	13	91657576	*	rs2209653	R	92309830	rs2209653	A	G	0.91037	0.0142	0.0032	1.2e-05	672492	92309830	91657576	13	91657576	13	91657576	*	R	-0.0364964	4.4375
13_91657584_T_G	rs11616549	13	91657584	T	G	-0.0008	0.999001	0.972763	1.02669	0.1042	11	rs11616549	0.9553	13	91657584	T	G	0.8958	1.001	0.974	1.028	0.0008	0.0137	85934	401577	13	91657584	13	91657584	*	rs11616549	K	92309838	rs11616549	T	G	0.91037	0.0132	0.0031	2.1e-05	688066	92309838	91657584	13	91657584	13	91657584	*	K	-0.0583942	4.25806
13_91658243_G_A	rs7322883	13	91658243	G	A	-0.0004	1	0.973	1.027	0.104	10	rs7322883	0.9773	13	91658243	A	G	0.104	1	0.973	1.027	-0.0004	0.0137	85934	401577	13	91658243	13	91658243	*	rs7322883	R	92310497	rs7322883	A	G	0.0898	-0.0134	0.0031	1.7e-05	688343	92310497	91658243	13	91658243	13	91658243	*	R	-0.0291971	-4.32258
13_91658413_A_T	rs1926659	13	91658413	A	T	-0.0006	0.999001	0.972763	1.02669	0.104	6	rs1926659	0.965	13	91658413	A	T	0.896	1.001	0.974	1.028	0.0006	0.0137	85934	401577	13	91658413	13	91658413	*	rs1926659	W	92310667	rs1926659	A	T	0.91014	0.0134	0.0031	1.7e-05	688267	92310667	91658413	13	91658413	13	91658413	*	W	-0.0437956	4.32258
13_91658893_T_C	rs1926658	13	91658893	T	C	-0.0005	0.999001	0.972763	1.02669	0.104	11	rs1926658	0.9701	13	91658893	T	C	0.896	1.001	0.974	1.028	0.0005	0.0137	85934	401577	13	91658893	13	91658893	*	rs1926658	Y	92311147	rs1926658	T	C	0.91014	0.0131	0.0031	2.7e-05	688250	92311147	91658893	13	91658893	13	91658893	*	Y	-0.0364964	4.22581
13_91658948_G_A	rs9652104	13	91658948	G	A	-0.0004	1	0.973	1.027	0.1058	10	rs9652104	0.9743	13	91658948	A	G	0.1058	1	0.973	1.027	-0.0004	0.0137	85934	401577	13	91658948	13	91658948	*	rs9652104	R	92311202	rs9652104	A	G	0.09103	-0.0129	0.0031	3.4e-05	687857	92311202	91658948	13	91658948	13	91658948	*	R	-0.0291971	-4.16129
13_91672472_A_G	rs342682	13	91672472	A	G	0.0054	1.00503	0.982318	1.02881	0.1453	11	rs342682	0.6448	13	91672472	A	G	0.8547	0.995	0.972	1.018	-0.0054	0.0118	85934	401577	13	91672472	13	91672472	*	rs342682	R	92324726	rs342682	A	G	0.8749	0.0092	0.0026	0.00042	689110	92324726	91672472	13	91672472	13	91672472	*	R	0.457627	3.53846
13_91676608_C_T	rs342685	13	91676608	C	T	0.0059	1.006	0.983	1.029	0.1443	10	rs342685	0.6191	13	91676608	T	C	0.1443	1.006	0.983	1.029	0.0059	0.0118	85934	401577	13	91676608	13	91676608	*	rs342685	Y	92328862	rs342685	T	C	0.1257	-0.0092	0.0026	0.00047	689471	92328862	91676608	13	91676608	13	91676608	*	Y	0.5	-3.53846
13_91676873_A_T	rs191479	13	91676873	A	T	0.006	1.00604	0.983284	1.02987	0.1463	6	rs191479	0.6105	13	91676873	A	T	0.8537	0.994	0.971	1.017	-0.006	0.0117	85934	401577	13	91676873	13	91676873	*	rs191479	W	92329127	rs191479	A	T	0.8736	0.0096	0.0026	0.00029	683051	92329127	91676873	13	91676873	13	91676873	*	W	0.512821	3.69231
13_91697765_A_G	rs2135214	13	91697765	A	G	-0.0078	0.992063	0.961538	1.02354	0.0727	11	rs2135214	0.6296	13	91697765	A	G	0.9273	1.008	0.977	1.04	0.0078	0.0161	85934	401577	13	91697765	13	91697765	*	rs2135214	R	92350019	rs2135214	A	G	0.93686	0.0146	0.004	0.0003	589202	92350019	91697765	13	91697765	13	91697765	*	R	-0.484472	3.65
13_91698572_C_G	rs191478	13	91698572	C	G	-0.0007	0.999001	0.976562	1.02249	0.1481	6	rs191478	0.9514	13	91698572	C	G	0.8519	1.001	0.978	1.024	0.0007	0.0117	85934	401577	13	91698572	13	91698572	*	rs191478	S	92350826	rs191478	C	G	0.8704	0.012	0.003	5.4e-05	627378	92350826	91698572	13	91698572	13	91698572	*	S	-0.0598291	4
13_91698793_G_A	rs342677	13	91698793	G	A	-0.0004	1	0.977	1.023	0.1483	10	rs342677	0.9694	13	91698793	A	G	0.1483	1	0.977	1.023	-0.0004	0.0117	85934	401577	13	91698793	13	91698793	*	rs342677	R	92351047	rs342677	A	G	0.1296	-0.0092	0.0026	0.00045	685093	92351047	91698793	13	91698793	13	91698793	*	R	-0.034188	-3.53846
13_91702769_C_T	rs532989	13	91702769	C	T	-0.0013	0.999	0.976	1.022	0.1483	10	rs532989	0.9146	13	91702769	T	C	0.1483	0.999	0.976	1.022	-0.0013	0.0117	85934	401577	13	91702769	13	91702769	*	rs532989	Y	92355023	rs532989	T	C	0.1296	-0.0113	0.0029	7.6e-05	521629	92355023	91702769	13	91702769	13	91702769	*	Y	-0.111111	-3.89655
13_91702785_T_C	rs191480	13	91702785	T	C	0.0009	1.001	0.978474	1.02459	0.1505	11	rs191480	0.9413	13	91702785	T	C	0.8495	0.999	0.976	1.022	-0.0009	0.0117	85934	401577	13	91702785	13	91702785	*	rs191480	Y	92355039	rs191480	T	C	0.8696	0.0114	0.0029	6.4e-05	521265	92355039	91702785	13	91702785	13	91702785	*	Y	0.0769231	3.93103
13_92041816_A_G	rs7331302	13	92041816	A	G	-0.0071	0.993049	0.977517	1.00908	0.4628	11	rs7331302	0.3875	13	92041816	A	G	0.5372	1.007	0.991	1.023	0.0071	0.0082	85934	401577	13	92041816	13	92041816	*	rs7331302	R	92694069	rs7331302	A	G	0.5305	-0.0063	0.0017	0.00028	685652	92694069	92041816	13	92041816	13	92041816	*	R	-0.865854	-3.70588
13_92042328_G_A	rs9301772	13	92042328	G	A	-0.0072	0.993	0.977	1.009	0.4632	10	rs9301772	0.3782	13	92042328	A	G	0.4632	0.993	0.977	1.009	-0.0072	0.0082	85934	401577	13	92042328	13	92042328	*	rs9301772	R	92694581	rs9301772	A	G	0.4702	0.0062	0.0017	0.00035	688551	92694581	92042328	13	92042328	13	92042328	*	R	-0.878049	3.64706
13_92043909_T_C	rs9301773	13	92043909	T	C	-0.0076	0.992063	0.976562	1.00806	0.4624	11	rs9301773	0.3521	13	92043909	T	C	0.5376	1.008	0.992	1.024	0.0076	0.0082	85934	401577	13	92043909	13	92043909	*	rs9301773	Y	92696162	rs9301773	T	C	0.5326	-0.0061	0.0017	0.00039	689347	92696162	92043909	13	92043909	13	92043909	*	Y	-0.926829	-3.58824
13_92044516_A_G	rs7327242	13	92044516	A	G	-0.0077	0.992063	0.976562	1.00806	0.4623	11	rs7327242	0.3462	13	92044516	A	G	0.5377	1.008	0.992	1.024	0.0077	0.0082	85934	401577	13	92044516	13	92044516	*	rs7327242	R	92696769	rs7327242	A	G	0.5305	-0.0061	0.0017	0.00045	689358	92696769	92044516	13	92044516	13	92044516	*	R	-0.939024	-3.58824
13_92048535_G_A	rs1359669	13	92048535	G	A	-0.007	0.993	0.977	1.009	0.4624	10	rs1359669	0.3911	13	92048535	A	G	0.4624	0.993	0.977	1.009	-0.007	0.0082	85934	401577	13	92048535	13	92048535	*	rs1359669	R	92700788	rs1359669	A	G	0.4695	0.006	0.0017	0.00049	689416	92700788	92048535	13	92048535	13	92048535	*	R	-0.853659	3.52941
13_92049695_G_A	rs7987342	13	92049695	G	A	-0.0068	0.993	0.977	1.009	0.4642	10	rs7987342	0.408	13	92049695	A	G	0.4642	0.993	0.977	1.009	-0.0068	0.0082	85934	401577	13	92049695	13	92049695	*	rs7987342	R	92701948	rs7987342	A	G	0.4702	0.0061	0.0017	0.00045	689534	92701948	92049695	13	92049695	13	92049695	*	R	-0.829268	3.58824
13_92063050_G_A	rs7983268	13	92063050	G	A	0.0102	1.01	0.994	1.027	0.5485	10	rs7983268	0.2138	13	92063050	A	G	0.5485	1.01	0.994	1.027	0.0102	0.0082	85934	401577	13	92063050	13	92063050	*	rs7983268	R	92715303	rs7983268	A	G	0.549	-0.006	0.0017	0.00049	692417	92715303	92063050	13	92063050	13	92063050	*	R	1.2439	-3.52941
13_92065477_C_A	rs8002251	13	92065477	C	A	0.0102	1.01	0.994	1.027	0.5483	10	rs8002251	0.2145	13	92065477	A	C	0.5483	1.01	0.994	1.027	0.0102	0.0082	85934	401577	13	92065477	13	92065477	*	rs8002251	M	92717730	rs8002251	A	C	0.5488	-0.006	0.0017	0.00048	692302	92717730	92065477	13	92065477	13	92065477	*	M	1.2439	-3.52941
13_92067006_G_A	rs7986010	13	92067006	G	A	0.0105	1.011	0.994	1.027	0.5482	10	rs7986010	0.2025	13	92067006	A	G	0.5482	1.011	0.994	1.027	0.0105	0.0082	85934	401577	13	92067006	13	92067006	*	rs7986010	R	92719259	rs7986010	A	G	0.5488	-0.006	0.0017	0.00048	692054	92719259	92067006	13	92067006	13	92067006	*	R	1.28049	-3.52941
13_92067861_G_A	rs1977400	13	92067861	G	A	0.0107	1.011	0.995	1.027	0.5482	10	rs1977400	0.1905	13	92067861	A	G	0.5482	1.011	0.995	1.027	0.0107	0.0082	85934	401577	13	92067861	13	92067861	*	rs1977400	R	92720114	rs1977400	A	G	0.5488	-0.006	0.0017	0.00048	692117	92720114	92067861	13	92067861	13	92067861	*	R	1.30488	-3.52941
13_92068475_G_T	rs7986569	13	92068475	G	T	0.0106	1.011	0.995	1.027	0.5482	10	rs7986569	0.1975	13	92068475	T	G	0.5482	1.011	0.995	1.027	0.0106	0.0082	85934	401577	13	92068475	13	92068475	*	rs7986569	K	92720728	rs7986569	T	G	0.5488	-0.006	0.0017	0.0005	692020	92720728	92068475	13	92068475	13	92068475	*	K	1.29268	-3.52941
13_92070400_G_C	rs1887116	13	92070400	G	C	0.0111	1.011	0.995	1.028	0.5479	5	rs1887116	0.178	13	92070400	C	G	0.5479	1.011	0.995	1.028	0.0111	0.0082	85934	401577	13	92070400	13	92070400	*	rs1887116	S	92722653	rs1887116	C	G	0.5488	-0.0061	0.0017	0.0004	691836	92722653	92070400	13	92070400	13	92070400	*	S	1.35366	-3.58824
13_92071472_A_G	rs6492576	13	92071472	A	G	0.0105	1.0101	0.994036	1.02669	0.5479	11	rs6492576	0.1992	13	92071472	A	G	0.4521	0.99	0.974	1.006	-0.0105	0.0082	85934	401577	13	92071472	13	92071472	*	rs6492576	R	92723725	rs6492576	A	G	0.4514	0.006	0.0017	0.00048	691067	92723725	92071472	13	92071472	13	92071472	*	R	1.28049	3.52941
13_92071816_C_T	rs7985171	13	92071816	C	T	-0.0096	0.99	0.975	1.006	0.4337	10	rs7985171	0.2428	13	92071816	T	C	0.4337	0.99	0.975	1.006	-0.0096	0.0082	85934	401577	13	92071816	13	92071816	*	rs7985171	Y	92724069	rs7985171	T	C	0.445	0.0062	0.0017	0.00034	690627	92724069	92071816	13	92071816	13	92071816	*	Y	-1.17073	3.64706
13_92072801_C_G	rs6492579	13	92072801	C	G	0.0104	1.0101	0.994036	1.02669	0.5479	6	rs6492579	0.2039	13	92072801	C	G	0.4521	0.99	0.974	1.006	-0.0104	0.0082	85934	401577	13	92072801	13	92072801	*	rs6492579	S	92725054	rs6492579	C	G	0.4515	0.0062	0.0017	0.00035	690891	92725054	92072801	13	92072801	13	92072801	*	S	1.26829	3.64706
13_92075033_T_A	rs2182499	13	92075033	T	A	-0.0092	0.991	0.975	1.007	0.4334	5	rs2182499	0.264	13	92075033	A	T	0.4334	0.991	0.975	1.007	-0.0092	0.0082	85934	401577	13	92075033	13	92075033	*	rs2182499	W	92727286	rs2182499	A	T	0.4447	0.0062	0.0017	0.00034	690571	92727286	92075033	13	92075033	13	92075033	*	W	-1.12195	3.64706
13_92081731_C_T	rs7992170	13	92081731	C	T	-0.0096	0.99	0.975	1.006	0.4374	10	rs7992170	0.2372	13	92081731	T	C	0.4374	0.99	0.975	1.006	-0.0096	0.0082	85934	401577	13	92081731	13	92081731	*	rs7992170	Y	92733984	rs7992170	T	C	0.4457	0.0061	0.0017	0.00046	689956	92733984	92081731	13	92081731	13	92081731	*	Y	-1.17073	3.58824
13_92103780_A_T	rs1998873	13	92103780	A	T	-0.0092	0.99108	0.974659	1.00705	0.4439	6	rs1998873	0.2654	13	92103780	A	T	0.5561	1.009	0.993	1.026	0.0092	0.0083	85934	401577	13	92103780	13	92103780	*	rs1998873	W	92756033	rs1998873	A	T	0.5499	-0.0061	0.0017	0.00046	687685	92756033	92103780	13	92103780	13	92103780	*	W	-1.10843	-3.58824
13_92106760_C_T	rs7993910	13	92106760	C	T	0.0101	1.01	0.994	1.027	0.5478	10	rs7993910	0.2239	13	92106760	T	C	0.5478	1.01	0.994	1.027	0.0101	0.0083	85934	401577	13	92106760	13	92106760	*	rs7993910	Y	92759013	rs7993910	T	C	0.5534	-0.0063	0.0017	0.00034	687553	92759013	92106760	13	92106760	13	92106760	*	Y	1.21687	-3.70588
13_92114746_G_A	rs1326509	13	92114746	G	A	-0.0105	0.99	0.974	1.006	0.4409	10	rs1326509	0.2059	13	92114746	A	G	0.4409	0.99	0.974	1.006	-0.0105	0.0083	85934	401577	13	92114746	13	92114746	*	rs1326509	R	92766999	rs1326509	A	G	0.4469	0.0062	0.0017	0.00036	687203	92766999	92114746	13	92114746	13	92114746	*	R	-1.26506	3.64706
13_92124203_A_G	rs9556150	13	92124203	A	G	-0.0082	0.992063	0.97561	1.00806	0.4433	11	rs9556150	0.3282	13	92124203	A	G	0.5567	1.008	0.992	1.025	0.0082	0.0084	85934	401577	13	92124203	13	92124203	*	rs9556150	R	92776456	rs9556150	A	G	0.551	-0.0069	0.0018	0.00011	678862	92776456	92124203	13	92124203	13	92124203	*	R	-0.97619	-3.83333
13_93000846_G_A	rs308234	13	93000846	G	A	-0.0153	0.985	0.969	1.001	0.6301	10	rs308234	0.07037	13	93000846	A	G	0.6301	0.985	0.969	1.001	-0.0153	0.0085	85934	401577	13	93000846	13	93000846	*	rs308234	R	93653099	rs308234	A	G	0.641	0.0066	0.0018	0.00022	691257	93653099	93000846	13	93000846	13	93000846	*	R	-1.8	3.66667
13_93008592_G_A	rs160139	13	93008592	G	A	-0.0155	0.985	0.969	1.001	0.6303	10	rs160139	0.06661	13	93008592	A	G	0.6303	0.985	0.969	1.001	-0.0155	0.0084	85934	401577	13	93008592	13	93008592	*	rs160139	R	93660845	rs160139	A	G	0.6409	0.0066	0.0018	0.00022	691275	93660845	93008592	13	93008592	13	93008592	*	R	-1.84524	3.66667
13_93019707_G_C	rs160148	13	93019707	G	C	-0.0153	0.985	0.969	1.001	0.6304	5	rs160148	0.07009	13	93019707	C	G	0.6304	0.985	0.969	1.001	-0.0153	0.0084	85934	401577	13	93019707	13	93019707	*	rs160148	S	93671960	rs160148	C	G	0.6415	0.0065	0.0018	0.00028	691259	93671960	93019707	13	93019707	13	93019707	*	S	-1.82143	3.61111
13_93024106_T_G	rs511722	13	93024106	T	G	-0.0171	0.983284	0.963391	1.00301	0.7957	11	rs511722	0.09232	13	93024106	T	G	0.2043	1.017	0.997	1.038	0.0171	0.0102	85934	401577	13	93024106	13	93024106	*	rs511722	K	93676359	rs511722	T	G	0.1871	-0.008	0.0022	0.00027	691177	93676359	93024106	13	93024106	13	93024106	*	K	-1.67647	-3.63636
13_93025426_T_C	rs462986	13	93025426	T	C	-0.017	0.983284	0.967118	0.999001	0.6291	11	rs462986	0.04409	13	93025426	T	C	0.3709	1.017	1.001	1.034	0.017	0.0084	85934	401577	13	93025426	13	93025426	*	rs462986	Y	93677679	rs462986	T	C	0.3607	-0.0066	0.0018	0.00023	690718	93677679	93025426	13	93025426	13	93025426	*	Y	-2.02381	-3.66667
13_93033470_C_T	rs90301	13	93033470	C	T	-0.0166	0.984	0.967	1	0.6269	10	rs90301	0.04833	13	93033470	T	C	0.6269	0.984	0.967	1	-0.0166	0.0084	85934	401577	13	93033470	13	93033470	*	rs90301	Y	93685723	rs90301	T	C	0.6385	0.0066	0.0018	0.00022	692129	93685723	93033470	13	93033470	13	93033470	*	Y	-1.97619	3.66667
13_93034507_G_C	rs306683	13	93034507	G	C	-0.017	0.983	0.967	0.999	0.6271	5	rs306683	0.04386	13	93034507	C	G	0.6271	0.983	0.967	0.999	-0.017	0.0084	85934	401577	13	93034507	13	93034507	*	rs306683	B	93686760	rs306683	C	G	0.6387	0.0068	0.0018	0.00016	692516	93686760	93034507	13	93034507	13	93034507	*	B	-2.02381	3.77778
13_93036278_T_C	rs578522	13	93036278	T	C	-0.0174	0.982318	0.967118	0.999001	0.6276	11	rs578522	0.03879	13	93036278	T	C	0.3724	1.018	1.001	1.034	0.0174	0.0084	85934	401577	13	93036278	13	93036278	*	rs578522	Y	93688531	rs578522	T	C	0.3611	-0.0067	0.0018	0.00018	692465	93688531	93036278	13	93036278	13	93036278	*	Y	-2.07143	-3.72222
13_93036743_A_G	rs455434	13	93036743	A	G	-0.0168	0.983284	0.967118	1	0.6271	11	rs455434	0.04572	13	93036743	A	G	0.3729	1.017	1	1.034	0.0168	0.0084	85934	401577	13	93036743	13	93036743	*	rs455434	R	93688996	rs455434	A	G	0.3613	-0.0065	0.0018	0.00024	692515	93688996	93036743	13	93036743	13	93036743	*	R	-2	-3.61111
13_93038653_A_G	rs466432	13	93038653	A	G	-0.0174	0.982318	0.967118	0.999001	0.6295	11	rs466432	0.03834	13	93038653	A	G	0.3705	1.018	1.001	1.034	0.0174	0.0084	85934	401577	13	93038653	13	93038653	*	rs466432	R	93690906	rs466432	A	G	0.3617	-0.0063	0.0018	0.00035	692446	93690906	93038653	13	93038653	13	93038653	*	R	-2.07143	-3.5
13_93041185_C_T	rs464051	13	93041185	C	T	-0.0173	0.983	0.967	0.999	0.6274	10	rs464051	0.03973	13	93041185	T	C	0.6274	0.983	0.967	0.999	-0.0173	0.0084	85934	401577	13	93041185	13	93041185	*	rs464051	Y	93693438	rs464051	T	C	0.6387	0.0074	0.0019	0.00014	529137	93693438	93041185	13	93041185	13	93041185	*	Y	-2.05952	3.89474
13_93044084_C_T	rs9301850	13	93044084	C	T	0.0165	1.017	1	1.034	0.3677	10	rs9301850	0.04973	13	93044084	T	C	0.3677	1.017	1	1.034	0.0165	0.0084	85934	401577	13	93044084	13	93044084	*	rs9301850	Y	93696337	rs9301850	T	C	0.3621	-0.0068	0.0018	0.00016	691912	93696337	93044084	13	93044084	13	93044084	*	Y	1.96429	-3.77778
13_93044251_G_T	rs9301852	13	93044251	G	T	0.0166	1.017	1	1.034	0.3678	10	rs9301852	0.04767	13	93044251	T	G	0.3678	1.017	1	1.034	0.0166	0.0084	85934	401577	13	93044251	13	93044251	*	rs9301852	K	93696504	rs9301852	T	G	0.3621	-0.0068	0.0018	0.00014	691944	93696504	93044251	13	93044251	13	93044251	*	K	1.97619	-3.77778
13_93044278_C_T	rs9301853	13	93044278	C	T	0.0166	1.017	1	1.034	0.3678	10	rs9301853	0.04766	13	93044278	T	C	0.3678	1.017	1	1.034	0.0166	0.0084	85934	401577	13	93044278	13	93044278	*	rs9301853	Y	93696531	rs9301853	T	C	0.3621	-0.0068	0.0018	0.00014	691943	93696531	93044278	13	93044278	13	93044278	*	Y	1.97619	-3.77778
13_93044784_C_T	rs7327706	13	93044784	C	T	0.0168	1.017	1	1.034	0.3677	10	rs7327706	0.04581	13	93044784	T	C	0.3677	1.017	1	1.034	0.0168	0.0084	85934	401577	13	93044784	13	93044784	*	rs7327706	Y	93697037	rs7327706	T	C	0.3625	-0.0069	0.0018	0.00014	691912	93697037	93044784	13	93044784	13	93044784	*	Y	2	-3.83333
13_93044876_C_T	rs7327887	13	93044876	C	T	0.0167	1.017	1	1.034	0.3678	10	rs7327887	0.04707	13	93044876	T	C	0.3678	1.017	1	1.034	0.0167	0.0084	85934	401577	13	93044876	13	93044876	*	rs7327887	Y	93697129	rs7327887	T	C	0.3621	-0.0069	0.0018	0.00014	691950	93697129	93044876	13	93044876	13	93044876	*	Y	1.9881	-3.83333
13_93044976_A_C	rs7328769	13	93044976	A	C	0.0171	1.01729	1.001	1.03413	0.3674	11	rs7328769	0.04196	13	93044976	A	C	0.6326	0.983	0.967	0.999	-0.0171	0.0084	85934	401577	13	93044976	13	93044976	*	rs7328769	M	93697229	rs7328769	A	C	0.6382	0.0068	0.0018	0.00014	691905	93697229	93044976	13	93044976	13	93044976	*	M	2.03571	3.77778
13_93045236_T_C	rs7338952	13	93045236	T	C	0.0162	1.01626	1	1.03306	0.3678	11	rs7338952	0.05338	13	93045236	T	C	0.6322	0.984	0.968	1	-0.0162	0.0084	85934	401577	13	93045236	13	93045236	*	rs7338952	B	93697489	rs7338952	T	C	0.6379	0.0066	0.0018	0.00019	691903	93697489	93045236	13	93045236	13	93045236	*	B	1.92857	3.66667
13_93045295_A_G	rs7334110	13	93045295	A	G	0.0162	1.01626	1	1.03306	0.3678	11	rs7334110	0.05344	13	93045295	A	G	0.6322	0.984	0.968	1	-0.0162	0.0084	85934	401577	13	93045295	13	93045295	*	rs7334110	R	93697548	rs7334110	A	G	0.6379	0.0069	0.0018	0.00013	691926	93697548	93045295	13	93045295	13	93045295	*	R	1.92857	3.83333
13_93046454_T_A	rs1347433	13	93046454	T	A	-0.0153	0.985	0.969	1.001	0.6286	5	rs1347433	0.06843	13	93046454	A	T	0.6286	0.985	0.969	1.001	-0.0153	0.0084	85934	401577	13	93046454	13	93046454	*	rs1347433	W	93698707	rs1347433	A	T	0.6386	0.0067	0.0018	0.00019	691753	93698707	93046454	13	93046454	13	93046454	*	W	-1.82143	3.72222
13_93046503_T_C	rs1347434	13	93046503	T	C	-0.0153	0.985222	0.968992	1.001	0.6286	11	rs1347434	0.06919	13	93046503	T	C	0.3714	1.015	0.999	1.032	0.0153	0.0084	85934	401577	13	93046503	13	93046503	*	rs1347434	Y	93698756	rs1347434	T	C	0.3614	-0.0067	0.0018	0.0002	691444	93698756	93046503	13	93046503	13	93046503	*	Y	-1.82143	-3.72222
13_93047579_C_T	rs522507	13	93047579	C	T	-0.0154	0.985	0.969	1.001	0.6286	10	rs522507	0.0678	13	93047579	T	C	0.6286	0.985	0.969	1.001	-0.0154	0.0084	85934	401577	13	93047579	13	93047579	*	rs522507	Y	93699832	rs522507	T	C	0.6386	0.0064	0.0018	0.00029	691796	93699832	93047579	13	93047579	13	93047579	*	Y	-1.83333	3.55556
13_93047744_T_C	rs509189	13	93047744	T	C	-0.0156	0.984252	0.968054	1.001	0.6287	11	rs509189	0.06411	13	93047744	T	C	0.3713	1.016	0.999	1.033	0.0156	0.0084	85934	401577	13	93047744	13	93047744	*	rs509189	Y	93699997	rs509189	T	C	0.361	-0.0067	0.0018	0.00021	691806	93699997	93047744	13	93047744	13	93047744	*	Y	-1.85714	-3.72222
13_93047915_T_C	rs531123	13	93047915	T	C	-0.0156	0.984252	0.968054	1.001	0.6288	11	rs531123	0.06341	13	93047915	T	C	0.3712	1.016	0.999	1.033	0.0156	0.0084	85934	401577	13	93047915	13	93047915	*	rs531123	Y	93700168	rs531123	T	C	0.3618	-0.0067	0.0018	0.00019	691450	93700168	93047915	13	93047915	13	93047915	*	Y	-1.85714	-3.72222
13_93048128_T_C	rs533035	13	93048128	T	C	-0.0155	0.984252	0.968992	1.001	0.6286	11	rs533035	0.06565	13	93048128	T	C	0.3714	1.016	0.999	1.032	0.0155	0.0084	85934	401577	13	93048128	13	93048128	*	rs533035	Y	93700381	rs533035	T	C	0.3614	-0.0067	0.0018	0.00021	691568	93700381	93048128	13	93048128	13	93048128	*	Y	-1.84524	-3.72222
13_93048163_G_T	rs533120	13	93048163	G	T	-0.0155	0.985	0.969	1.001	0.6287	10	rs533120	0.06601	13	93048163	T	G	0.6287	0.985	0.969	1.001	-0.0155	0.0084	85934	401577	13	93048163	13	93048163	*	rs533120	K	93700416	rs533120	T	G	0.6359	0.0074	0.0019	0.00013	533592	93700416	93048163	13	93048163	13	93048163	*	K	-1.84524	3.89474
13_93048422_C_A	rs529975	13	93048422	C	A	-0.0154	0.985	0.969	1.001	0.6286	10	rs529975	0.06671	13	93048422	A	C	0.6286	0.985	0.969	1.001	-0.0154	0.0084	85934	401577	13	93048422	13	93048422	*	rs529975	M	93700675	rs529975	A	C	0.6386	0.0067	0.0018	0.0002	691804	93700675	93048422	13	93048422	13	93048422	*	M	-1.83333	3.72222
13_93048757_A_G	rs554577	13	93048757	A	G	-0.0154	0.984252	0.968992	1.001	0.6286	11	rs554577	0.06663	13	93048757	A	G	0.3714	1.016	0.999	1.032	0.0154	0.0084	85934	401577	13	93048757	13	93048757	*	rs554577	D	93701010	rs554577	A	G	0.3614	-0.0064	0.0018	0.00029	691798	93701010	93048757	13	93048757	13	93048757	*	D	-1.83333	-3.55556
13_93048877_T_A	rs560574	13	93048877	T	A	-0.0155	0.985	0.969	1.001	0.6286	5	rs560574	0.06621	13	93048877	A	T	0.6286	0.985	0.969	1.001	-0.0155	0.0084	85934	401577	13	93048877	13	93048877	*	rs560574	W	93701130	rs560574	A	T	0.6386	0.0067	0.0018	0.0002	691816	93701130	93048877	13	93048877	13	93048877	*	W	-1.84524	3.72222
13_93049037_T_C	rs486518	13	93049037	T	C	-0.0154	0.984252	0.968992	1.001	0.6286	11	rs486518	0.06685	13	93049037	T	C	0.3714	1.016	0.999	1.032	0.0154	0.0084	85934	401577	13	93049037	13	93049037	*	rs486518	Y	93701290	rs486518	T	C	0.3756	-0.0067	0.0018	0.0002	691798	93701290	93049037	13	93049037	13	93049037	*	Y	-1.83333	-3.72222
13_93049092_T_C	rs557314	13	93049092	T	C	-0.0155	0.984252	0.968992	1.001	0.6286	11	rs557314	0.06634	13	93049092	T	C	0.3714	1.016	0.999	1.032	0.0155	0.0084	85934	401577	13	93049092	13	93049092	*	rs557314	Y	93701345	rs557314	T	C	0.3612	-0.0067	0.0018	0.00021	691818	93701345	93049092	13	93049092	13	93049092	*	Y	-1.84524	-3.72222
13_93049209_G_A	rs564097	13	93049209	G	A	-0.0153	0.985	0.966	1.005	0.7943	10	rs564097	0.1299	13	93049209	A	G	0.7943	0.985	0.966	1.005	-0.0153	0.0101	85934	401577	13	93049209	13	93049209	*	rs564097	R	93701462	rs564097	A	G	0.812	0.0083	0.0022	0.00014	691827	93701462	93049209	13	93049209	13	93049209	*	R	-1.51485	3.77273
13_93049403_A_T	rs2778491	13	93049403	A	T	-0.0154	0.984252	0.968992	1.001	0.6286	6	rs2778491	0.06661	13	93049403	A	T	0.3714	1.016	0.999	1.032	0.0154	0.0084	85934	401577	13	93049403	13	93049403	*	rs2778491	W	93701656	rs2778491	A	T	0.3614	-0.0067	0.0018	0.00027	637458	93701656	93049403	13	93049403	13	93049403	*	W	-1.83333	-3.72222
13_93049417_A_G	rs2778492	13	93049417	A	G	-0.0155	0.984252	0.968992	1.001	0.6286	11	rs2778492	0.06596	13	93049417	A	G	0.3714	1.016	0.999	1.032	0.0155	0.0084	85934	401577	13	93049417	13	93049417	*	rs2778492	R	93701670	rs2778492	A	G	0.3614	-0.0066	0.0018	0.00029	637440	93701670	93049417	13	93049417	13	93049417	*	R	-1.84524	-3.66667
13_93049737_T_G	rs476867	13	93049737	T	G	-0.0155	0.984252	0.968992	1.001	0.6286	11	rs476867	0.06635	13	93049737	T	G	0.3714	1.016	0.999	1.032	0.0155	0.0084	85934	401577	13	93049737	13	93049737	*	rs476867	K	93701990	rs476867	T	G	0.3628	-0.0067	0.0018	0.00021	691816	93701990	93049737	13	93049737	13	93049737	*	K	-1.84524	-3.72222
13_93049867_G_A	rs475918	13	93049867	G	A	-0.0152	0.985	0.969	1.001	0.628	10	rs475918	0.07033	13	93049867	A	G	0.628	0.985	0.969	1.001	-0.0152	0.0084	85934	401577	13	93049867	13	93049867	*	rs475918	R	93702120	rs475918	A	G	0.6418	0.0066	0.0018	0.00023	691821	93702120	93049867	13	93049867	13	93049867	*	R	-1.80952	3.66667
13_93050479_G_A	rs12872878	13	93050479	G	A	-0.0155	0.985	0.969	1.001	0.6286	10	rs12872878	0.06578	13	93050479	A	G	0.6286	0.985	0.969	1.001	-0.0155	0.0084	85934	401577	13	93050479	13	93050479	*	rs12872878	R	93702732	rs12872878	A	G	0.6385	0.0067	0.0018	0.00021	690801	93702732	93050479	13	93050479	13	93050479	*	R	-1.84524	3.72222
13_93050848_A_T	rs1663434	13	93050848	A	T	-0.0151	0.985222	0.968992	1.001	0.628	6	rs1663434	0.07217	13	93050848	A	T	0.372	1.015	0.999	1.032	0.0151	0.0084	85934	401577	13	93050848	13	93050848	*	rs1663434	W	93703101	rs1663434	A	T	0.3616	-0.0064	0.0018	0.00033	690292	93703101	93050848	13	93050848	13	93050848	*	W	-1.79762	-3.55556
13_93051865_C_T	rs9516154	13	93051865	C	T	0.016	1.016	0.996	1.036	0.2001	10	rs9516154	0.1146	13	93051865	T	C	0.2001	1.016	0.996	1.036	0.016	0.0101	85934	401577	13	93051865	13	93051865	*	rs9516154	Y	93704118	rs9516154	T	C	0.1866	-0.0088	0.0022	5.1e-05	689989	93704118	93051865	13	93051865	13	93051865	*	Y	1.58416	-4
13_93051953_G_A	rs9516155	13	93051953	G	A	0.0159	1.016	0.996	1.036	0.2001	10	rs9516155	0.117	13	93051953	A	G	0.2001	1.016	0.996	1.036	0.0159	0.0101	85934	401577	13	93051953	13	93051953	*	rs9516155	R	93704206	rs9516155	A	G	0.1864	-0.0089	0.0022	5e-05	689864	93704206	93051953	13	93051953	13	93051953	*	R	1.57426	-4.04545
13_93084395_G_T	rs7987603	13	93084395	G	T	0.016	1.016	0.999	1.033	0.3533	10	rs7987603	0.06016	13	93084395	T	G	0.3533	1.016	0.999	1.033	0.016	0.0085	85934	401577	13	93084395	13	93084395	*	rs7987603	K	93736648	rs7987603	T	G	0.3493	-0.0066	0.0018	0.00028	670495	93736648	93084395	13	93084395	13	93084395	*	K	1.88235	-3.66667
13_93191168_T_A	rs8002524	13	93191168	T	A	-0.0133	0.987	0.967	1.007	0.2026	5	rs8002524	0.1914	13	93191168	A	T	0.2026	0.987	0.967	1.007	-0.0133	0.0102	85934	401577	13	93191168	13	93191168	*	rs8002524	W	93843421	rs8002524	A	T	0.1981	0.0081	0.0022	0.00023	674122	93843421	93191168	13	93191168	13	93191168	*	W	-1.30392	3.68182
13_93204374_G_C	rs9561276	13	93204374	G	C	-0.0138	0.986	0.967	1.006	0.2019	5	rs9561276	0.1754	13	93204374	C	G	0.2019	0.986	0.967	1.006	-0.0138	0.0102	85934	401577	13	93204374	13	93204374	*	rs9561276	S	93856627	rs9561276	C	G	0.1984	0.0078	0.0022	0.00035	680936	93856627	93204374	13	93204374	13	93204374	*	S	-1.35294	3.54545
13_93216986_G_T	rs4400921	13	93216986	G	T	-0.0166	0.984	0.965	1.003	0.211	10	rs4400921	0.09485	13	93216986	T	G	0.211	0.984	0.965	1.003	-0.0166	0.0099	85934	401577	13	93216986	13	93216986	*	rs4400921	K	93869239	rs4400921	T	G	0.2063	0.008	0.0021	0.00014	692478	93869239	93216986	13	93216986	13	93216986	*	K	-1.67677	3.80952
13_93218980_G_A	rs970617	13	93218980	G	A	-0.0166	0.984	0.964	1.003	0.2108	10	rs970617	0.09551	13	93218980	A	G	0.2108	0.984	0.964	1.003	-0.0166	0.01	85934	401577	13	93218980	13	93218980	*	rs970617	R	93871233	rs970617	A	G	0.2063	0.008	0.0021	0.00017	692202	93871233	93218980	13	93218980	13	93218980	*	R	-1.66	3.80952
13_93224864_A_G	rs17702471	13	93224864	A	G	-0.0155	0.984252	0.965251	1.00402	0.208	11	rs17702471	0.1201	13	93224864	A	G	0.792	1.016	0.996	1.036	0.0155	0.01	85934	401577	13	93224864	13	93224864	*	rs17702471	R	93877117	rs17702471	A	G	0.7938	-0.008	0.0021	0.00019	689023	93877117	93224864	13	93224864	13	93224864	*	R	-1.55	-3.80952
13_93325443_T_G	rs9516222	13	93325443	T	G	-0.0035	0.996016	0.977517	1.01523	0.235	11	rs9516222	0.7167	13	93325443	T	G	0.765	1.004	0.985	1.023	0.0035	0.0097	85934	401577	13	93325443	13	93325443	*	rs9516222	D	93977696	rs9516222	T	G	0.7653	-0.0072	0.0021	0.00048	683944	93977696	93325443	13	93325443	13	93325443	*	D	-0.360825	-3.42857
13_93336385_C_T	rs9561314	13	93336385	C	T	-0.0191	0.981	0.958	1.004	0.1327	10	rs9561314	0.1106	13	93336385	T	C	0.1327	0.981	0.958	1.004	-0.0191	0.012	85934	401577	13	93336385	13	93336385	*	rs9561314	Y	93988638	rs9561314	T	C	0.1323	0.0096	0.0026	0.00017	692153	93988638	93336385	13	93336385	13	93336385	*	Y	-1.59167	3.69231
13_93337122_C_A	rs3829394	13	93337122	C	A	-0.0195	0.981	0.958	1.004	0.1325	10	rs3829394	0.1035	13	93337122	A	C	0.1325	0.981	0.958	1.004	-0.0195	0.012	85934	401577	13	93337122	13	93337122	*	rs3829394	M	93989375	rs3829394	A	C	0.1323	0.0098	0.0026	0.00014	680594	93989375	93337122	13	93337122	13	93337122	*	M	-1.625	3.76923
13_93337665_A_G	rs9556282	13	93337665	A	G	-0.0193	0.981354	0.957854	1.00402	0.133	11	rs9556282	0.1058	13	93337665	A	G	0.867	1.019	0.996	1.044	0.0193	0.0119	85934	401577	13	93337665	13	93337665	*	rs9556282	R	93989918	rs9556282	A	G	0.8658	-0.0085	0.0024	0.00043	795363	93989918	93337665	13	93337665	13	93337665	*	R	-1.62185	-3.54167
13_93337969_G_T	rs4142600	13	93337969	G	T	-0.0193	0.981	0.958	1.004	0.1328	10	rs4142600	0.1072	13	93337969	T	G	0.1328	0.981	0.958	1.004	-0.0193	0.012	85934	401577	13	93337969	13	93337969	*	rs4142600	K	93990222	rs4142600	T	G	0.1324	0.0097	0.0026	0.00016	692071	93990222	93337969	13	93337969	13	93337969	*	K	-1.60833	3.73077
13_93338021_C_T	rs4142599	13	93338021	C	T	-0.02	0.98	0.957	1.004	0.1325	10	rs4142599	0.0955	13	93338021	T	C	0.1325	0.98	0.957	1.004	-0.02	0.012	85934	401577	13	93338021	13	93338021	*	rs4142599	Y	93990274	rs4142599	T	C	0.1323	0.0097	0.0026	0.00015	692342	93990274	93338021	13	93338021	13	93338021	*	Y	-1.66667	3.73077
13_93338401_C_T	rs9561317	13	93338401	C	T	-0.0194	0.981	0.958	1.004	0.136	10	rs9561317	0.1015	13	93338401	T	C	0.136	0.981	0.958	1.004	-0.0194	0.0119	85934	401577	13	93338401	13	93338401	*	rs9561317	Y	93990654	rs9561317	T	C	0.1339	0.0085	0.0024	0.00042	795041	93990654	93338401	13	93338401	13	93338401	*	Y	-1.63025	3.54167
13_93338953_G_C	rs17234404	13	93338953	G	C	-0.0197	0.98	0.958	1.004	0.1305	5	rs17234404	0.1011	13	93338953	C	G	0.1305	0.98	0.958	1.004	-0.0197	0.012	85934	401577	13	93338953	13	93338953	*	rs17234404	S	93991206	rs17234404	C	G	0.131	0.0102	0.0026	8.1e-05	680356	93991206	93338953	13	93338953	13	93338953	*	S	-1.64167	3.92308
13_93342205_A_G	rs9561320	13	93342205	A	G	-0.0189	0.981354	0.958773	1.00503	0.1328	11	rs9561320	0.1136	13	93342205	A	G	0.8672	1.019	0.995	1.043	0.0189	0.012	85934	401577	13	93342205	13	93342205	*	rs9561320	R	93994458	rs9561320	A	G	0.8672	-0.0097	0.0026	0.00015	692385	93994458	93342205	13	93342205	13	93342205	*	R	-1.575	-3.73077
