## Supplementary Tables for "Genomics link obesity and type 2 diabetes to Alzheimer’s disease to unveil novel biological insights": Table S2.xlsx (part 45 of 245)

### Sheet: AD1_BMI (continued)
Supplementary Table. Overlapped chromosome positions in build 38. AD1: pval threshold of 5e-8. BMI: pval threshold of 5e-4.
13_93362372_T_C	rs7981910	13	93362372	T	C	-0.0205	0.979432	0.956938	1.00301	0.1352	11	rs7981910	0.08395	13	93362372	T	C	0.8648	1.021	0.997	1.045	0.0205	0.0119	85934	401577	13	93362372	13	93362372	*	rs7981910	H	94014625	rs7981910	T	C	0.8648	-0.0098	0.0026	0.00014	680025	94014625	93362372	13	93362372	13	93362372	*	H	-1.72269	-3.76923
13_93369434_G_A	rs9301876	13	93369434	G	A	-0.0037	0.996	0.98	1.013	0.3274	10	rs9301876	0.6703	13	93369434	A	G	0.3274	0.996	0.98	1.013	-0.0037	0.0086	85934	401577	13	93369434	13	93369434	*	rs9301876	R	94021687	rs9301876	A	G	0.3217	0.0082	0.0019	1.2e-05	684627	94021687	93369434	13	93369434	13	93369434	*	R	-0.430233	4.31579
13_93372730_C_T	rs4771874	13	93372730	C	T	-0.004	0.996	0.979	1.013	0.3277	10	rs4771874	0.6465	13	93372730	T	C	0.3277	0.996	0.979	1.013	-0.004	0.0086	85934	401577	13	93372730	13	93372730	*	rs4771874	Y	94024983	rs4771874	T	C	0.3221	0.0081	0.0019	1.4e-05	686963	94024983	93372730	13	93372730	13	93372730	*	Y	-0.465116	4.26316
13_93388782_T_C	rs8001600	13	93388782	T	C	-0.0032	0.997009	0.980392	1.01317	0.3437	11	rs8001600	0.7061	13	93388782	T	C	0.6563	1.003	0.987	1.02	0.0032	0.0085	85934	401577	13	93388782	13	93388782	*	rs8001600	Y	94041035	rs8001600	T	C	0.659	-0.0082	0.0018	7.2e-06	683910	94041035	93388782	13	93388782	13	93388782	*	Y	-0.376471	-4.55556
13_93393777_C_A	rs2762117	13	93393777	C	A	0.0015	1.002	0.985	1.018	0.6474	10	rs2762117	0.8651	13	93393777	A	C	0.6474	1.002	0.985	1.018	0.0015	0.0085	85934	401577	13	93393777	13	93393777	*	rs2762117	M	94046030	rs2762117	A	C	0.6577	-0.0081	0.0018	9.8e-06	684307	94046030	93393777	13	93393777	13	93393777	*	M	0.176471	-4.5
13_93394535_T_C	rs2762115	13	93394535	T	C	0.0114	1.01112	0.993049	1.03093	0.7591	11	rs2762115	0.2285	13	93394535	T	C	0.2409	0.989	0.97	1.007	-0.0114	0.0095	85934	401577	13	93394535	13	93394535	*	rs2762115	Y	94046788	rs2762115	T	C	0.236	0.0083	0.002	5.1e-05	679970	94046788	93394535	13	93394535	13	93394535	*	Y	1.2	4.15
13_93395247_C_T	rs2762114	13	93395247	C	T	0.0023	1.002	0.986	1.019	0.6476	10	rs2762114	0.7901	13	93395247	T	C	0.6476	1.002	0.986	1.019	0.0023	0.0085	85934	401577	13	93395247	13	93395247	*	rs2762114	Y	94047500	rs2762114	T	C	0.658	-0.0084	0.0018	5.1e-06	683754	94047500	93395247	13	93395247	13	93395247	*	Y	0.270588	-4.66667
13_93396821_T_G	rs2892657	13	93396821	T	G	-0.0129	0.987167	0.968992	1.00604	0.2337	11	rs2892657	0.1769	13	93396821	T	G	0.7663	1.013	0.994	1.032	0.0129	0.0096	85934	401577	13	93396821	13	93396821	*	rs2892657	K	94049074	rs2892657	T	G	0.7688	-0.0091	0.0021	1.1e-05	685583	94049074	93396821	13	93396821	13	93396821	*	K	-1.34375	-4.33333
13_93398673_C_T	rs7317246	13	93398673	C	T	-0.0127	0.987	0.969	1.006	0.2335	10	rs7317246	0.1863	13	93398673	T	C	0.2335	0.987	0.969	1.006	-0.0127	0.0096	85934	401577	13	93398673	13	93398673	*	rs7317246	Y	94050926	rs7317246	T	C	0.2316	0.0088	0.0021	1.8e-05	686316	94050926	93398673	13	93398673	13	93398673	*	Y	-1.32292	4.19048
13_93398861_T_C	rs2762111	13	93398861	T	C	0.0011	1.001	0.984252	1.01833	0.6515	11	rs2762111	0.8991	13	93398861	T	C	0.3485	0.999	0.982	1.016	-0.0011	0.0085	85934	401577	13	93398861	13	93398861	*	rs2762111	Y	94051114	rs2762111	T	C	0.341	0.0081	0.0018	1.1e-05	684307	94051114	93398861	13	93398861	13	93398861	*	Y	0.129412	4.5
13_93399263_C_A	rs2762110	13	93399263	C	A	0.0016	1.002	0.985	1.018	0.6503	10	rs2762110	0.8482	13	93399263	A	C	0.6503	1.002	0.985	1.018	0.0016	0.0085	85934	401577	13	93399263	13	93399263	*	rs2762110	M	94051516	rs2762110	A	C	0.6586	-0.008	0.0018	1.2e-05	684659	94051516	93399263	13	93399263	13	93399263	*	M	0.188235	-4.44444
13_93399636_A_G	rs2762109	13	93399636	A	G	0.0011	1.001	0.984252	1.01833	0.6476	11	rs2762109	0.8975	13	93399636	A	G	0.3524	0.999	0.982	1.016	-0.0011	0.0085	85934	401577	13	93399636	13	93399636	*	rs2762109	R	94051889	rs2762109	A	G	0.3414	0.0083	0.0018	5.8e-06	684879	94051889	93399636	13	93399636	13	93399636	*	R	0.129412	4.61111
13_93401837_C_A	rs2813608	13	93401837	C	A	0.0018	1.002	0.985	1.019	0.6488	10	rs2813608	0.8329	13	93401837	A	C	0.6488	1.002	0.985	1.019	0.0018	0.0085	85934	401577	13	93401837	13	93401837	*	rs2813608	H	94054090	rs2813608	A	C	0.6592	-0.008	0.0018	1.2e-05	684860	94054090	93401837	13	93401837	13	93401837	*	H	0.211765	-4.44444
13_93402368_A_G	rs2762098	13	93402368	A	G	0.0126	1.01317	0.994036	1.03199	0.7582	11	rs2762098	0.1841	13	93402368	A	G	0.2418	0.987	0.969	1.006	-0.0126	0.0095	85934	401577	13	93402368	13	93402368	*	rs2762098	R	94054621	rs2762098	A	G	0.2344	0.0091	0.002	8.7e-06	685968	94054621	93402368	13	93402368	13	93402368	*	R	1.32632	4.55
13_93405539_T_C	rs2762091	13	93405539	T	C	0.0092	1.00908	0.99108	1.02775	0.755	11	rs2762091	0.3315	13	93405539	T	C	0.245	0.991	0.973	1.009	-0.0092	0.0095	85934	401577	13	93405539	13	93405539	*	rs2762091	Y	94057792	rs2762091	T	C	0.2378	0.0093	0.002	4.4e-06	686644	94057792	93405539	13	93405539	13	93405539	*	Y	0.968421	4.65
13_93405617_C_G	rs17267683	13	93405617	C	G	-0.01	0.990099	0.971817	1.00908	0.2387	6	rs17267683	0.2951	13	93405617	C	G	0.7613	1.01	0.991	1.029	0.01	0.0095	85934	401577	13	93405617	13	93405617	*	rs17267683	V	94057870	rs17267683	C	G	0.7632	-0.0093	0.002	5.1e-06	686792	94057870	93405617	13	93405617	13	93405617	*	V	-1.05263	-4.65
13_93425996_T_G	rs12855239	13	93425996	T	G	-0.0096	0.990099	0.972763	1.00908	0.2479	11	rs12855239	0.3043	13	93425996	T	G	0.7521	1.01	0.991	1.028	0.0096	0.0094	85934	401577	13	93425996	13	93425996	*	rs12855239	K	94078249	rs12855239	T	G	0.7547	-0.0078	0.0019	3.9e-05	791973	94078249	93425996	13	93425996	13	93425996	*	K	-1.02128	-4.10526
13_93427841_G_A	rs16952683	13	93427841	G	A	-0.0104	0.99	0.972	1.008	0.2487	10	rs16952683	0.2657	13	93427841	A	G	0.2487	0.99	0.972	1.008	-0.0104	0.0094	85934	401577	13	93427841	13	93427841	*	rs16952683	V	94080094	rs16952683	A	G	0.2444	0.0089	0.002	8.9e-06	691957	94080094	93427841	13	93427841	13	93427841	*	V	-1.10638	4.45
13_93428312_C_T	rs10508001	13	93428312	C	T	-0.0105	0.99	0.971	1.008	0.2488	10	rs10508001	0.2637	13	93428312	T	C	0.2488	0.99	0.971	1.008	-0.0105	0.0094	85934	401577	13	93428312	13	93428312	*	rs10508001	Y	94080565	rs10508001	T	C	0.2444	0.0088	0.002	9.4e-06	691934	94080565	93428312	13	93428312	13	93428312	*	Y	-1.11702	4.4
13_93428684_G_A	rs10508002	13	93428684	G	A	-0.0096	0.99	0.972	1.009	0.2476	10	rs10508002	0.3057	13	93428684	A	G	0.2476	0.99	0.972	1.009	-0.0096	0.0094	85934	401577	13	93428684	13	93428684	*	rs10508002	R	94080937	rs10508002	A	G	0.2443	0.0089	0.002	7.3e-06	691818	94080937	93428684	13	93428684	13	93428684	*	R	-1.02128	4.45
13_93428895_A_G	rs10508003	13	93428895	A	G	-0.0105	0.98912	0.971817	1.00806	0.2487	11	rs10508003	0.2625	13	93428895	A	G	0.7513	1.011	0.992	1.029	0.0105	0.0094	85934	401577	13	93428895	13	93428895	*	rs10508003	R	94081148	rs10508003	A	G	0.7556	-0.0088	0.002	9.3e-06	691921	94081148	93428895	13	93428895	13	93428895	*	R	-1.11702	-4.4
13_93429403_G_T	rs958053	13	93429403	G	T	-0.008	0.992	0.974	1.01	0.2514	10	rs958053	0.389	13	93429403	T	G	0.2514	0.992	0.974	1.01	-0.008	0.0093	85934	401577	13	93429403	13	93429403	*	rs958053	K	94081656	rs958053	T	G	0.2502	0.0088	0.002	9.1e-06	691548	94081656	93429403	13	93429403	13	93429403	*	K	-0.860215	4.4
13_93429712_G_A	rs5005454	13	93429712	G	A	-0.0094	0.991	0.973	1.009	0.2525	10	rs5005454	0.3121	13	93429712	A	G	0.2525	0.991	0.973	1.009	-0.0094	0.0093	85934	401577	13	93429712	13	93429712	*	rs5005454	R	94081965	rs5005454	A	G	0.249	0.0089	0.002	7.5e-06	691652	94081965	93429712	13	93429712	13	93429712	*	R	-1.01075	4.45
13_93430078_G_C	rs12870555	13	93430078	G	C	-0.0088	0.991	0.973	1.009	0.2514	5	rs12870555	0.3466	13	93430078	C	G	0.2514	0.991	0.973	1.009	-0.0088	0.0093	85934	401577	13	93430078	13	93430078	*	rs12870555	S	94082331	rs12870555	C	G	0.2485	0.0088	0.002	8.3e-06	691496	94082331	93430078	13	93430078	13	93430078	*	S	-0.946237	4.4
13_93430224_T_C	rs7334839	13	93430224	T	C	-0.0095	0.990099	0.972763	1.00908	0.2524	11	rs7334839	0.3089	13	93430224	T	C	0.7476	1.01	0.991	1.028	0.0095	0.0093	85934	401577	13	93430224	13	93430224	*	rs7334839	Y	94082477	rs7334839	T	C	0.752	-0.0089	0.002	7.9e-06	691647	94082477	93430224	13	93430224	13	93430224	*	Y	-1.02151	-4.45
13_93431099_C_T	rs7998675	13	93431099	C	T	-0.0094	0.991	0.973	1.009	0.2528	10	rs7998675	0.3106	13	93431099	T	C	0.2528	0.991	0.973	1.009	-0.0094	0.0093	85934	401577	13	93431099	13	93431099	*	rs7998675	Y	94083352	rs7998675	T	C	0.2488	0.0088	0.002	9.4e-06	691664	94083352	93431099	13	93431099	13	93431099	*	Y	-1.01075	4.4
13_93432040_C_T	rs16948803	13	93432040	C	T	-0.0091	0.991	0.973	1.009	0.2525	10	rs16948803	0.3259	13	93432040	T	C	0.2525	0.991	0.973	1.009	-0.0091	0.0093	85934	401577	13	93432040	13	93432040	*	rs16948803	Y	94084293	rs16948803	T	C	0.2491	0.0087	0.002	9.7e-06	690468	94084293	93432040	13	93432040	13	93432040	*	Y	-0.978495	4.35
13_93433398_C_A	rs7325937	13	93433398	C	A	-0.009	0.991	0.973	1.009	0.2522	10	rs7325937	0.3321	13	93433398	A	C	0.2522	0.991	0.973	1.009	-0.009	0.0093	85934	401577	13	93433398	13	93433398	*	rs7325937	M	94085651	rs7325937	A	C	0.249	0.0086	0.002	1.3e-05	690661	94085651	93433398	13	93433398	13	93433398	*	M	-0.967742	4.3
13_93433556_G_A	rs11619994	13	93433556	G	A	-0.0086	0.991	0.974	1.01	0.2519	10	rs11619994	0.3574	13	93433556	A	G	0.2519	0.991	0.974	1.01	-0.0086	0.0093	85934	401577	13	93433556	13	93433556	*	rs11619994	R	94085809	rs11619994	A	G	0.2495	0.0089	0.002	8.2e-06	690691	94085809	93433556	13	93433556	13	93433556	*	R	-0.924731	4.45
13_93434430_A_G	rs1330496	13	93434430	A	G	-0.0011	0.999001	0.982318	1.01523	0.3474	11	rs1330496	0.8924	13	93434430	A	G	0.6526	1.001	0.985	1.018	0.0011	0.0085	85934	401577	13	93434430	13	93434430	*	rs1330496	R	94086683	rs1330496	A	G	0.6401	0.0089	0.0018	7.2e-07	690297	94086683	93434430	13	93434430	13	93434430	*	R	-0.129412	4.94444
13_93435695_T_A	rs2762089	13	93435695	T	A	-0.0015	0.999	0.982	1.015	0.3477	5	rs2762089	0.8581	13	93435695	A	T	0.3477	0.999	0.982	1.015	-0.0015	0.0085	85934	401577	13	93435695	13	93435695	*	rs2762089	W	94087948	rs2762089	A	T	0.3597	-0.009	0.0018	6.5e-07	691374	94087948	93435695	13	93435695	13	93435695	*	W	-0.176471	-5
13_93435869_G_A	rs7338634	13	93435869	G	A	-0.0085	0.992	0.974	1.01	0.2517	10	rs7338634	0.3616	13	93435869	A	G	0.2517	0.992	0.974	1.01	-0.0085	0.0093	85934	401577	13	93435869	13	93435869	*	rs7338634	R	94088122	rs7338634	A	G	0.2489	0.0089	0.002	6.9e-06	691046	94088122	93435869	13	93435869	13	93435869	*	R	-0.913978	4.45
13_93438954_T_C	rs2590507	13	93438954	T	C	-0.0013	0.999001	0.982318	1.01523	0.345	11	rs2590507	0.8827	13	93438954	T	C	0.655	1.001	0.985	1.018	0.0013	0.0085	85934	401577	13	93438954	13	93438954	*	rs2590507	Y	94091207	rs2590507	T	C	0.6412	0.0098	0.002	4.8e-07	540046	94091207	93438954	13	93438954	13	93438954	*	Y	-0.152941	4.9
13_93439009_C_T	rs2590506	13	93439009	C	T	-0.0014	0.999	0.982	1.015	0.345	10	rs2590506	0.8688	13	93439009	T	C	0.345	0.999	0.982	1.015	-0.0014	0.0085	85934	401577	13	93439009	13	93439009	*	rs2590506	Y	94091262	rs2590506	T	C	0.3588	-0.0092	0.0019	2.6e-06	534080	94091262	93439009	13	93439009	13	93439009	*	Y	-0.164706	-4.84211
13_93442344_G_A	rs1373835	13	93442344	G	A	-0.0007	0.999	0.982	1.017	0.2716	10	rs1373835	0.9366	13	93442344	A	G	0.2716	0.999	0.982	1.017	-0.0007	0.0091	85934	401577	13	93442344	13	93442344	*	rs1373835	R	94094597	rs1373835	A	G	0.2816	-0.0083	0.0019	1.5e-05	690750	94094597	93442344	13	93442344	13	93442344	*	R	-0.0769231	-4.36842
13_93442907_A_G	rs1373834	13	93442907	A	G	-0.0028	0.997009	0.980392	1.0142	0.3466	11	rs1373834	0.7458	13	93442907	A	G	0.6534	1.003	0.986	1.02	0.0028	0.0085	85934	401577	13	93442907	13	93442907	*	rs1373834	R	94095160	rs1373834	A	G	0.6414	0.0088	0.0018	8.5e-07	691237	94095160	93442907	13	93442907	13	93442907	*	R	-0.329412	4.88889
13_93444792_C_A	rs9524069	13	93444792	C	A	0.0015	1.002	0.985	1.018	0.6488	10	rs9524069	0.8619	13	93444792	A	C	0.6488	1.002	0.985	1.018	0.0015	0.0085	85934	401577	13	93444792	13	93444792	*	rs9524069	M	94097045	rs9524069	A	C	0.6399	0.0087	0.0018	1.2e-06	692247	94097045	93444792	13	93444792	13	93444792	*	M	0.176471	4.83333
13_93445048_C_T	rs9516233	13	93445048	C	T	0.0015	1.002	0.985	1.018	0.6488	10	rs9516233	0.8628	13	93445048	T	C	0.6488	1.002	0.985	1.018	0.0015	0.0085	85934	401577	13	93445048	13	93445048	*	rs9516233	Y	94097301	rs9516233	T	C	0.6403	0.0091	0.0018	5.8e-07	692602	94097301	93445048	13	93445048	13	93445048	*	Y	0.176471	5.05556
13_93445255_T_G	rs7992272	13	93445255	T	G	0.0009	1.001	0.984252	1.01729	0.3623	11	rs7992272	0.9154	13	93445255	T	G	0.6377	0.999	0.983	1.016	-0.0009	0.0084	85934	401577	13	93445255	13	93445255	*	rs7992272	K	94097508	rs7992272	T	G	0.6448	-0.0089	0.0018	8.3e-07	691081	94097508	93445255	13	93445255	13	93445255	*	K	0.107143	-4.94444
13_93447603_A_G	rs2590560	13	93447603	A	G	0.0002	1	0.982318	1.01833	0.2736	11	rs2590560	0.9865	13	93447603	A	G	0.7264	1	0.982	1.018	-0.0002	0.0091	85934	401577	13	93447603	13	93447603	*	rs2590560	R	94099856	rs2590560	A	G	0.7161	0.0084	0.0019	1.3e-05	691203	94099856	93447603	13	93447603	13	93447603	*	R	0.021978	4.42105
13_93448100_A_C	rs9516234	13	93448100	A	C	0.001	1.001	0.984252	1.01833	0.6482	11	rs9516234	0.9038	13	93448100	A	C	0.3518	0.999	0.982	1.016	-0.001	0.0085	85934	401577	13	93448100	13	93448100	*	rs9516234	M	94100353	rs9516234	A	C	0.3614	-0.0087	0.0018	1.4e-06	691172	94100353	93448100	13	93448100	13	93448100	*	M	0.117647	-4.83333
13_93449070_A_T	rs11843793	13	93449070	A	T	-0.0074	0.993049	0.974659	1.01112	0.2518	6	rs11843793	0.4273	13	93449070	A	T	0.7482	1.007	0.989	1.026	0.0074	0.0093	85934	401577	13	93449070	13	93449070	*	rs11843793	W	94101323	rs11843793	A	T	0.7511	-0.0087	0.002	1.1e-05	691082	94101323	93449070	13	93449070	13	93449070	*	W	-0.795699	-4.35
13_93449286_G_T	rs973303	13	93449286	G	T	-0.0031	0.997	0.98	1.014	0.3461	10	rs973303	0.7184	13	93449286	T	G	0.3461	0.997	0.98	1.014	-0.0031	0.0085	85934	401577	13	93449286	13	93449286	*	rs973303	K	94101539	rs973303	T	G	0.3588	-0.0087	0.0018	1.6e-06	691193	94101539	93449286	13	93449286	13	93449286	*	K	-0.364706	-4.83333
13_93449405_A_T	rs4412846	13	93449405	A	T	0.0018	1.002	0.985222	1.01833	0.647	6	rs4412846	0.8348	13	93449405	A	T	0.353	0.998	0.982	1.015	-0.0018	0.0085	85934	401577	13	93449405	13	93449405	*	rs4412846	W	94101658	rs4412846	A	T	0.3603	-0.0087	0.0018	1.7e-06	691930	94101658	93449405	13	93449405	13	93449405	*	W	0.211765	-4.83333
13_93451048_G_C	rs920956	13	93451048	G	C	-0.0026	0.997	0.981	1.014	0.3475	5	rs920956	0.7564	13	93451048	C	G	0.3475	0.997	0.981	1.014	-0.0026	0.0085	85934	401577	13	93451048	13	93451048	*	rs920956	S	94103301	rs920956	C	G	0.3598	-0.0088	0.0018	1.2e-06	684782	94103301	93451048	13	93451048	13	93451048	*	S	-0.305882	-4.88889
13_93451143_T_C	rs920955	13	93451143	T	C	-0.0074	0.993049	0.974659	1.01112	0.2517	11	rs920955	0.4272	13	93451143	T	C	0.7483	1.007	0.989	1.026	0.0074	0.0093	85934	401577	13	93451143	13	93451143	*	rs920955	Y	94103396	rs920955	T	C	0.7511	-0.0088	0.002	9e-06	690864	94103396	93451143	13	93451143	13	93451143	*	Y	-0.795699	-4.4
13_93452323_C_T	rs10508004	13	93452323	C	T	-0.0074	0.993	0.975	1.011	0.2517	10	rs10508004	0.4258	13	93452323	T	C	0.2517	0.993	0.975	1.011	-0.0074	0.0093	85934	401577	13	93452323	13	93452323	*	rs10508004	Y	94104576	rs10508004	T	C	0.249	0.0087	0.002	1.2e-05	690928	94104576	93452323	13	93452323	13	93452323	*	Y	-0.795699	4.35
13_93452500_A_C	rs7998856	13	93452500	A	C	-0.0074	0.993049	0.974659	1.01112	0.2517	11	rs7998856	0.4268	13	93452500	A	C	0.7483	1.007	0.989	1.026	0.0074	0.0093	85934	401577	13	93452500	13	93452500	*	rs7998856	M	94104753	rs7998856	A	C	0.7472	-0.0088	0.002	8e-06	691148	94104753	93452500	13	93452500	13	93452500	*	M	-0.795699	-4.4
13_93453413_A_C	rs10508005	13	93453413	A	C	-0.0076	0.992063	0.974659	1.01112	0.2517	11	rs10508005	0.4137	13	93453413	A	C	0.7483	1.008	0.989	1.026	0.0076	0.0093	85934	401577	13	93453413	13	93453413	*	rs10508005	H	94105666	rs10508005	A	C	0.751	-0.0087	0.002	1.1e-05	690878	94105666	93453413	13	93453413	13	93453413	*	H	-0.817204	-4.35
13_93457001_G_A	rs8000712	13	93457001	G	A	-0.0074	0.993	0.975	1.011	0.2516	10	rs8000712	0.4291	13	93457001	A	G	0.2516	0.993	0.975	1.011	-0.0074	0.0093	85934	401577	13	93457001	13	93457001	*	rs8000712	R	94109254	rs8000712	A	G	0.2483	0.0088	0.002	9.3e-06	690685	94109254	93457001	13	93457001	13	93457001	*	R	-0.795699	4.4
13_93457945_C_T	rs2590556	13	93457945	C	T	0.0007	1.001	0.985	1.017	0.3975	10	rs2590556	0.9319	13	93457945	T	C	0.3975	1.001	0.985	1.017	0.0007	0.0083	85934	401577	13	93457945	13	93457945	*	rs2590556	Y	94110198	rs2590556	T	C	0.39	0.0093	0.0018	1.2e-07	689785	94110198	93457945	13	93457945	13	93457945	*	Y	0.0843373	5.16667
13_93459535_C_G	rs9301882	13	93459535	C	G	-0.0027	0.997009	0.980392	1.0142	0.31	6	rs9301882	0.7573	13	93459535	C	G	0.69	1.003	0.986	1.02	0.0027	0.0088	85934	401577	13	93459535	13	93459535	*	rs9301882	V	94111788	rs9301882	C	G	0.6748	0.0098	0.0019	1.1e-07	688917	94111788	93459535	13	93459535	13	93459535	*	V	-0.306818	5.15789
13_93459590_A_G	rs7337911	13	93459590	A	G	-0.0077	0.992063	0.974659	1.0101	0.2509	11	rs7337911	0.4109	13	93459590	A	G	0.7491	1.008	0.99	1.026	0.0077	0.0093	85934	401577	13	93459590	13	93459590	*	rs7337911	R	94111843	rs7337911	A	G	0.7513	-0.0085	0.002	1.9e-05	689386	94111843	93459590	13	93459590	13	93459590	*	R	-0.827957	-4.25
13_93460985_A_G	rs7321999	13	93460985	A	G	-0.0066	0.993049	0.97561	1.01215	0.2516	11	rs7321999	0.4794	13	93460985	A	G	0.7484	1.007	0.988	1.025	0.0066	0.0093	85934	401577	13	93460985	13	93460985	*	rs7321999	R	94113238	rs7321999	A	G	0.7461	-0.0084	0.002	2.2e-05	689915	94113238	93460985	13	93460985	13	93460985	*	R	-0.709677	-4.2
13_93464422_A_G	rs7323827	13	93464422	A	G	-0.0026	0.997009	0.980392	1.0142	0.3124	11	rs7323827	0.7638	13	93464422	A	G	0.6876	1.003	0.986	1.02	0.0026	0.0087	85934	401577	13	93464422	13	93464422	*	rs7323827	R	94116675	rs7323827	A	G	0.675	0.0102	0.0018	3.3e-08	689566	94116675	93464422	13	93464422	13	93464422	*	R	-0.298851	5.66667
13_93471900_T_C	rs2590544	13	93471900	T	C	-0.0067	0.993049	0.974659	1.01215	0.2362	11	rs2590544	0.484	13	93471900	T	C	0.7638	1.007	0.988	1.026	0.0067	0.0095	85934	401577	13	93471900	13	93471900	*	rs2590544	B	94124153	rs2590544	T	C	0.7629	-0.01	0.0021	1.3e-06	677516	94124153	93471900	13	93471900	13	93471900	*	B	-0.705263	-4.7619
13_93473473_A_T	rs2084055	13	93473473	A	T	-0.0072	0.993049	0.974659	1.01215	0.2345	6	rs2084055	0.4506	13	93473473	A	T	0.7655	1.007	0.988	1.026	0.0072	0.0096	85934	401577	13	93473473	13	93473473	*	rs2084055	W	94125726	rs2084055	A	T	0.7643	-0.01	0.0021	1.5e-06	677290	94125726	93473473	13	93473473	13	93473473	*	W	-0.75	-4.7619
13_93477343_T_C	rs1373838	13	93477343	T	C	-0.0056	0.994036	0.974659	1.0142	0.1953	11	rs1373838	0.5859	13	93477343	T	C	0.8047	1.006	0.986	1.026	0.0056	0.0102	85934	401577	13	93477343	13	93477343	*	rs1373838	Y	94129596	rs1373838	T	C	0.8032	-0.0083	0.0022	0.00018	681386	94129596	93477343	13	93477343	13	93477343	*	Y	-0.54902	-3.77273
13_93480809_T_C	rs7982827	13	93480809	T	C	-0.0013	0.999001	0.978474	1.01937	0.1825	11	rs7982827	0.8996	13	93480809	T	C	0.8175	1.001	0.981	1.022	0.0013	0.0105	85934	401577	13	93480809	13	93480809	*	rs7982827	Y	94133062	rs7982827	T	C	0.8103	0.0096	0.0022	1.3e-05	680357	94133062	93480809	13	93480809	13	93480809	*	Y	-0.12381	4.36364
13_93587524_T_C	rs1445261	13	93587524	T	C	-0.0032	0.997009	0.95511	1.04058	0.9562	11	rs1445261	0.8834	13	93587524	T	C	0.0438	1.003	0.961	1.047	0.0032	0.0219	85934	401577	13	93587524	13	93587524	*	rs1445261	Y	94239777	rs1445261	T	C	0.03666	0.0183	0.0052	0.00043	626103	94239777	93587524	13	93587524	13	93587524	*	Y	-0.146119	3.51923
13_94379000_G_A	rs9556367	13	94379000	G	A	0.0111	1.011	0.99	1.032	0.1833	10	rs9556367	0.2938	13	94379000	A	G	0.1833	1.011	0.99	1.032	0.0111	0.0106	85934	401577	13	94379000	13	94379000	*	rs9556367	R	95031254	rs9556367	A	G	0.1894	0.0081	0.0023	0.00036	686985	95031254	94379000	13	94379000	13	94379000	*	R	1.04717	3.52174
13_94388564_T_C	rs9524473	13	94388564	T	C	0.0121	1.01215	0.995025	1.02881	0.6402	11	rs9524473	0.1564	13	94388564	T	C	0.3598	0.988	0.972	1.005	-0.0121	0.0085	85934	401577	13	94388564	13	94388564	*	rs9524473	Y	95040818	rs9524473	T	C	0.3648	0.0069	0.0018	0.00011	688875	95040818	94388564	13	94388564	13	94388564	*	Y	1.42353	3.83333
13_94392366_G_T	rs2389093	13	94392366	G	T	0.0119	1.012	0.995	1.029	0.6411	10	rs2389093	0.1628	13	94392366	T	G	0.6411	1.012	0.995	1.029	0.0119	0.0085	85934	401577	13	94392366	13	94392366	*	rs2389093	K	95044620	rs2389093	T	G	0.6354	-0.007	0.0018	9.1e-05	691542	95044620	94392366	13	94392366	13	94392366	*	K	1.4	-3.88889
13_94442131_C_T	rs1325611	13	94442131	C	T	-0.0031	0.997	0.977	1.017	0.8101	10	rs1325611	0.7652	13	94442131	T	C	0.8101	0.997	0.977	1.017	-0.0031	0.0104	85934	401577	13	94442131	13	94442131	*	rs1325611	Y	95094385	rs1325611	T	C	0.8121	-0.0079	0.0022	0.00034	691793	95094385	94442131	13	94442131	13	94442131	*	Y	-0.298077	-3.59091
13_94443077_T_C	rs9516414	13	94443077	T	C	-0.0038	0.996016	0.976562	1.01626	0.8073	11	rs9516414	0.7131	13	94443077	T	C	0.1927	1.004	0.984	1.024	0.0038	0.0104	85934	401577	13	94443077	13	94443077	*	rs9516414	Y	95095331	rs9516414	T	C	0.1874	0.0085	0.0022	0.00012	692477	95095331	94443077	13	94443077	13	94443077	*	Y	-0.365385	3.86364
13_94448587_A_G	rs2031526	13	94448587	A	G	-0.0027	0.997009	0.976562	1.01833	0.8085	11	rs2031526	0.7968	13	94448587	A	G	0.1915	1.003	0.982	1.024	0.0027	0.0105	85934	401577	13	94448587	13	94448587	*	rs2031526	D	95100841	rs2031526	A	G	0.187	0.0079	0.0022	0.00032	692101	95100841	94448587	13	94448587	13	94448587	*	D	-0.257143	3.59091
13_94450443_G_A	rs3782973	13	94450443	G	A	-0.0031	0.997	0.977	1.018	0.8083	10	rs3782973	0.7701	13	94450443	A	G	0.8083	0.997	0.977	1.018	-0.0031	0.0105	85934	401577	13	94450443	13	94450443	*	rs3782973	R	95102697	rs3782973	A	G	0.813	-0.0084	0.0022	0.00013	691936	95102697	94450443	13	94450443	13	94450443	*	R	-0.295238	-3.81818
13_94450792_C_T	rs3782972	13	94450792	C	T	-0.0029	0.997	0.977	1.018	0.8086	10	rs3782972	0.7795	13	94450792	T	C	0.8086	0.997	0.977	1.018	-0.0029	0.0105	85934	401577	13	94450792	13	94450792	*	rs3782972	Y	95103046	rs3782972	T	C	0.8127	-0.0078	0.0022	0.00039	691790	95103046	94450792	13	94450792	13	94450792	*	Y	-0.27619	-3.54545
13_94457229_T_C	rs7327109	13	94457229	T	C	-0.004	0.996016	0.97561	1.01626	0.8111	11	rs7327109	0.702	13	94457229	T	C	0.1889	1.004	0.984	1.025	0.004	0.0105	85934	401577	13	94457229	13	94457229	*	rs7327109	Y	95109483	rs7327109	T	C	0.1849	0.0083	0.0022	0.00016	691894	95109483	94457229	13	94457229	13	94457229	*	Y	-0.380952	3.77273
13_95537978_G_T	rs9652107	13	95537978	G	T	0.0007	1.001	0.985	1.017	0.5005	10	rs9652107	0.9364	13	95537978	T	G	0.5005	1.001	0.985	1.017	0.0007	0.0082	85934	401577	13	95537978	13	95537978	*	rs9652107	K	96190232	rs9652107	T	G	0.4936	0.0069	0.0018	9.1e-05	674696	96190232	95537978	13	95537978	13	95537978	*	K	0.0853659	3.83333
13_95579901_G_C	rs9590303	13	95579901	G	C	-0.0006	0.999	0.983	1.016	0.5617	5	rs9590303	0.9392	13	95579901	C	G	0.5617	0.999	0.983	1.016	-0.0006	0.0082	85934	401577	13	95579901	13	95579901	*	rs9590303	V	96232155	rs9590303	C	G	0.5492	0.0073	0.0017	2.4e-05	685764	96232155	95579901	13	95579901	13	95579901	*	V	-0.0731707	4.29412
13_95580429_G_C	rs7333332	13	95580429	G	C	-0.0014	0.999	0.983	1.015	0.5624	5	rs7333332	0.867	13	95580429	C	G	0.5624	0.999	0.983	1.015	-0.0014	0.0082	85934	401577	13	95580429	13	95580429	*	rs7333332	S	96232683	rs7333332	C	G	0.5491	0.0072	0.0018	5.8e-05	637563	96232683	95580429	13	95580429	13	95580429	*	S	-0.170732	4
13_95582499_C_T	rs7324781	13	95582499	C	T	-0.0015	0.999	0.983	1.015	0.5642	10	rs7324781	0.8576	13	95582499	T	C	0.5642	0.999	0.983	1.015	-0.0015	0.0082	85934	401577	13	95582499	13	95582499	*	rs7324781	Y	96234753	rs7324781	T	C	0.5495	0.0074	0.0017	1.8e-05	692105	96234753	95582499	13	95582499	13	95582499	*	Y	-0.182927	4.35294
13_95589581_G_T	rs6492815	13	95589581	G	T	-0.0016	0.998	0.982	1.015	0.5628	10	rs6492815	0.8425	13	95589581	T	G	0.5628	0.998	0.982	1.015	-0.0016	0.0082	85934	401577	13	95589581	13	95589581	*	rs6492815	K	96241835	rs6492815	T	G	0.5497	0.0074	0.0018	3.6e-05	637731	96241835	95589581	13	95589581	13	95589581	*	K	-0.195122	4.11111
13_95599867_G_A	rs17189824	13	95599867	G	A	-0.0016	0.998	0.982	1.015	0.5617	10	rs17189824	0.8428	13	95599867	A	G	0.5617	0.998	0.982	1.015	-0.0016	0.0082	85934	401577	13	95599867	13	95599867	*	rs17189824	R	96252121	rs17189824	A	G	0.5492	0.0075	0.0017	1.4e-05	691974	96252121	95599867	13	95599867	13	95599867	*	R	-0.195122	4.41176
13_95642957_A_T	rs4272894	13	95642957	A	T	-0.0068	0.993049	0.977517	1.00908	0.5421	6	rs4272894	0.404	13	95642957	A	T	0.4579	1.007	0.991	1.023	0.0068	0.0082	85934	401577	13	95642957	13	95642957	*	rs4272894	W	96295211	rs4272894	A	T	0.4733	-0.0071	0.0017	4.2e-05	691079	96295211	95642957	13	95642957	13	95642957	*	W	-0.829268	-4.17647
13_95643377_T_A	rs1197891	13	95643377	T	A	0.0066	1.007	0.991	1.023	0.4477	5	rs1197891	0.4183	13	95643377	A	T	0.4477	1.007	0.991	1.023	0.0066	0.0082	85934	401577	13	95643377	13	95643377	*	rs1197891	W	96295631	rs1197891	A	T	0.4705	-0.0068	0.0017	8.2e-05	691929	96295631	95643377	13	95643377	13	95643377	*	W	0.804878	-4
13_95651712_A_T	rs9645935	13	95651712	A	T	0.0049	1.00503	0.988142	1.02145	0.3572	6	rs9645935	0.5618	13	95651712	A	T	0.6428	0.995	0.979	1.012	-0.0049	0.0085	85934	401577	13	95651712	13	95651712	*	rs9645935	W	96303966	rs9645935	A	T	0.617	0.0064	0.0018	0.00037	691038	96303966	95651712	13	95651712	13	95651712	*	W	0.576471	3.55556
13_95655848_C_T	rs7329098	13	95655848	C	T	-0.0033	0.997	0.98	1.013	0.3788	10	rs7329098	0.697	13	95655848	T	C	0.3788	0.997	0.98	1.013	-0.0033	0.0084	85934	401577	13	95655848	13	95655848	*	rs7329098	Y	96308102	rs7329098	T	C	0.3762	0.0074	0.0018	3.4e-05	686386	96308102	95655848	13	95655848	13	95655848	*	Y	-0.392857	4.11111
13_95659323_T_C	rs3843690	13	95659323	T	C	-0.0013	0.999001	0.982318	1.01523	0.3834	11	rs3843690	0.8742	13	95659323	T	C	0.6166	1.001	0.985	1.018	0.0013	0.0084	85934	401577	13	95659323	13	95659323	*	rs3843690	Y	96311577	rs3843690	T	C	0.6215	-0.0075	0.0018	2.3e-05	686879	96311577	95659323	13	95659323	13	95659323	*	Y	-0.154762	-4.16667
13_95669853_T_G	rs9590312	13	95669853	T	G	-0.0078	0.992063	0.97561	1.00908	0.6133	11	rs9590312	0.3536	13	95669853	T	G	0.3867	1.008	0.991	1.025	0.0078	0.0084	85934	401577	13	95669853	13	95669853	*	rs9590312	K	96322107	rs9590312	T	G	0.4049	-0.0084	0.0019	1.3e-05	507133	96322107	95669853	13	95669853	13	95669853	*	K	-0.928571	-4.42105
13_95694923_C_T	rs9561932	13	95694923	C	T	0.0009	1.001	0.985	1.017	0.387	10	rs9561932	0.9188	13	95694923	T	C	0.387	1.001	0.985	1.017	0.0009	0.0083	85934	401577	13	95694923	13	95694923	*	rs9561932	Y	96347177	rs9561932	T	C	0.3817	0.0072	0.0018	4.8e-05	689603	96347177	95694923	13	95694923	13	95694923	*	Y	0.108434	4
13_95702128_T_C	rs7983756	13	95702128	T	C	-0.0058	0.994036	0.977517	1.01112	0.6163	11	rs7983756	0.4852	13	95702128	T	C	0.3837	1.006	0.989	1.023	0.0058	0.0084	85934	401577	13	95702128	13	95702128	*	rs7983756	Y	96354382	rs7983756	T	C	0.4024	-0.0085	0.0018	1.3e-06	692423	96354382	95702128	13	95702128	13	95702128	*	Y	-0.690476	-4.72222
13_95722132_C_T	rs9302083	13	95722132	C	T	-0.0024	0.998	0.982	1.014	0.5053	10	rs9302083	0.7701	13	95722132	T	C	0.5053	0.998	0.982	1.014	-0.0024	0.0081	85934	401577	13	95722132	13	95722132	*	rs9302083	Y	96374386	rs9302083	T	C	0.4896	0.0108	0.0017	4.3e-10	691323	96374386	95722132	13	95722132	13	95722132	*	Y	-0.296296	6.35294
13_95747584_G_C	rs2389372	13	95747584	G	C	0.0043	1.004	0.988	1.021	0.3842	5	rs2389372	0.6059	13	95747584	C	G	0.3842	1.004	0.988	1.021	0.0043	0.0083	85934	401577	13	95747584	13	95747584	*	rs2389372	S	96399838	rs2389372	C	G	0.3792	0.0072	0.0018	5e-05	691810	96399838	95747584	13	95747584	13	95747584	*	S	0.518072	4
13_95754986_G_T	rs11616456	13	95754986	G	T	0.0037	1.004	0.988	1.02	0.4157	10	rs11616456	0.6509	13	95754986	T	G	0.4157	1.004	0.988	1.02	0.0037	0.0082	85934	401577	13	95754986	13	95754986	*	rs11616456	K	96407240	rs11616456	T	G	0.4094	0.0062	0.0018	0.00041	684549	96407240	95754986	13	95754986	13	95754986	*	K	0.45122	3.44444
13_95762564_C_G	rs6492820	13	95762564	C	G	-0.005	0.995025	0.978474	1.01112	0.6165	6	rs6492820	0.5472	13	95762564	C	G	0.3835	1.005	0.989	1.022	0.005	0.0084	85934	401577	13	95762564	13	95762564	*	rs6492820	S	96414818	rs6492820	C	G	0.4025	-0.0083	0.0018	2e-06	691305	96414818	95762564	13	95762564	13	95762564	*	S	-0.595238	-4.61111
13_95821381_G_A	rs1596710	13	95821381	G	A	-0.0028	0.997	0.981	1.014	0.6218	10	rs1596710	0.7396	13	95821381	A	G	0.6218	0.997	0.981	1.014	-0.0028	0.0084	85934	401577	13	95821381	13	95821381	*	rs1596710	R	96473635	rs1596710	A	G	0.6017	0.0087	0.0018	7.7e-07	691154	96473635	95821381	13	95821381	13	95821381	*	R	-0.333333	4.83333
13_95828284_T_C	rs3099358	13	95828284	T	C	-0.0021	0.998004	0.982318	1.0142	0.4236	11	rs3099358	0.8007	13	95828284	T	C	0.5764	1.002	0.986	1.018	0.0021	0.0082	85934	401577	13	95828284	13	95828284	*	rs3099358	Y	96480538	rs3099358	T	C	0.5574	0.0083	0.0019	9.4e-06	540957	96480538	95828284	13	95828284	13	95828284	*	Y	-0.256098	4.36842
13_95833163_A_G	rs3099359	13	95833163	A	G	0.0047	1.00503	0.988142	1.02145	0.3815	11	rs3099359	0.5757	13	95833163	A	G	0.6185	0.995	0.979	1.012	-0.0047	0.0084	85934	401577	13	95833163	13	95833163	*	rs3099359	R	96485417	rs3099359	A	G	0.5993	0.0084	0.0018	1.5e-06	690726	96485417	95833163	13	95833163	13	95833163	*	R	0.559524	4.66667
13_95835924_A_G	rs9584326	13	95835924	A	G	-0.004	0.996016	0.978474	1.0142	0.2886	11	rs9584326	0.6551	13	95835924	A	G	0.7114	1.004	0.986	1.022	0.004	0.009	85934	401577	13	95835924	13	95835924	*	rs9584326	R	96488178	rs9584326	A	G	0.709	-0.0088	0.0019	5.2e-06	688293	96488178	95835924	13	95835924	13	95835924	*	R	-0.444444	-4.63158
13_95853698_T_C	rs3099360	13	95853698	T	C	-0.0046	0.995025	0.979432	1.01215	0.3992	11	rs3099360	0.5791	13	95853698	T	C	0.6008	1.005	0.988	1.021	0.0046	0.0083	85934	401577	13	95853698	13	95853698	*	rs3099360	H	96505952	rs3099360	T	C	0.5836	0.0082	0.0018	3.2e-06	687172	96505952	95853698	13	95853698	13	95853698	*	H	-0.554217	4.55556
13_95858206_T_G	rs4773927	13	95858206	T	G	0.0033	1.00301	0.987167	1.02041	0.3637	11	rs4773927	0.694	13	95858206	T	G	0.6363	0.997	0.98	1.013	-0.0033	0.0084	85934	401577	13	95858206	13	95858206	*	rs4773927	D	96510460	rs4773927	T	G	0.62	0.0077	0.0018	1.2e-05	690657	96510460	95858206	13	95858206	13	95858206	*	D	0.392857	4.27778
13_95868582_C_T	rs7994626	13	95868582	C	T	0.0035	1.004	0.987	1.02	0.3593	10	rs7994626	0.6829	13	95868582	T	C	0.3593	1.004	0.987	1.02	0.0035	0.0085	85934	401577	13	95868582	13	95868582	*	rs7994626	Y	96520836	rs7994626	T	C	0.3763	-0.0077	0.0018	1.8e-05	692353	96520836	95868582	13	95868582	13	95868582	*	Y	0.411765	-4.27778
13_95876475_G_C	rs7998903	13	95876475	G	C	0.0038	1.004	0.987	1.02	0.3689	5	rs7998903	0.6516	13	95876475	C	G	0.3689	1.004	0.987	1.02	0.0038	0.0084	85934	401577	13	95876475	13	95876475	*	rs7998903	S	96528729	rs7998903	C	G	0.3868	-0.0077	0.0018	1.2e-05	692238	96528729	95876475	13	95876475	13	95876475	*	S	0.452381	-4.27778
13_95877471_A_G	rs4773930	13	95877471	A	G	-0.0053	0.995025	0.978474	1.01112	0.4098	11	rs4773930	0.5178	13	95877471	A	G	0.5902	1.005	0.989	1.022	0.0053	0.0082	85934	401577	13	95877471	13	95877471	*	rs4773930	R	96529725	rs4773930	A	G	0.5731	0.0082	0.0017	2.8e-06	691636	96529725	95877471	13	95877471	13	95877471	*	R	-0.646341	4.82353
13_95885020_A_G	rs1877475	13	95885020	A	G	0.0062	1.00604	0.988142	1.02459	0.2459	11	rs1877475	0.5068	13	95885020	A	G	0.7541	0.994	0.976	1.012	-0.0062	0.0094	85934	401577	13	95885020	13	95885020	*	rs1877475	R	96537274	rs1877475	A	G	0.7541	-0.0111	0.002	2.3e-08	691902	96537274	95885020	13	95885020	13	95885020	*	R	0.659574	-5.55
13_95886170_T_C	rs9516620	13	95886170	T	C	0.0042	1.00402	0.988142	1.02041	0.3612	11	rs9516620	0.6171	13	95886170	T	C	0.6388	0.996	0.98	1.012	-0.0042	0.0084	85934	401577	13	95886170	13	95886170	*	rs9516620	Y	96538424	rs9516620	T	C	0.6211	0.0073	0.0018	3.6e-05	692408	96538424	95886170	13	95886170	13	95886170	*	Y	0.5	4.05556
13_95887082_T_C	rs7333045	13	95887082	T	C	-0.005	0.995025	0.979432	1.01112	0.402	11	rs7333045	0.5434	13	95887082	T	C	0.598	1.005	0.989	1.021	0.005	0.0083	85934	401577	13	95887082	13	95887082	*	rs7333045	Y	96539336	rs7333045	T	C	0.5812	0.008	0.0018	7.5e-06	637809	96539336	95887082	13	95887082	13	95887082	*	Y	-0.60241	4.44444
13_95887950_T_G	rs12876018	13	95887950	T	G	0.0083	1.00806	0.992063	1.02459	0.4135	11	rs12876018	0.3116	13	95887950	T	G	0.5865	0.992	0.976	1.008	-0.0083	0.0082	85934	401577	13	95887950	13	95887950	*	rs12876018	B	96540204	rs12876018	T	G	0.5945	-0.0066	0.0017	0.00014	692259	96540204	95887950	13	95887950	13	95887950	*	B	1.0122	-3.88235
13_95893035_A_G	rs1537030	13	95893035	A	G	0.0079	1.00806	0.992063	1.02459	0.413	11	rs1537030	0.3338	13	95893035	A	G	0.587	0.992	0.976	1.008	-0.0079	0.0082	85934	401577	13	95893035	13	95893035	*	rs1537030	R	96545289	rs1537030	A	G	0.5944	-0.0068	0.0017	8.6e-05	692503	96545289	95893035	13	95893035	13	95893035	*	R	0.963415	-4
13_95894910_G_A	rs7338859	13	95894910	G	A	0.0078	1.008	0.992	1.024	0.4127	10	rs7338859	0.3392	13	95894910	A	G	0.4127	1.008	0.992	1.024	0.0078	0.0082	85934	401577	13	95894910	13	95894910	*	rs7338859	R	96547164	rs7338859	A	G	0.4053	0.0068	0.0017	8.6e-05	692504	96547164	95894910	13	95894910	13	95894910	*	R	0.95122	4
13_95897473_T_C	rs9561973	13	95897473	T	C	0.008	1.00806	0.992063	1.02459	0.4135	11	rs9561973	0.3278	13	95897473	T	C	0.5865	0.992	0.976	1.008	-0.008	0.0082	85934	401577	13	95897473	13	95897473	*	rs9561973	Y	96549727	rs9561973	T	C	0.5847	-0.0069	0.0017	8.3e-05	692496	96549727	95897473	13	95897473	13	95897473	*	Y	0.97561	-4.05882
13_95898500_A_G	rs2389530	13	95898500	A	G	0.0041	1.00402	0.988142	1.02041	0.3605	11	rs2389530	0.6285	13	95898500	A	G	0.6395	0.996	0.98	1.012	-0.0041	0.0084	85934	401577	13	95898500	13	95898500	*	rs2389530	R	96550754	rs2389530	A	G	0.6216	0.0072	0.0018	4.3e-05	692245	96550754	95898500	13	95898500	13	95898500	*	R	0.488095	4
13_95899200_A_G	rs9561975	13	95899200	A	G	0.0082	1.00806	0.992063	1.02459	0.4136	11	rs9561975	0.3181	13	95899200	A	G	0.5864	0.992	0.976	1.008	-0.0082	0.0082	85934	401577	13	95899200	13	95899200	*	rs9561975	R	96551454	rs9561975	A	G	0.5942	-0.007	0.0018	6.8e-05	692391	96551454	95899200	13	95899200	13	95899200	*	R	1	-3.88889
13_95916893_T_C	rs2389532	13	95916893	T	C	0.0079	1.00806	0.992063	1.02459	0.4161	11	rs2389532	0.3342	13	95916893	T	C	0.5839	0.992	0.976	1.008	-0.0079	0.0082	85934	401577	13	95916893	13	95916893	*	rs2389532	Y	96569147	rs2389532	T	C	0.5925	-0.0064	0.0018	0.00029	688363	96569147	95916893	13	95916893	13	95916893	*	Y	0.963415	-3.55556
13_95924270_T_C	rs1980942	13	95924270	T	C	-0.0047	0.995025	0.979432	1.01215	0.4016	11	rs1980942	0.572	13	95924270	T	C	0.5984	1.005	0.988	1.021	0.0047	0.0083	85934	401577	13	95924270	13	95924270	*	rs1980942	Y	96576524	rs1980942	T	C	0.5806	0.0079	0.0017	5.8e-06	692041	96576524	95924270	13	95924270	13	95924270	*	Y	-0.566265	4.64706
13_95937483_C_A	rs1411557	13	95937483	C	A	-0.0129	0.987	0.971	1.003	0.5613	10	rs1411557	0.1134	13	95937483	A	C	0.5613	0.987	0.971	1.003	-0.0129	0.0082	85934	401577	13	95937483	13	95937483	*	rs1411557	M	96589737	rs1411557	A	C	0.5716	-0.0078	0.0017	6.7e-06	691803	96589737	95937483	13	95937483	13	95937483	*	M	-1.57317	-4.58824
13_95943533_C_T	rs4547218	13	95943533	C	T	0.0135	1.014	0.997	1.03	0.4336	10	rs4547218	0.09873	13	95943533	T	C	0.4336	1.014	0.997	1.03	0.0135	0.0082	85934	401577	13	95943533	13	95943533	*	rs4547218	Y	96595787	rs4547218	T	C	0.4278	0.0078	0.0017	8.7e-06	691920	96595787	95943533	13	95943533	13	95943533	*	Y	1.64634	4.58824
13_95943633_G_A	rs6492826	13	95943633	G	A	-0.0071	0.993	0.977	1.009	0.3911	10	rs6492826	0.3908	13	95943633	A	G	0.3911	0.993	0.977	1.009	-0.0071	0.0083	85934	401577	13	95943633	13	95943633	*	rs6492826	R	96595887	rs6492826	A	G	0.4079	-0.0082	0.0018	2.7e-06	691235	96595887	95943633	13	95943633	13	95943633	*	R	-0.855422	-4.55556
13_95947017_C_T	rs7986005	13	95947017	C	T	0.0097	1.01	0.994	1.026	0.4179	10	rs7986005	0.2392	13	95947017	T	C	0.4179	1.01	0.994	1.026	0.0097	0.0082	85934	401577	13	95947017	13	95947017	*	rs7986005	Y	96599271	rs7986005	T	C	0.4107	0.0071	0.0018	4.6e-05	691987	96599271	95947017	13	95947017	13	95947017	*	Y	1.18293	3.94444
13_95947179_A_C	rs9556512	13	95947179	A	C	0.0099	1.0101	0.994036	1.02669	0.4171	11	rs9556512	0.2289	13	95947179	A	C	0.5829	0.99	0.974	1.006	-0.0099	0.0082	85934	401577	13	95947179	13	95947179	*	rs9556512	H	96599433	rs9556512	A	C	0.5896	-0.0071	0.0018	5.3e-05	691984	96599433	95947179	13	95947179	13	95947179	*	H	1.20732	-3.94444
13_95947191_C_T	rs9556513	13	95947191	C	T	0.0075	1.008	0.991	1.024	0.4123	10	rs9556513	0.3625	13	95947191	T	C	0.4123	1.008	0.991	1.024	0.0075	0.0082	85934	401577	13	95947191	13	95947191	*	rs9556513	Y	96599445	rs9556513	T	C	0.4046	0.0068	0.0017	0.0001	692080	96599445	95947191	13	95947191	13	95947191	*	Y	0.914634	4
13_95947311_T_C	rs9561995	13	95947311	T	C	0.0075	1.00705	0.99108	1.02354	0.412	11	rs9561995	0.3598	13	95947311	T	C	0.588	0.993	0.977	1.009	-0.0075	0.0082	85934	401577	13	95947311	13	95947311	*	rs9561995	Y	96599565	rs9561995	T	C	0.5939	-0.0067	0.0017	0.00011	692092	96599565	95947311	13	95947311	13	95947311	*	Y	0.914634	-3.94118
13_95952808_C_T	rs9525098	13	95952808	C	T	-0.0067	0.993	0.977	1.01	0.3906	10	rs9525098	0.4179	13	95952808	T	C	0.3906	0.993	0.977	1.01	-0.0067	0.0083	85934	401577	13	95952808	13	95952808	*	rs9525098	Y	96605062	rs9525098	T	C	0.4082	-0.0083	0.0018	2.1e-06	691235	96605062	95952808	13	95952808	13	95952808	*	Y	-0.807229	-4.61111
13_95955288_A_G	rs1996054	13	95955288	A	G	-0.0046	0.995025	0.979432	1.01215	0.4056	11	rs1996054	0.5813	13	95955288	A	G	0.5944	1.005	0.988	1.021	0.0046	0.0083	85934	401577	13	95955288	13	95955288	*	rs1996054	R	96607542	rs1996054	A	G	0.5784	0.0079	0.0017	5.5e-06	690168	96607542	95955288	13	95955288	13	95955288	*	R	-0.554217	4.64706
13_95960431_A_G	rs11841021	13	95960431	A	G	0.0111	1.01112	0.995025	1.02775	0.4287	11	rs11841021	0.174	13	95960431	A	G	0.5713	0.989	0.973	1.005	-0.0111	0.0082	85934	401577	13	95960431	13	95960431	*	rs11841021	R	96612685	rs11841021	A	G	0.5786	-0.0075	0.0017	1.5e-05	690762	96612685	95960431	13	95960431	13	95960431	*	R	1.35366	-4.41176
13_95962598_A_G	rs9561998	13	95962598	A	G	0.0135	1.01317	0.997009	1.02987	0.435	11	rs9561998	0.09902	13	95962598	A	G	0.565	0.987	0.971	1.003	-0.0135	0.0082	85934	401577	13	95962598	13	95962598	*	rs9561998	R	96614852	rs9561998	A	G	0.5723	-0.008	0.0017	4.7e-06	690775	96614852	95962598	13	95962598	13	95962598	*	R	1.64634	-4.70588
13_95968179_T_A	rs11619333	13	95968179	T	A	0.0102	1.01	0.994	1.027	0.417	5	rs11619333	0.2137	13	95968179	A	T	0.417	1.01	0.994	1.027	0.0102	0.0082	85934	401577	13	95968179	13	95968179	*	rs11619333	W	96620433	rs11619333	A	T	0.4104	0.0073	0.0018	3e-05	690679	96620433	95968179	13	95968179	13	95968179	*	W	1.2439	4.05556
13_95968553_G_A	rs7327532	13	95968553	G	A	0.0064	1.006	0.99	1.023	0.4019	10	rs7327532	0.436	13	95968553	A	G	0.4019	1.006	0.99	1.023	0.0064	0.0082	85934	401577	13	95968553	13	95968553	*	rs7327532	R	96620807	rs7327532	A	G	0.4	0.0068	0.0018	0.0001	690514	96620807	95968553	13	95968553	13	95968553	*	R	0.780488	3.77778
13_95968893_C_T	rs6492827	13	95968893	C	T	0.0085	1.009	0.992	1.025	0.4075	10	rs6492827	0.3009	13	95968893	T	C	0.4075	1.009	0.992	1.025	0.0085	0.0082	85934	401577	13	95968893	13	95968893	*	rs6492827	Y	96621147	rs6492827	T	C	0.4042	0.0074	0.0018	2.6e-05	690318	96621147	95968893	13	95968893	13	95968893	*	Y	1.03659	4.11111
13_95970419_T_C	rs816139	13	95970419	T	C	-0.0078	0.992063	0.976562	1.00806	0.3958	11	rs816139	0.3452	13	95970419	T	C	0.6042	1.008	0.992	1.024	0.0078	0.0083	85934	401577	13	95970419	13	95970419	*	rs816139	Y	96622673	rs816139	T	C	0.5859	0.0084	0.0018	3.2e-06	635676	96622673	95970419	13	95970419	13	95970419	*	Y	-0.939759	4.66667
13_95970895_G_A	rs9584332	13	95970895	G	A	-0.0107	0.989	0.935	1.046	0.0215	10	rs9584332	0.7094	13	95970895	A	G	0.0215	0.989	0.935	1.046	-0.0107	0.0286	85934	401577	13	95970895	13	95970895	*	rs9584332	R	96623149	rs9584332	A	G	0.02087	-0.0247	0.007	0.00042	615993	96623149	95970895	13	95970895	13	95970895	*	R	-0.374126	-3.52857
13_95971316_C_A	rs7324957	13	95971316	C	A	0.0064	1.006	0.99	1.023	0.4021	10	rs7324957	0.4348	13	95971316	A	C	0.4021	1.006	0.99	1.023	0.0064	0.0082	85934	401577	13	95971316	13	95971316	*	rs7324957	M	96623570	rs7324957	A	C	0.3981	0.0068	0.0017	9.1e-05	690427	96623570	95971316	13	95971316	13	95971316	*	M	0.780488	4
13_95971437_A_G	rs7325915	13	95971437	A	G	0.009	1.00908	0.993049	1.02564	0.4076	11	rs7325915	0.2748	13	95971437	A	G	0.5924	0.991	0.975	1.007	-0.009	0.0082	85934	401577	13	95971437	13	95971437	*	rs7325915	R	96623691	rs7325915	A	G	0.5959	-0.0073	0.0018	2.9e-05	690463	96623691	95971437	13	95971437	13	95971437	*	R	1.09756	-4.05556
13_95973899_C_T	rs9590352	13	95973899	C	T	-0.0085	0.992	0.937	1.049	0.0214	10	rs9590352	0.7663	13	95973899	T	C	0.0214	0.992	0.937	1.049	-0.0085	0.0287	85934	401577	13	95973899	13	95973899	*	rs9590352	Y	96626153	rs9590352	T	C	0.02087	-0.025	0.007	0.00036	615970	96626153	95973899	13	95973899	13	95973899	*	Y	-0.296167	-3.57143
13_95975867_T_G	rs9670470	13	95975867	T	G	0.0116	1.01215	0.996016	1.02775	0.4248	11	rs9670470	0.1554	13	95975867	T	G	0.5752	0.988	0.973	1.004	-0.0116	0.0082	85934	401577	13	95975867	13	95975867	*	rs9670470	D	96628121	rs9670470	T	G	0.5783	-0.0079	0.0017	5.8e-06	690406	96628121	95975867	13	95975867	13	95975867	*	D	1.41463	-4.64706
13_95978066_A_T	rs2774113	13	95978066	A	T	-0.0061	0.994036	0.977517	1.0101	0.3958	6	rs2774113	0.4655	13	95978066	A	T	0.6042	1.006	0.99	1.023	0.0061	0.0083	85934	401577	13	95978066	13	95978066	*	rs2774113	W	96630320	rs2774113	A	T	0.5855	0.0079	0.0018	5.9e-06	689722	96630320	95978066	13	95978066	13	95978066	*	W	-0.73494	4.38889
13_95979338_T_C	rs2026818	13	95979338	T	C	0.0064	1.00604	0.990099	1.02249	0.3933	11	rs2026818	0.4368	13	95979338	T	C	0.6067	0.994	0.978	1.01	-0.0064	0.0083	85934	401577	13	95979338	13	95979338	*	rs2026818	Y	96631592	rs2026818	T	C	0.6107	-0.0065	0.0018	0.00034	645006	96631592	95979338	13	95979338	13	95979338	*	Y	0.771084	-3.61111
13_95984610_G_T	rs11619084	13	95984610	G	T	-0.0009	0.999	0.98	1.019	0.2095	10	rs11619084	0.9318	13	95984610	T	G	0.2095	0.999	0.98	1.019	-0.0009	0.01	85934	401577	13	95984610	13	95984610	*	rs11619084	K	96636864	rs11619084	T	G	0.2133	0.0109	0.0021	2.5e-07	689999	96636864	95984610	13	95984610	13	95984610	*	K	-0.09	5.19048
13_95993952_C_T	rs7331461	13	95993952	C	T	0.0141	1.014	0.998	1.031	0.428	10	rs7331461	0.08395	13	95993952	T	C	0.428	1.014	0.998	1.031	0.0141	0.0082	85934	401577	13	95993952	13	95993952	*	rs7331461	Y	96646206	rs7331461	T	C	0.4225	0.0082	0.0017	2.5e-06	690723	96646206	95993952	13	95993952	13	95993952	*	Y	1.71951	4.82353
13_95995173_T_C	rs1872161	13	95995173	T	C	0.0141	1.0142	0.998004	1.03093	0.4282	11	rs1872161	0.08406	13	95995173	T	C	0.5718	0.986	0.97	1.002	-0.0141	0.0082	85934	401577	13	95995173	13	95995173	*	rs1872161	Y	96647427	rs1872161	T	C	0.5776	-0.0081	0.0017	3.1e-06	691534	96647427	95995173	13	95995173	13	95995173	*	Y	1.71951	-4.76471
13_95995703_A_G	rs521235	13	95995703	A	G	-0.0068	0.993049	0.977517	1.00908	0.4041	11	rs521235	0.4115	13	95995703	A	G	0.5959	1.007	0.991	1.023	0.0068	0.0083	85934	401577	13	95995703	13	95995703	*	rs521235	R	96647957	rs521235	A	G	0.5795	0.0086	0.0017	8.5e-07	690874	96647957	95995703	13	95995703	13	95995703	*	R	-0.819277	5.05882
13_95997869_A_C	rs1015068	13	95997869	A	C	0.0143	1.0142	0.998004	1.03093	0.429	11	rs1015068	0.08107	13	95997869	A	C	0.571	0.986	0.97	1.002	-0.0143	0.0082	85934	401577	13	95997869	13	95997869	*	rs1015068	M	96650123	rs1015068	A	C	0.5775	-0.0082	0.0017	2.3e-06	691448	96650123	95997869	13	95997869	13	95997869	*	M	1.7439	-4.82353
13_95999858_C_T	rs7336088	13	95999858	C	T	0.013	1.013	0.997	1.029	0.4192	10	rs7336088	0.1136	13	95999858	T	C	0.4192	1.013	0.997	1.029	0.013	0.0082	85934	401577	13	95999858	13	95999858	*	rs7336088	Y	96652112	rs7336088	T	C	0.4165	0.0082	0.0017	2.5e-06	691370	96652112	95999858	13	95999858	13	95999858	*	Y	1.58537	4.82353
13_96002061_G_A	rs4771923	13	96002061	G	A	0.0141	1.014	0.998	1.031	0.4286	10	rs4771923	0.0842	13	96002061	A	G	0.4286	1.014	0.998	1.031	0.0141	0.0082	85934	401577	13	96002061	13	96002061	*	rs4771923	R	96654315	rs4771923	A	G	0.4225	0.0081	0.0017	3.1e-06	691746	96654315	96002061	13	96002061	13	96002061	*	R	1.71951	4.76471
13_96003118_T_C	rs2026819	13	96003118	T	C	0.0139	1.0142	0.998004	1.03093	0.4287	11	rs2026819	0.08806	13	96003118	T	C	0.5713	0.986	0.97	1.002	-0.0139	0.0082	85934	401577	13	96003118	13	96003118	*	rs2026819	Y	96655372	rs2026819	T	C	0.5775	-0.0081	0.0017	3.2e-06	691483	96655372	96003118	13	96003118	13	96003118	*	Y	1.69512	-4.76471
13_96003373_C_T	rs7338224	13	96003373	C	T	0.0142	1.014	0.998	1.031	0.4287	10	rs7338224	0.08211	13	96003373	T	C	0.4287	1.014	0.998	1.031	0.0142	0.0082	85934	401577	13	96003373	13	96003373	*	rs7338224	Y	96655627	rs7338224	T	C	0.4226	0.0082	0.0017	2.6e-06	691752	96655627	96003373	13	96003373	13	96003373	*	Y	1.73171	4.82353
13_96003890_A_G	rs2062276	13	96003890	A	G	0.0139	1.0142	0.998004	1.03093	0.4294	11	rs2062276	0.08809	13	96003890	A	G	0.5706	0.986	0.97	1.002	-0.0139	0.0082	85934	401577	13	96003890	13	96003890	*	rs2062276	R	96656144	rs2062276	A	G	0.5774	-0.0082	0.0017	2.2e-06	691718	96656144	96003890	13	96003890	13	96003890	*	R	1.69512	-4.82353
13_96004878_A_G	rs17189951	13	96004878	A	G	0.0138	1.0142	0.998004	1.02987	0.4291	11	rs17189951	0.0904	13	96004878	A	G	0.5709	0.986	0.971	1.002	-0.0138	0.0082	85934	401577	13	96004878	13	96004878	*	rs17189951	R	96657132	rs17189951	A	G	0.5783	-0.0082	0.0017	2.2e-06	691799	96657132	96004878	13	96004878	13	96004878	*	R	1.68293	-4.82353
13_96007234_A_G	rs1114308	13	96007234	A	G	0.0144	1.0142	0.998004	1.03093	0.4295	11	rs1114308	0.07785	13	96007234	A	G	0.5705	0.986	0.97	1.002	-0.0144	0.0082	85934	401577	13	96007234	13	96007234	*	rs1114308	R	96659488	rs1114308	A	G	0.5774	-0.0079	0.0019	2.6e-05	540676	96659488	96007234	13	96007234	13	96007234	*	R	1.7561	-4.15789
13_96011057_T_A	rs9556517	13	96011057	T	A	0.0127	1.013	0.997	1.029	0.4196	5	rs9556517	0.1221	13	96011057	A	T	0.4196	1.013	0.997	1.029	0.0127	0.0082	85934	401577	13	96011057	13	96011057	*	rs9556517	W	96663311	rs9556517	A	T	0.4165	0.0083	0.0017	2e-06	691563	96663311	96011057	13	96011057	13	96011057	*	W	1.54878	4.88235
13_96012897_T_C	rs509572	13	96012897	T	C	0.0012	1.001	0.984252	1.01833	0.3595	11	rs509572	0.889	13	96012897	T	C	0.6405	0.999	0.982	1.016	-0.0012	0.0085	85934	401577	13	96012897	13	96012897	*	rs509572	Y	96665151	rs509572	T	C	0.6213	0.0083	0.0018	2.7e-06	691776	96665151	96012897	13	96012897	13	96012897	*	Y	0.141176	4.61111
13_96017217_C_T	rs11070157	13	96017217	C	T	0.0143	1.014	0.998	1.031	0.4286	10	rs11070157	0.07986	13	96017217	T	C	0.4286	1.014	0.998	1.031	0.0143	0.0082	85934	401577	13	96017217	13	96017217	*	rs11070157	Y	96669471	rs11070157	T	C	0.4226	0.0081	0.0017	3.1e-06	691841	96669471	96017217	13	96017217	13	96017217	*	Y	1.7439	4.76471
13_96019856_G_C	rs541811	13	96019856	G	C	-0.0068	0.993	0.977	1.01	0.4046	5	rs541811	0.4085	13	96019856	C	G	0.4046	0.993	0.977	1.01	-0.0068	0.0083	85934	401577	13	96019856	13	96019856	*	rs541811	S	96672110	rs541811	C	G	0.4207	-0.0086	0.0017	8e-07	691121	96672110	96019856	13	96019856	13	96019856	*	S	-0.819277	-5.05882
13_96022032_G_A	rs6492828	13	96022032	G	A	0.013	1.013	0.997	1.029	0.4194	10	rs6492828	0.1123	13	96022032	A	G	0.4194	1.013	0.997	1.029	0.013	0.0082	85934	401577	13	96022032	13	96022032	*	rs6492828	R	96674286	rs6492828	A	G	0.4165	0.0082	0.0017	2.6e-06	691390	96674286	96022032	13	96022032	13	96022032	*	R	1.58537	4.82353
13_96023870_G_A	rs473930	13	96023870	G	A	-0.007	0.993	0.977	1.009	0.4041	10	rs473930	0.3989	13	96023870	A	G	0.4041	0.993	0.977	1.009	-0.007	0.0082	85934	401577	13	96023870	13	96023870	*	rs473930	R	96676124	rs473930	A	G	0.4206	-0.0088	0.0018	8.3e-07	637037	96676124	96023870	13	96023870	13	96023870	*	R	-0.853659	-4.88889
13_96023955_A_C	rs544080	13	96023955	A	C	-0.0069	0.993049	0.977517	1.00908	0.4035	11	rs544080	0.4035	13	96023955	A	C	0.5965	1.007	0.991	1.023	0.0069	0.0083	85934	401577	13	96023955	13	96023955	*	rs544080	M	96676209	rs544080	A	C	0.5794	0.0085	0.0017	8.7e-07	691384	96676209	96023955	13	96023955	13	96023955	*	M	-0.831325	5
13_96024569_T_C	rs7983589	13	96024569	T	C	0.0124	1.01215	0.997009	1.02881	0.4625	11	rs7983589	0.1284	13	96024569	T	C	0.5375	0.988	0.972	1.003	-0.0124	0.0081	85934	401577	13	96024569	13	96024569	*	rs7983589	Y	96676823	rs7983589	T	C	0.5457	-0.0081	0.0017	2.5e-06	691359	96676823	96024569	13	96024569	13	96024569	*	Y	1.53086	-4.76471
13_96025391_T_G	rs9562012	13	96025391	T	G	0.0142	1.0142	0.998004	1.03093	0.4289	11	rs9562012	0.08259	13	96025391	T	G	0.5711	0.986	0.97	1.002	-0.0142	0.0082	85934	401577	13	96025391	13	96025391	*	rs9562012	K	96677645	rs9562012	T	G	0.577	-0.0081	0.0017	3.4e-06	691705	96677645	96025391	13	96025391	13	96025391	*	K	1.73171	-4.76471
13_96027662_G_A	rs595696	13	96027662	G	A	0.001	1.001	0.985	1.018	0.3594	10	rs595696	0.9058	13	96027662	A	G	0.3594	1.001	0.985	1.018	0.001	0.0084	85934	401577	13	96027662	13	96027662	*	rs595696	R	96679916	rs595696	A	G	0.3783	-0.0081	0.0018	4.1e-06	691719	96679916	96027662	13	96027662	13	96027662	*	R	0.119048	-4.5
13_96030052_A_C	rs3782989	13	96030052	A	C	0.0145	1.0142	0.998004	1.03093	0.4276	11	rs3782989	0.07694	13	96030052	A	C	0.5724	0.986	0.97	1.002	-0.0145	0.0082	85934	401577	13	96030052	13	96030052	*	rs3782989	H	96682306	rs3782989	A	C	0.5776	-0.0081	0.0017	2.9e-06	691391	96682306	96030052	13	96030052	13	96030052	*	H	1.76829	-4.76471
13_96030218_C_G	rs3825424	13	96030218	C	G	0.0145	1.0142	0.998004	1.03093	0.4278	6	rs3825424	0.07593	13	96030218	C	G	0.5722	0.986	0.97	1.002	-0.0145	0.0082	85934	401577	13	96030218	13	96030218	*	rs3825424	S	96682472	rs3825424	C	G	0.5776	-0.008	0.0017	3.9e-06	691467	96682472	96030218	13	96030218	13	96030218	*	S	1.76829	-4.70588
13_96036394_C_G	rs7334508	13	96036394	C	G	0.0121	1.01215	0.996016	1.02881	0.462	6	rs7334508	0.138	13	96036394	C	G	0.538	0.988	0.972	1.004	-0.0121	0.0081	85934	401577	13	96036394	13	96036394	*	rs7334508	S	96688648	rs7334508	C	G	0.5457	-0.0082	0.0017	2.1e-06	691426	96688648	96036394	13	96036394	13	96036394	*	S	1.49383	-4.82353
13_96038862_G_A	rs9556521	13	96038862	G	A	0.0122	1.012	0.996	1.028	0.462	10	rs9556521	0.1317	13	96038862	A	G	0.462	1.012	0.996	1.028	0.0122	0.0081	85934	401577	13	96038862	13	96038862	*	rs9556521	R	96691116	rs9556521	A	G	0.4545	0.0081	0.0017	2.9e-06	691255	96691116	96038862	13	96038862	13	96038862	*	R	1.50617	4.76471
13_96055279_C_G	rs3759442	13	96055279	C	G	0.0129	1.01317	0.997009	1.02987	0.4193	6	rs3759442	0.1146	13	96055279	C	G	0.5807	0.987	0.971	1.003	-0.0129	0.0082	85934	401577	13	96055279	13	96055279	*	rs3759442	S	96707533	rs3759442	C	G	0.5839	-0.0082	0.0017	2.7e-06	691763	96707533	96055279	13	96055279	13	96055279	*	S	1.57317	-4.82353
13_96055454_C_T	rs3759441	13	96055454	C	T	0.0131	1.013	0.997	1.03	0.4186	10	rs3759441	0.1112	13	96055454	T	C	0.4186	1.013	0.997	1.03	0.0131	0.0082	85934	401577	13	96055454	13	96055454	*	rs3759441	Y	96707708	rs3759441	T	C	0.416	0.0081	0.0017	2.9e-06	691723	96707708	96055454	13	96055454	13	96055454	*	Y	1.59756	4.76471
13_96055854_A_G	rs539604	13	96055854	A	G	-0.0064	0.994036	0.977517	1.0101	0.4042	11	rs539604	0.44	13	96055854	A	G	0.5958	1.006	0.99	1.023	0.0064	0.0083	85934	401577	13	96055854	13	96055854	*	rs539604	R	96708108	rs539604	A	G	0.5758	0.0086	0.0017	9.2e-07	692086	96708108	96055854	13	96055854	13	96055854	*	R	-0.771084	5.05882
13_96058284_C_A	rs576184	13	96058284	C	A	0.0015	1.002	0.985	1.018	0.3615	10	rs576184	0.8632	13	96058284	A	C	0.3615	1.002	0.985	1.018	0.0015	0.0084	85934	401577	13	96058284	13	96058284	*	rs576184	M	96710538	rs576184	A	C	0.3796	-0.0084	0.0018	2e-06	692402	96710538	96058284	13	96058284	13	96058284	*	M	0.178571	-4.66667
13_96060153_G_A	rs9634487	13	96060153	G	A	0.013	1.013	0.997	1.029	0.4187	10	rs9634487	0.1128	13	96060153	A	G	0.4187	1.013	0.997	1.029	0.013	0.0082	85934	401577	13	96060153	13	96060153	*	rs9634487	R	96712407	rs9634487	A	G	0.4155	0.0081	0.0017	2.9e-06	691671	96712407	96060153	13	96060153	13	96060153	*	R	1.58537	4.76471
13_96062271_G_A	rs9562019	13	96062271	G	A	0.013	1.013	0.997	1.029	0.4194	10	rs9562019	0.1128	13	96062271	A	G	0.4194	1.013	0.997	1.029	0.013	0.0082	85934	401577	13	96062271	13	96062271	*	rs9562019	R	96714525	rs9562019	A	G	0.4163	0.0083	0.0017	1.8e-06	691008	96714525	96062271	13	96062271	13	96062271	*	R	1.58537	4.88235
13_96063526_A_G	rs7992875	13	96063526	A	G	0.014	1.0142	0.998004	1.03093	0.4287	11	rs7992875	0.08785	13	96063526	A	G	0.5713	0.986	0.97	1.002	-0.014	0.0082	85934	401577	13	96063526	13	96063526	*	rs7992875	R	96715780	rs7992875	A	G	0.5777	-0.0082	0.0017	2.6e-06	691328	96715780	96063526	13	96063526	13	96063526	*	R	1.70732	-4.82353
13_96063685_T_C	rs4773933	13	96063685	T	C	0.0141	1.0142	0.998004	1.03093	0.4288	11	rs4773933	0.08565	13	96063685	T	C	0.5712	0.986	0.97	1.002	-0.0141	0.0082	85934	401577	13	96063685	13	96063685	*	rs4773933	Y	96715939	rs4773933	T	C	0.5778	-0.0081	0.0017	3.2e-06	691076	96715939	96063685	13	96063685	13	96063685	*	Y	1.71951	-4.76471
13_96065110_G_A	rs517173	13	96065110	G	A	-0.0056	0.994	0.978	1.011	0.4039	10	rs517173	0.4947	13	96065110	A	G	0.4039	0.994	0.978	1.011	-0.0056	0.0083	85934	401577	13	96065110	13	96065110	*	rs517173	R	96717364	rs517173	A	G	0.4206	-0.0087	0.0017	5.1e-07	690836	96717364	96065110	13	96065110	13	96065110	*	R	-0.674699	-5.11765
13_96068222_C_T	rs532399	13	96068222	C	T	-0.0057	0.994	0.978	1.011	0.4038	10	rs532399	0.4941	13	96068222	T	C	0.4038	0.994	0.978	1.011	-0.0057	0.0083	85934	401577	13	96068222	13	96068222	*	rs532399	Y	96720476	rs532399	T	C	0.4204	-0.0087	0.0017	5.8e-07	691082	96720476	96068222	13	96068222	13	96068222	*	Y	-0.686747	-5.11765
13_96068834_G_T	rs764714	13	96068834	G	T	0.0149	1.015	0.999	1.031	0.4274	10	rs764714	0.06784	13	96068834	T	G	0.4274	1.015	0.999	1.031	0.0149	0.0082	85934	401577	13	96068834	13	96068834	*	rs764714	K	96721088	rs764714	T	G	0.4225	0.0082	0.0017	2.3e-06	690697	96721088	96068834	13	96068834	13	96068834	*	K	1.81707	4.82353
13_96071633_A_G	rs537571	13	96071633	A	G	-0.0069	0.993049	0.977517	1.00908	0.4224	11	rs537571	0.4037	13	96071633	A	G	0.5776	1.007	0.991	1.023	0.0069	0.0082	85934	401577	13	96071633	13	96071633	*	rs537571	R	96723887	rs537571	A	G	0.5627	0.0101	0.0017	5.7e-09	690835	96723887	96071633	13	96071633	13	96071633	*	R	-0.841463	5.94118
13_96071752_C_T	rs531090	13	96071752	C	T	-0.0064	0.994	0.978	1.01	0.4047	10	rs531090	0.4424	13	96071752	T	C	0.4047	0.994	0.978	1.01	-0.0064	0.0083	85934	401577	13	96071752	13	96071752	*	rs531090	Y	96724006	rs531090	T	C	0.4205	-0.0087	0.0017	5.6e-07	690282	96724006	96071752	13	96071752	13	96071752	*	Y	-0.771084	-5.11765
13_96071935_A_C	rs529306	13	96071935	A	C	-0.0039	0.996016	0.980392	1.01215	0.4139	11	rs529306	0.6384	13	96071935	A	C	0.5861	1.004	0.988	1.02	0.0039	0.0083	85934	401577	13	96071935	13	96071935	*	rs529306	M	96724189	rs529306	A	C	0.5793	0.0086	0.0018	1.8e-06	632207	96724189	96071935	13	96071935	13	96071935	*	M	-0.46988	4.77778
13_96094535_G_A	rs527680	13	96094535	G	A	-0.0071	0.993	0.977	1.009	0.404	10	rs527680	0.3913	13	96094535	A	G	0.404	0.993	0.977	1.009	-0.0071	0.0083	85934	401577	13	96094535	13	96094535	*	rs527680	R	96746789	rs527680	A	G	0.4216	-0.0088	0.0018	5.4e-07	688108	96746789	96094535	13	96094535	13	96094535	*	R	-0.855422	-4.88889
13_96100060_A_G	rs1540609	13	96100060	A	G	0.0134	1.01317	0.997009	1.02987	0.4202	11	rs1540609	0.1018	13	96100060	A	G	0.5798	0.987	0.971	1.003	-0.0134	0.0082	85934	401577	13	96100060	13	96100060	*	rs1540609	R	96752314	rs1540609	A	G	0.5826	-0.0081	0.0017	3.9e-06	686353	96752314	96100060	13	96100060	13	96100060	*	R	1.63415	-4.76471
13_96101376_A_G	rs9562025	13	96101376	A	G	0.0134	1.01317	0.997009	1.02987	0.4203	11	rs9562025	0.1021	13	96101376	A	G	0.5797	0.987	0.971	1.003	-0.0134	0.0082	85934	401577	13	96101376	13	96101376	*	rs9562025	R	96753630	rs9562025	A	G	0.5826	-0.0081	0.0017	3.7e-06	686356	96753630	96101376	13	96101376	13	96101376	*	R	1.63415	-4.76471
13_96108744_A_G	rs9584342	13	96108744	A	G	-0.009	0.99108	0.926784	1.05932	0.0151	11	rs9584342	0.7931	13	96108744	A	G	0.9849	1.009	0.944	1.079	0.009	0.0342	85665	400902	13	96108744	13	96108744	*	rs9584342	R	96760998	rs9584342	A	G	0.98497	0.0309	0.0081	0.00015	575826	96760998	96108744	13	96108744	13	96108744	*	R	-0.263158	3.81481
13_96113365_A_C	rs535812	13	96113365	A	C	0.0008	1.001	0.984252	1.01729	0.3619	11	rs535812	0.9241	13	96113365	A	C	0.6381	0.999	0.983	1.016	-0.0008	0.0085	85934	401577	13	96113365	13	96113365	*	rs535812	M	96765619	rs535812	A	C	0.6192	0.0085	0.0018	3.4e-06	638374	96765619	96113365	13	96113365	13	96113365	*	M	0.0941176	4.72222
13_96124499_A_G	rs9562032	13	96124499	A	G	0.0154	1.01523	0.999001	1.03199	0.4289	11	rs9562032	0.06054	13	96124499	A	G	0.5711	0.985	0.969	1.001	-0.0154	0.0082	85934	401577	13	96124499	13	96124499	*	rs9562032	R	96776753	rs9562032	A	G	0.5778	-0.008	0.0018	4.7e-06	679984	96776753	96124499	13	96124499	13	96124499	*	R	1.87805	-4.44444
13_96150362_A_G	rs9562038	13	96150362	A	G	0.0082	1.00806	0.98912	1.02775	0.2312	11	rs9562038	0.3968	13	96150362	A	G	0.7688	0.992	0.973	1.011	-0.0082	0.0097	85934	401577	13	96150362	13	96150362	*	rs9562038	R	96802616	rs9562038	A	G	0.7626	-0.0115	0.0021	2.2e-08	681314	96802616	96150362	13	96150362	13	96150362	*	R	0.845361	-5.47619
13_96152202_G_C	rs9516640	13	96152202	G	C	-0.0059	0.994	0.978	1.01	0.4008	5	rs9516640	0.4791	13	96152202	C	G	0.4008	0.994	0.978	1.01	-0.0059	0.0083	85934	401577	13	96152202	13	96152202	*	rs9516640	S	96804456	rs9516640	C	G	0.4212	-0.0084	0.0018	2.1e-06	684440	96804456	96152202	13	96152202	13	96152202	*	S	-0.710843	-4.66667
13_96153293_T_C	rs9525135	13	96153293	T	C	0.0009	1.001	0.984252	1.01729	0.3607	11	rs9525135	0.9183	13	96153293	T	C	0.6393	0.999	0.983	1.016	-0.0009	0.0085	85934	401577	13	96153293	13	96153293	*	rs9525135	Y	96805547	rs9525135	T	C	0.6199	0.0084	0.0018	2.3e-06	685449	96805547	96153293	13	96153293	13	96153293	*	Y	0.105882	4.66667
13_96155517_T_C	rs7987510	13	96155517	T	C	0.0135	1.01317	0.997009	1.02987	0.4334	11	rs7987510	0.09856	13	96155517	T	C	0.5666	0.987	0.971	1.003	-0.0135	0.0082	85934	401577	13	96155517	13	96155517	*	rs7987510	Y	96807771	rs7987510	T	C	0.5732	-0.0073	0.0018	2.8e-05	682942	96807771	96155517	13	96155517	13	96155517	*	Y	1.64634	-4.05556
13_96160603_C_T	rs7993804	13	96160603	C	T	-0.0054	0.995	0.979	1.011	0.4017	10	rs7993804	0.513	13	96160603	T	C	0.4017	0.995	0.979	1.011	-0.0054	0.0083	85934	401577	13	96160603	13	96160603	*	rs7993804	Y	96812857	rs7993804	T	C	0.4182	-0.0084	0.0018	2.2e-06	681324	96812857	96160603	13	96160603	13	96160603	*	Y	-0.650602	-4.66667
13_96164122_G_A	rs6492835	13	96164122	G	A	0.0166	1.017	1.001	1.033	0.4298	10	rs6492835	0.0438	13	96164122	A	G	0.4298	1.017	1.001	1.033	0.0166	0.0082	85934	401577	13	96164122	13	96164122	*	rs6492835	R	96816376	rs6492835	A	G	0.4272	0.0078	0.0018	8.3e-06	680564	96816376	96164122	13	96164122	13	96164122	*	R	2.02439	4.33333
13_96172512_A_G	rs7328389	13	96172512	A	G	0.0144	1.0142	0.998004	1.03093	0.4267	11	rs7328389	0.08054	13	96172512	A	G	0.5733	0.986	0.97	1.002	-0.0144	0.0082	85934	401577	13	96172512	13	96172512	*	rs7328389	R	96824766	rs7328389	A	G	0.5775	-0.008	0.0018	4.7e-06	684042	96824766	96172512	13	96172512	13	96172512	*	R	1.7561	-4.44444
13_96173959_C_A	rs17675800	13	96173959	C	A	-0.0135	0.987	0.962	1.012	0.1152	10	rs17675800	0.2922	13	96173959	A	C	0.1152	0.987	0.962	1.012	-0.0135	0.0128	85934	401577	13	96173959	13	96173959	*	rs17675800	M	96826213	rs17675800	A	C	0.1188	0.0103	0.0027	0.00012	671363	96826213	96173959	13	96173959	13	96173959	*	M	-1.05469	3.81481
13_96182150_G_T	rs6492836	13	96182150	G	T	-0.0122	0.988	0.968	1.008	0.8052	10	rs6492836	0.237	13	96182150	T	G	0.8052	0.988	0.968	1.008	-0.0122	0.0103	85934	401577	13	96182150	13	96182150	*	rs6492836	K	96834404	rs6492836	T	G	0.8085	0.0084	0.0022	0.00016	687510	96834404	96182150	13	96182150	13	96182150	*	K	-1.18447	3.81818
13_96187180_C_G	rs6492840	13	96187180	C	G	0.0105	1.0101	0.995025	1.02669	0.4744	6	rs6492840	0.1987	13	96187180	C	G	0.5256	0.99	0.974	1.005	-0.0105	0.0081	85934	401577	13	96187180	13	96187180	*	rs6492840	S	96839434	rs6492840	C	G	0.5334	-0.0075	0.0017	1.3e-05	689053	96839434	96187180	13	96187180	13	96187180	*	S	1.2963	-4.41176
13_96188651_A_G	rs9562045	13	96188651	A	G	0.0104	1.0101	0.995025	1.02669	0.4763	11	rs9562045	0.2002	13	96188651	A	G	0.5237	0.99	0.974	1.005	-0.0104	0.0081	85934	401577	13	96188651	13	96188651	*	rs9562045	R	96840905	rs9562045	A	G	0.5332	-0.0074	0.0017	2e-05	690290	96840905	96188651	13	96188651	13	96188651	*	R	1.28395	-4.35294
13_96193628_G_A	rs12585736	13	96193628	G	A	0.0143	1.014	0.997	1.032	0.3071	10	rs12585736	0.1036	13	96193628	A	G	0.3071	1.014	0.997	1.032	0.0143	0.0088	85934	401577	13	96193628	13	96193628	*	rs12585736	R	96845882	rs12585736	A	G	0.3043	0.0123	0.0019	6.1e-11	690454	96845882	96193628	13	96193628	13	96193628	*	R	1.625	6.47368
13_96193838_T_A	rs9590370	13	96193838	T	A	-0.0119	0.988	0.973	1.004	0.4788	5	rs9590370	0.1432	13	96193838	A	T	0.4788	0.988	0.973	1.004	-0.0119	0.0081	85934	401577	13	96193838	13	96193838	*	rs9590370	W	96846092	rs9590370	A	T	0.4893	-0.0067	0.0017	0.00011	691906	96846092	96193838	13	96193838	13	96193838	*	W	-1.46914	-3.94118
13_96194091_G_C	rs9562050	13	96194091	G	C	0.0106	1.011	0.995	1.027	0.4758	5	rs9562050	0.1926	13	96194091	C	G	0.4758	1.011	0.995	1.027	0.0106	0.0081	85934	401577	13	96194091	13	96194091	*	rs9562050	S	96846345	rs9562050	C	G	0.4661	0.0075	0.0017	1.4e-05	691882	96846345	96194091	13	96194091	13	96194091	*	S	1.30864	4.41176
13_96196304_T_C	rs1327632	13	96196304	T	C	0.0131	1.01317	0.997009	1.02987	0.4958	11	rs1327632	0.1069	13	96196304	T	C	0.5042	0.987	0.971	1.003	-0.0131	0.0081	85934	401577	13	96196304	13	96196304	*	rs1327632	Y	96848558	rs1327632	T	C	0.5136	-0.006	0.0017	0.00044	692098	96848558	96196304	13	96196304	13	96196304	*	Y	1.61728	-3.52941
13_96196621_T_A	rs7992274	13	96196621	T	A	0.012	1.012	0.996	1.028	0.4825	5	rs7992274	0.1403	13	96196621	A	T	0.4825	1.012	0.996	1.028	0.012	0.0081	85934	401577	13	96196621	13	96196621	*	rs7992274	W	96848875	rs7992274	A	T	0.4658	0.0073	0.0017	2.3e-05	688364	96848875	96196621	13	96196621	13	96196621	*	W	1.48148	4.29412
13_96198163_T_C	rs7329425	13	96198163	T	C	-0.0107	0.98912	0.97371	1.00503	0.5221	11	rs7329425	0.1891	13	96198163	T	C	0.4779	1.011	0.995	1.027	0.0107	0.0081	85934	401577	13	96198163	13	96198163	*	rs7329425	Y	96850417	rs7329425	T	C	0.4653	0.0075	0.0019	6.4e-05	529253	96850417	96198163	13	96198163	13	96198163	*	Y	-1.32099	3.94737
13_96199262_G_A	rs9516642	13	96199262	G	A	-0.0154	0.985	0.969	1.001	0.5595	10	rs9516642	0.05992	13	96199262	A	G	0.5595	0.985	0.969	1.001	-0.0154	0.0082	85934	401577	13	96199262	13	96199262	*	rs9516642	R	96851516	rs9516642	A	G	0.5697	-0.0079	0.0017	5.8e-06	691370	96851516	96199262	13	96199262	13	96199262	*	R	-1.87805	-4.64706
13_96199570_G_A	rs943560	13	96199570	G	A	-0.0098	0.99	0.975	1.006	0.5227	10	rs943560	0.2267	13	96199570	A	G	0.5227	0.99	0.975	1.006	-0.0098	0.0081	85934	401577	13	96199570	13	96199570	*	rs943560	R	96851824	rs943560	A	G	0.5347	-0.0074	0.0017	1.6e-05	692451	96851824	96199570	13	96199570	13	96199570	*	R	-1.20988	-4.35294
13_96200507_G_A	rs9302095	13	96200507	G	A	-0.014	0.986	0.97	1.002	0.57	10	rs9302095	0.08822	13	96200507	A	G	0.57	0.986	0.97	1.002	-0.014	0.0082	85934	401577	13	96200507	13	96200507	*	rs9302095	R	96852761	rs9302095	A	G	0.5774	-0.0077	0.0017	8.9e-06	691504	96852761	96200507	13	96200507	13	96200507	*	R	-1.70732	-4.52941
13_96203528_G_A	rs9525149	13	96203528	G	A	-0.0104	0.99	0.974	1.005	0.522	10	rs9525149	0.2018	13	96203528	A	G	0.522	0.99	0.974	1.005	-0.0104	0.0081	85934	401577	13	96203528	13	96203528	*	rs9525149	R	96855782	rs9525149	A	G	0.5348	-0.0073	0.0017	2.2e-05	692266	96855782	96203528	13	96203528	13	96203528	*	R	-1.28395	-4.29412
13_96205401_C_G	rs4773943	13	96205401	C	G	-0.0106	0.98912	0.97371	1.00503	0.5218	6	rs4773943	0.1921	13	96205401	C	G	0.4782	1.011	0.995	1.027	0.0106	0.0081	85934	401577	13	96205401	13	96205401	*	rs4773943	S	96857655	rs4773943	C	G	0.4656	0.0075	0.0019	6.1e-05	529151	96857655	96205401	13	96205401	13	96205401	*	S	-1.30864	3.94737
13_96209048_A_G	rs1327634	13	96209048	A	G	-0.011	0.98912	0.97371	1.00503	0.5212	11	rs1327634	0.1767	13	96209048	A	G	0.4788	1.011	0.995	1.027	0.011	0.0081	85934	401577	13	96209048	13	96209048	*	rs1327634	R	96861302	rs1327634	A	G	0.4659	0.0073	0.0017	2.4e-05	692078	96861302	96209048	13	96209048	13	96209048	*	R	-1.35802	4.29412
13_96211966_C_T	rs4773944	13	96211966	C	T	-0.0123	0.988	0.972	1.004	0.5214	10	rs4773944	0.1301	13	96211966	T	C	0.5214	0.988	0.972	1.004	-0.0123	0.0081	85934	401577	13	96211966	13	96211966	*	rs4773944	Y	96864220	rs4773944	T	C	0.5312	-0.0073	0.0017	2.3e-05	692071	96864220	96211966	13	96211966	13	96211966	*	Y	-1.51852	-4.29412
13_96213096_A_G	rs12428610	13	96213096	A	G	-0.0119	0.988142	0.972763	1.00402	0.5212	11	rs12428610	0.1424	13	96213096	A	G	0.4788	1.012	0.996	1.028	0.0119	0.0081	85934	401577	13	96213096	13	96213096	*	rs12428610	R	96865350	rs12428610	A	G	0.466	0.0072	0.0017	2.7e-05	691206	96865350	96213096	13	96213096	13	96213096	*	R	-1.46914	4.23529
13_96213929_T_G	rs9525156	13	96213929	T	G	-0.0124	0.988142	0.971817	1.00301	0.521	11	rs9525156	0.1281	13	96213929	T	G	0.479	1.012	0.997	1.029	0.0124	0.0081	85934	401577	13	96213929	13	96213929	*	rs9525156	K	96866183	rs9525156	T	G	0.4655	0.0074	0.0017	1.6e-05	690919	96866183	96213929	13	96213929	13	96213929	*	K	-1.53086	4.35294
13_96214743_G_A	rs1927809	13	96214743	G	A	-0.012	0.988	0.973	1.004	0.5211	10	rs1927809	0.1396	13	96214743	A	G	0.5211	0.988	0.973	1.004	-0.012	0.0081	85934	401577	13	96214743	13	96214743	*	rs1927809	R	96866997	rs1927809	A	G	0.534	-0.0074	0.0017	1.6e-05	690812	96866997	96214743	13	96214743	13	96214743	*	R	-1.48148	-4.35294
13_96215015_C_T	rs764574	13	96215015	C	T	-0.015	0.985	0.97	1.001	0.501	10	rs764574	0.06521	13	96215015	T	C	0.501	0.985	0.97	1.001	-0.015	0.0081	85934	401577	13	96215015	13	96215015	*	rs764574	Y	96867269	rs764574	T	C	0.5137	-0.006	0.0017	0.00046	690738	96867269	96215015	13	96215015	13	96215015	*	Y	-1.85185	-3.52941
13_96216613_T_C	rs7984912	13	96216613	T	C	-0.0115	0.988142	0.972763	1.00503	0.5847	11	rs7984912	0.1619	13	96216613	T	C	0.4153	1.012	0.995	1.028	0.0115	0.0082	85934	401577	13	96216613	13	96216613	*	rs7984912	Y	96868867	rs7984912	T	C	0.4066	0.0072	0.0017	3.4e-05	688188	96868867	96216613	13	96216613	13	96216613	*	Y	-1.40244	4.23529
13_96217840_A_G	rs11618831	13	96217840	A	G	-0.0272	0.972763	0.947867	0.999001	0.1037	11	rs11618831	0.04125	13	96217840	A	G	0.8963	1.028	1.001	1.055	0.0272	0.0133	85934	401577	13	96217840	13	96217840	*	rs11618831	R	96870094	rs11618831	A	G	0.90599	-0.0105	0.0029	0.00037	675303	96870094	96217840	13	96217840	13	96217840	*	R	-2.04511	-3.62069
13_96219447_T_C	rs2149317	13	96219447	T	C	-0.0174	0.982318	0.967118	0.999001	0.5578	11	rs2149317	0.03261	13	96219447	T	C	0.4422	1.018	1.001	1.034	0.0174	0.0082	85934	401577	13	96219447	13	96219447	*	rs2149317	Y	96871701	rs2149317	T	C	0.4321	0.0081	0.0017	3.2e-06	688326	96871701	96219447	13	96219447	13	96219447	*	Y	-2.12195	4.76471
13_96221190_T_C	rs1927808	13	96221190	T	C	-0.0173	0.983284	0.967118	0.999001	0.558	11	rs1927808	0.03378	13	96221190	T	C	0.442	1.017	1.001	1.034	0.0173	0.0082	85934	401577	13	96221190	13	96221190	*	rs1927808	Y	96873444	rs1927808	T	C	0.4321	0.0082	0.0017	2.2e-06	689913	96873444	96221190	13	96221190	13	96221190	*	Y	-2.10976	4.82353
13_96222503_A_G	rs1927807	13	96222503	A	G	-0.0124	0.988142	0.971817	1.00301	0.5189	11	rs1927807	0.1256	13	96222503	A	G	0.4811	1.012	0.997	1.029	0.0124	0.0081	85934	401577	13	96222503	13	96222503	*	rs1927807	R	96874757	rs1927807	A	G	0.4685	0.0078	0.0017	5.8e-06	690321	96874757	96222503	13	96222503	13	96222503	*	R	-1.53086	4.58824
13_96224987_C_T	rs9525158	13	96224987	C	T	-0.0122	0.988	0.972	1.004	0.5185	10	rs9525158	0.1332	13	96224987	T	C	0.5185	0.988	0.972	1.004	-0.0122	0.0081	85934	401577	13	96224987	13	96224987	*	rs9525158	Y	96877241	rs9525158	T	C	0.5313	-0.0079	0.0017	5.3e-06	690329	96877241	96224987	13	96224987	13	96224987	*	Y	-1.50617	-4.64706
13_96227999_G_A	rs9525159	13	96227999	G	A	-0.0041	0.996	0.979	1.013	0.3514	10	rs9525159	0.634	13	96227999	A	G	0.3514	0.996	0.979	1.013	-0.0041	0.0085	85934	401577	13	96227999	13	96227999	*	rs9525159	R	96880253	rs9525159	A	G	0.372	-0.0092	0.0018	2.1e-07	687991	96880253	96227999	13	96227999	13	96227999	*	R	-0.482353	-5.11111
13_96229069_C_A	rs1927806	13	96229069	C	A	-0.0149	0.985	0.97	1.001	0.4988	10	rs1927806	0.06546	13	96229069	A	C	0.4988	0.985	0.97	1.001	-0.0149	0.0081	85934	401577	13	96229069	13	96229069	*	rs1927806	H	96881323	rs1927806	A	C	0.5101	-0.0064	0.0017	0.0002	690245	96881323	96229069	13	96229069	13	96229069	*	H	-1.83951	-3.76471
13_96229529_C_A	rs9590373	13	96229529	C	A	-0.0122	0.988	0.972	1.004	0.5186	10	rs9590373	0.1337	13	96229529	A	C	0.5186	0.988	0.972	1.004	-0.0122	0.0081	85934	401577	13	96229529	13	96229529	*	rs9590373	M	96881783	rs9590373	A	C	0.5315	-0.0078	0.0017	6.6e-06	684469	96881783	96229529	13	96229529	13	96229529	*	M	-1.50617	-4.58824
13_96230426_G_T	rs9516644	13	96230426	G	T	-0.0123	0.988	0.972	1.004	0.5186	10	rs9516644	0.1299	13	96230426	T	G	0.5186	0.988	0.972	1.004	-0.0123	0.0081	85934	401577	13	96230426	13	96230426	*	rs9516644	K	96882680	rs9516644	T	G	0.5315	-0.0078	0.0017	5.8e-06	690318	96882680	96230426	13	96230426	13	96230426	*	K	-1.51852	-4.58824
13_96232625_A_G	rs9584347	13	96232625	A	G	-0.017	0.983284	0.967118	0.999001	0.5676	11	rs9584347	0.03771	13	96232625	A	G	0.4324	1.017	1.001	1.034	0.017	0.0082	85934	401577	13	96232625	13	96232625	*	rs9584347	R	96884879	rs9584347	A	G	0.4217	0.0081	0.0017	4.2e-06	683328	96884879	96232625	13	96232625	13	96232625	*	R	-2.07317	4.76471
13_96242756_G_A	rs7997409	13	96242756	G	A	-0.0153	0.985	0.969	1.001	0.571	10	rs7997409	0.06128	13	96242756	A	G	0.571	0.985	0.969	1.001	-0.0153	0.0082	85934	401577	13	96242756	13	96242756	*	rs7997409	R	96895010	rs7997409	A	G	0.5778	-0.0081	0.0017	3.2e-06	689024	96895010	96242756	13	96242756	13	96242756	*	R	-1.86585	-4.76471
13_96243025_G_C	rs1930223	13	96243025	G	C	-0.0153	0.985	0.969	1.001	0.5711	5	rs1930223	0.06269	13	96243025	C	G	0.5711	0.985	0.969	1.001	-0.0153	0.0082	85934	401577	13	96243025	13	96243025	*	rs1930223	S	96895279	rs1930223	C	G	0.5778	-0.0081	0.0017	3.5e-06	689059	96895279	96243025	13	96243025	13	96243025	*	S	-1.86585	-4.76471
13_96243278_G_A	rs8002865	13	96243278	G	A	-0.0193	0.981	0.965	0.997	0.5417	10	rs8002865	0.01797	13	96243278	A	G	0.5417	0.981	0.965	0.997	-0.0193	0.0081	85934	401577	13	96243278	13	96243278	*	rs8002865	R	96895532	rs8002865	A	G	0.5512	-0.0069	0.0017	6.5e-05	689290	96895532	96243278	13	96243278	13	96243278	*	R	-2.38272	-4.05882
13_96243588_T_C	rs9516648	13	96243588	T	C	-0.0167	0.983284	0.968054	0.999001	0.5615	11	rs9516648	0.04142	13	96243588	T	C	0.4385	1.017	1.001	1.033	0.0167	0.0082	85934	401577	13	96243588	13	96243588	*	rs9516648	Y	96895842	rs9516648	T	C	0.4286	0.0082	0.0017	2.4e-06	689342	96895842	96243588	13	96243588	13	96243588	*	Y	-2.03659	4.82353
13_96244705_T_A	rs2389629	13	96244705	T	A	-0.0173	0.983	0.967	0.999	0.5631	5	rs2389629	0.03443	13	96244705	A	T	0.5631	0.983	0.967	0.999	-0.0173	0.0082	85934	401577	13	96244705	13	96244705	*	rs2389629	W	96896959	rs2389629	A	T	0.5719	-0.0083	0.0017	2e-06	689305	96896959	96244705	13	96244705	13	96244705	*	W	-2.10976	-4.88235
13_96245002_T_A	rs9525166	13	96245002	T	A	-0.0197	0.98	0.965	0.996	0.543	5	rs9525166	0.01549	13	96245002	A	T	0.543	0.98	0.965	0.996	-0.0197	0.0081	85934	401577	13	96245002	13	96245002	*	rs9525166	W	96897256	rs9525166	A	T	0.5515	-0.0069	0.0017	6.8e-05	689192	96897256	96245002	13	96245002	13	96245002	*	W	-2.4321	-4.05882
13_96245305_C_T	rs1930224	13	96245305	C	T	0.0097	1.01	0.992	1.028	0.264	10	rs1930224	0.2918	13	96245305	T	C	0.264	1.01	0.992	1.028	0.0097	0.0092	85934	401577	13	96245305	13	96245305	*	rs1930224	Y	96897559	rs1930224	T	C	0.2678	0.0121	0.002	7.4e-10	675551	96897559	96245305	13	96245305	13	96245305	*	Y	1.05435	6.05
13_96253363_G_A	rs1927801	13	96253363	G	A	-0.017	0.983	0.968	0.999	0.5278	10	rs1927801	0.03601	13	96253363	A	G	0.5278	0.983	0.968	0.999	-0.017	0.0081	85934	401577	13	96253363	13	96253363	*	rs1927801	R	96905617	rs1927801	A	G	0.5424	-0.0063	0.0017	0.00027	689114	96905617	96253363	13	96253363	13	96253363	*	R	-2.09877	-3.70588
13_96256468_G_A	rs1930219	13	96256468	G	A	-0.0219	0.978	0.963	0.994	0.5694	10	rs1930219	0.007463	13	96256468	A	G	0.5694	0.978	0.963	0.994	-0.0219	0.0082	85934	401577	13	96256468	13	96256468	*	rs1930219	R	96908722	rs1930219	A	G	0.5797	-0.0067	0.0017	0.00012	688225	96908722	96256468	13	96256468	13	96256468	*	R	-2.67073	-3.94118
13_96258766_G_A	rs9516653	13	96258766	G	A	-0.0193	0.981	0.965	0.997	0.586	10	rs9516653	0.0191	13	96258766	A	G	0.586	0.981	0.965	0.997	-0.0193	0.0082	85934	401577	13	96258766	13	96258766	*	rs9516653	R	96911020	rs9516653	A	G	0.5985	-0.0079	0.0018	6.1e-06	688048	96911020	96258766	13	96258766	13	96258766	*	R	-2.35366	-4.38889
13_96261881_C_G	rs9513118	13	96261881	C	G	-0.0173	0.983284	0.967118	0.999001	0.5281	6	rs9513118	0.03379	13	96261881	C	G	0.4719	1.017	1.001	1.034	0.0173	0.0081	85934	401577	13	96261881	13	96261881	*	rs9513118	S	96914135	rs9513118	C	G	0.4573	0.0063	0.0017	0.0003	688876	96914135	96261881	13	96261881	13	96261881	*	S	-2.1358	3.70588
13_96263370_A_G	rs2389630	13	96263370	A	G	-0.0174	0.982318	0.967118	0.998004	0.5283	11	rs2389630	0.03237	13	96263370	A	G	0.4717	1.018	1.002	1.034	0.0174	0.0081	85934	401577	13	96263370	13	96263370	*	rs2389630	R	96915624	rs2389630	A	G	0.4574	0.0062	0.0017	0.00031	689040	96915624	96263370	13	96263370	13	96263370	*	R	-2.14815	3.64706
13_96264068_G_A	rs1072563	13	96264068	G	A	-0.0198	0.98	0.965	0.996	0.5865	10	rs1072563	0.01632	13	96264068	A	G	0.5865	0.98	0.965	0.996	-0.0198	0.0082	85934	401577	13	96264068	13	96264068	*	rs1072563	R	96916322	rs1072563	A	G	0.5986	-0.0079	0.0019	3.6e-05	526003	96916322	96264068	13	96264068	13	96264068	*	R	-2.41463	-4.15789
13_96265538_A_T	rs9516655	13	96265538	A	T	-0.0155	0.984252	0.968992	1	0.5464	6	rs9516655	0.05648	13	96265538	A	T	0.4536	1.016	1	1.032	0.0155	0.0081	85934	401577	13	96265538	13	96265538	*	rs9516655	W	96917792	rs9516655	A	T	0.4387	0.0075	0.0017	1.6e-05	689231	96917792	96265538	13	96265538	13	96265538	*	W	-1.91358	4.41176
13_96266579_A_G	rs1927796	13	96266579	A	G	-0.0174	0.982318	0.967118	0.998004	0.5283	11	rs1927796	0.03211	13	96266579	A	G	0.4717	1.018	1.002	1.034	0.0174	0.0081	85934	401577	13	96266579	13	96266579	*	rs1927796	R	96918833	rs1927796	A	G	0.4577	0.0063	0.0017	0.00029	689376	96918833	96266579	13	96266579	13	96266579	*	R	-2.14815	3.70588
13_96268795_T_C	rs1927794	13	96268795	T	C	0.0022	1.002	0.986193	1.01833	0.4684	11	rs1927794	0.7832	13	96268795	T	C	0.5316	0.998	0.982	1.014	-0.0022	0.0081	85934	401577	13	96268795	13	96268795	*	rs1927794	Y	96921049	rs1927794	T	C	0.5516	-0.0146	0.0017	3.5e-17	690581	96921049	96268795	13	96268795	13	96268795	*	Y	0.271605	-8.58824
13_96269033_C_G	rs1927793	13	96269033	C	G	0.003	1.00301	0.987167	1.01937	0.468	6	rs1927793	0.7111	13	96269033	C	G	0.532	0.997	0.981	1.013	-0.003	0.0081	85934	401577	13	96269033	13	96269033	*	rs1927793	S	96921287	rs1927793	C	G	0.5517	-0.015	0.0017	8.2e-18	689374	96921287	96269033	13	96269033	13	96269033	*	S	0.37037	-8.82353
13_96269059_T_A	rs1927792	13	96269059	T	A	0.0048	1.005	0.989	1.021	0.4867	5	rs1927792	0.5512	13	96269059	A	T	0.4867	1.005	0.989	1.021	0.0048	0.0081	85934	401577	13	96269059	13	96269059	*	rs1927792	W	96921313	rs1927792	A	T	0.4673	0.0134	0.0017	9.7e-15	690712	96921313	96269059	13	96269059	13	96269059	*	W	0.592593	7.88235
13_96269937_T_C	rs1927790	13	96269937	T	C	0.0064	1.00604	0.990099	1.02249	0.4289	11	rs1927790	0.4362	13	96269937	T	C	0.5711	0.994	0.978	1.01	-0.0064	0.0082	85934	401577	13	96269937	13	96269937	*	rs1927790	Y	96922191	rs1927790	T	C	0.5891	-0.0148	0.0016	1.8e-19	794326	96922191	96269937	13	96269937	13	96269937	*	Y	0.780488	-9.25
13_96270195_G_A	rs748457	13	96270195	G	A	0.0064	1.006	0.99	1.023	0.4287	10	rs748457	0.4374	13	96270195	A	G	0.4287	1.006	0.99	1.023	0.0064	0.0082	85934	401577	13	96270195	13	96270195	*	rs748457	R	96922449	rs748457	A	G	0.411	0.0154	0.0017	8.7e-19	691350	96922449	96270195	13	96270195	13	96270195	*	R	0.780488	9.05882
13_96271289_A_C	rs9556541	13	96271289	A	C	0.0021	1.002	0.986193	1.01833	0.4687	11	rs9556541	0.7961	13	96271289	A	C	0.5313	0.998	0.982	1.014	-0.0021	0.0081	85934	401577	13	96271289	13	96271289	*	rs9556541	M	96923543	rs9556541	A	C	0.5517	-0.0148	0.0017	1.1e-17	692295	96923543	96271289	13	96271289	13	96271289	*	M	0.259259	-8.70588
13_96271405_A_G	rs9554335	13	96271405	A	G	0.0038	1.00402	0.988142	1.01937	0.4873	11	rs9554335	0.6353	13	96271405	A	G	0.5127	0.996	0.981	1.012	-0.0038	0.0081	85934	401577	13	96271405	13	96271405	*	rs9554335	R	96923659	rs9554335	A	G	0.5327	-0.0137	0.0017	3e-15	692118	96923659	96271405	13	96271405	13	96271405	*	R	0.469136	-8.05882
13_96272077_G_A	rs1927789	13	96272077	G	A	0.004	1.004	0.988	1.02	0.4869	10	rs1927789	0.6252	13	96272077	A	G	0.4869	1.004	0.988	1.02	0.004	0.0081	85934	401577	13	96272077	13	96272077	*	rs1927789	R	96924331	rs1927789	A	G	0.4678	0.0133	0.0017	1.1e-14	692313	96924331	96272077	13	96272077	13	96272077	*	R	0.493827	7.82353
13_96273299_G_T	rs7986153	13	96273299	G	T	0.0046	1.005	0.989	1.021	0.485	10	rs7986153	0.5693	13	96273299	T	G	0.485	1.005	0.989	1.021	0.0046	0.0081	85934	401577	13	96273299	13	96273299	*	rs7986153	K	96925553	rs7986153	T	G	0.4677	0.0133	0.0017	9.3e-15	692235	96925553	96273299	13	96273299	13	96273299	*	K	0.567901	7.82353
13_96274610_T_A	rs9300341	13	96274610	T	A	0.0027	1.003	0.987	1.019	0.4667	5	rs9300341	0.7422	13	96274610	A	T	0.4667	1.003	0.987	1.019	0.0027	0.0081	85934	401577	13	96274610	13	96274610	*	rs9300341	W	96926864	rs9300341	A	T	0.4486	0.0147	0.0017	2.1e-17	692416	96926864	96274610	13	96274610	13	96274610	*	W	0.333333	8.64706
13_96274742_C_T	rs7329346	13	96274742	C	T	-0.0064	0.994	0.978	1.01	0.3828	10	rs7329346	0.4421	13	96274742	T	C	0.3828	0.994	0.978	1.01	-0.0064	0.0083	85934	401577	13	96274742	13	96274742	*	rs7329346	Y	96926996	rs7329346	T	C	0.4037	-0.0091	0.0018	2e-07	692585	96926996	96274742	13	96274742	13	96274742	*	Y	-0.771084	-5.05556
13_96275777_A_C	rs1927788	13	96275777	A	C	0.0036	1.00402	0.988142	1.01937	0.4879	11	rs1927788	0.6527	13	96275777	A	C	0.5121	0.996	0.981	1.012	-0.0036	0.0081	85934	401577	13	96275777	13	96275777	*	rs1927788	M	96928031	rs1927788	A	C	0.5317	-0.0135	0.0017	3.7e-15	692571	96928031	96275777	13	96275777	13	96275777	*	M	0.444444	-7.94118
13_96275915_C_A	rs1927786	13	96275915	C	A	0.0037	1.004	0.988	1.02	0.4869	10	rs1927786	0.6484	13	96275915	A	C	0.4869	1.004	0.988	1.02	0.0037	0.0081	85934	401577	13	96275915	13	96275915	*	rs1927786	M	96928169	rs1927786	A	C	0.4683	0.0133	0.0017	9.8e-15	692371	96928169	96275915	13	96275915	13	96275915	*	M	0.45679	7.82353
13_96276513_T_C	rs2149315	13	96276513	T	C	0.0073	1.00705	0.99108	1.02354	0.4477	11	rs2149315	0.3725	13	96276513	T	C	0.5523	0.993	0.977	1.009	-0.0073	0.0081	85934	401577	13	96276513	13	96276513	*	rs2149315	Y	96928767	rs2149315	T	C	0.5697	-0.0139	0.0017	8.4e-16	691899	96928767	96276513	13	96276513	13	96276513	*	Y	0.901235	-8.17647
13_96276654_T_A	rs2149314	13	96276654	T	A	-0.0055	0.995	0.971	1.018	0.8692	5	rs2149314	0.6528	13	96276654	A	T	0.8692	0.995	0.971	1.018	-0.0055	0.0121	85934	401577	13	96276654	13	96276654	*	rs2149314	W	96928908	rs2149314	A	T	0.872	0.0102	0.0026	8.2e-05	692534	96928908	96276654	13	96276654	13	96276654	*	W	-0.454545	3.92308
13_96277571_T_C	rs4773947	13	96277571	T	C	0.007	1.00705	0.99108	1.02354	0.4476	11	rs4773947	0.39	13	96277571	T	C	0.5524	0.993	0.977	1.009	-0.007	0.0081	85934	401577	13	96277571	13	96277571	*	rs4773947	Y	96929825	rs4773947	T	C	0.5697	-0.014	0.0017	7.7e-16	691746	96929825	96277571	13	96277571	13	96277571	*	Y	0.864198	-8.23529
13_96278868_T_C	rs1930221	13	96278868	T	C	0.0034	1.00301	0.987167	1.01937	0.4875	11	rs1930221	0.6722	13	96278868	T	C	0.5125	0.997	0.981	1.013	-0.0034	0.0081	85934	401577	13	96278868	13	96278868	*	rs1930221	Y	96931122	rs1930221	T	C	0.5349	-0.0135	0.0017	5e-15	692492	96931122	96278868	13	96278868	13	96278868	*	Y	0.419753	-7.94118
13_96279194_A_G	rs1927785	13	96279194	A	G	0.0017	1.002	0.986193	1.01729	0.4692	11	rs1927785	0.8369	13	96279194	A	G	0.5308	0.998	0.983	1.014	-0.0017	0.0081	85934	401577	13	96279194	13	96279194	*	rs1927785	R	96931448	rs1927785	A	G	0.5506	-0.0149	0.0017	9.7e-18	686573	96931448	96279194	13	96279194	13	96279194	*	R	0.209877	-8.76471
13_96280614_A_C	rs2389631	13	96280614	A	C	0.0203	1.02041	1.00402	1.03734	0.3451	11	rs2389631	0.0175	13	96280614	A	C	0.6549	0.98	0.964	0.996	-0.0203	0.0085	85934	401577	13	96280614	13	96280614	*	rs2389631	M	96932868	rs2389631	A	C	0.6627	-0.0114	0.0019	1.6e-09	637010	96932868	96280614	13	96280614	13	96280614	*	M	2.38824	-6
13_96281922_C_T	rs7981931	13	96281922	C	T	0.0198	1.02	1.003	1.038	0.3243	10	rs7981931	0.02238	13	96281922	T	C	0.3243	1.02	1.003	1.038	0.0198	0.0087	85934	401577	13	96281922	13	96281922	*	rs7981931	Y	96934176	rs7981931	T	C	0.3165	0.0129	0.0019	4.2e-12	690872	96934176	96281922	13	96281922	13	96281922	*	Y	2.27586	6.78947
13_96284021_G_A	rs7331395	13	96284021	G	A	0.0041	1.004	0.988	1.02	0.4866	10	rs7331395	0.6094	13	96284021	A	G	0.4866	1.004	0.988	1.02	0.0041	0.0081	85934	401577	13	96284021	13	96284021	*	rs7331395	R	96936275	rs7331395	A	G	0.4671	0.0134	0.0017	7.8e-15	691753	96936275	96284021	13	96284021	13	96284021	*	R	0.506173	7.88235
13_96284724_G_A	rs7337506	13	96284724	G	A	0.0196	1.02	1.003	1.037	0.3243	10	rs7337506	0.02394	13	96284724	A	G	0.3243	1.02	1.003	1.037	0.0196	0.0087	85934	401577	13	96284724	13	96284724	*	rs7337506	R	96936978	rs7337506	A	G	0.3154	0.013	0.0019	3.2e-12	690446	96936978	96284724	13	96284724	13	96284724	*	R	2.25287	6.84211
13_96286526_G_C	rs1925121	13	96286526	G	C	0.0041	1.004	0.988	1.02	0.4864	5	rs1925121	0.6094	13	96286526	C	G	0.4864	1.004	0.988	1.02	0.0041	0.0081	85934	401577	13	96286526	13	96286526	*	rs1925121	S	96938780	rs1925121	C	G	0.4664	0.0137	0.0017	2.2e-15	690636	96938780	96286526	13	96286526	13	96286526	*	S	0.506173	8.05882
13_96290591_T_G	rs7983697	13	96290591	T	G	-0.0044	0.996016	0.971817	1.01937	0.8691	11	rs7983697	0.7189	13	96290591	T	G	0.1309	1.004	0.981	1.029	0.0044	0.0121	85934	401577	13	96290591	13	96290591	*	rs7983697	K	96942845	rs7983697	T	G	0.1289	-0.0105	0.0026	4.6e-05	691902	96942845	96290591	13	96290591	13	96290591	*	K	-0.363636	-4.03846
13_96291907_A_T	rs1925118	13	96291907	A	T	0.0041	1.00402	0.988142	1.02041	0.4869	6	rs1925118	0.612	13	96291907	A	T	0.5131	0.996	0.98	1.012	-0.0041	0.0081	85934	401577	13	96291907	13	96291907	*	rs1925118	W	96944161	rs1925118	A	T	0.5336	-0.0139	0.0017	8.5e-16	690768	96944161	96291907	13	96291907	13	96291907	*	W	0.506173	-8.17647
13_96292676_T_A	rs6491285	13	96292676	T	A	0.0195	1.02	1.002	1.037	0.3259	5	rs6491285	0.02416	13	96292676	A	T	0.3259	1.02	1.002	1.037	0.0195	0.0087	85934	401577	13	96292676	13	96292676	*	rs6491285	W	96944930	rs6491285	A	T	0.3174	0.0132	0.0019	1e-12	689929	96944930	96292676	13	96292676	13	96292676	*	W	2.24138	6.94737
13_96294969_T_A	rs9556551	13	96294969	T	A	0.0195	1.02	1.002	1.037	0.3257	5	rs9556551	0.02442	13	96294969	A	T	0.3257	1.02	1.002	1.037	0.0195	0.0087	85934	401577	13	96294969	13	96294969	*	rs9556551	W	96947223	rs9556551	A	T	0.3155	0.0132	0.0019	1.4e-12	690775	96947223	96294969	13	96294969	13	96294969	*	W	2.24138	6.94737
13_96297073_C_G	rs16953068	13	96297073	C	G	0.0203	1.02041	1.00301	1.03842	0.3241	6	rs16953068	0.01928	13	96297073	C	G	0.6759	0.98	0.963	0.997	-0.0203	0.0087	85934	401577	13	96297073	13	96297073	*	rs16953068	S	96949327	rs16953068	C	G	0.6849	-0.0133	0.0019	8.8e-13	690794	96949327	96297073	13	96297073	13	96297073	*	S	2.33333	-7
13_96299696_A_G	rs9300342	13	96299696	A	G	-0.0199	0.980392	0.965251	0.996016	0.5462	11	rs9300342	0.0141	13	96299696	A	G	0.4538	1.02	1.004	1.036	0.0199	0.0081	85934	401577	13	96299696	13	96299696	*	rs9300342	R	96951950	rs9300342	A	G	0.4443	0.0067	0.0016	4.5e-05	793961	96951950	96299696	13	96299696	13	96299696	*	R	-2.45679	4.1875
13_96306563_G_A	rs1925115	13	96306563	G	A	0.0204	1.021	1.003	1.038	0.3258	10	rs1925115	0.01875	13	96306563	A	G	0.3258	1.021	1.003	1.038	0.0204	0.0087	85934	401577	13	96306563	13	96306563	*	rs1925115	R	96958817	rs1925115	A	G	0.3154	0.0133	0.0019	9.4e-13	690889	96958817	96306563	13	96306563	13	96306563	*	R	2.34483	7
13_96307892_C_T	rs9556554	13	96307892	C	T	0.0207	1.021	1.004	1.038	0.3251	10	rs9556554	0.0171	13	96307892	T	C	0.3251	1.021	1.004	1.038	0.0207	0.0087	85934	401577	13	96307892	13	96307892	*	rs9556554	Y	96960146	rs9556554	T	C	0.3155	0.0131	0.0019	1.9e-12	690735	96960146	96307892	13	96307892	13	96307892	*	Y	2.37931	6.89474
13_96308328_C_T	rs1925114	13	96308328	C	T	-0.0041	0.996	0.973	1.02	0.8679	10	rs1925114	0.7364	13	96308328	T	C	0.8679	0.996	0.973	1.02	-0.0041	0.0121	85934	401577	13	96308328	13	96308328	*	rs1925114	Y	96960582	rs1925114	T	C	0.8711	0.0105	0.0026	4.9e-05	691537	96960582	96308328	13	96308328	13	96308328	*	Y	-0.338843	4.03846
13_96309228_A_G	rs9556555	13	96309228	A	G	0.0206	1.02041	1.00402	1.03842	0.3258	11	rs9556555	0.01739	13	96309228	A	G	0.6742	0.98	0.963	0.996	-0.0206	0.0087	85934	401577	13	96309228	13	96309228	*	rs9556555	R	96961482	rs9556555	A	G	0.6846	-0.0133	0.0019	9.6e-13	690979	96961482	96309228	13	96309228	13	96309228	*	R	2.36782	-7
13_96313701_T_C	rs7331682	13	96313701	T	C	-0.0045	0.995025	0.971817	1.01937	0.869	11	rs7331682	0.7108	13	96313701	T	C	0.131	1.005	0.981	1.029	0.0045	0.0121	85934	401577	13	96313701	13	96313701	*	rs7331682	Y	96965955	rs7331682	T	C	0.1305	-0.0103	0.0026	7.4e-05	691781	96965955	96313701	13	96313701	13	96313701	*	Y	-0.371901	-3.96154
13_96314060_G_A	rs9554338	13	96314060	G	A	0.0206	1.021	1.004	1.038	0.3252	10	rs9554338	0.01768	13	96314060	A	G	0.3252	1.021	1.004	1.038	0.0206	0.0087	85934	401577	13	96314060	13	96314060	*	rs9554338	R	96966314	rs9554338	A	G	0.3154	0.0131	0.0019	1.6e-12	690981	96966314	96314060	13	96314060	13	96314060	*	R	2.36782	6.89474
13_96315769_A_G	rs1010345	13	96315769	A	G	0.0203	1.02041	1.00301	1.03842	0.3256	11	rs1010345	0.0191	13	96315769	A	G	0.6744	0.98	0.963	0.997	-0.0203	0.0087	85934	401577	13	96315769	13	96315769	*	rs1010345	R	96968023	rs1010345	A	G	0.681	-0.0131	0.0019	1.5e-12	690794	96968023	96315769	13	96315769	13	96315769	*	R	2.33333	-6.89474
13_96323314_A_G	rs8000148	13	96323314	A	G	0.0089	1.00908	0.993049	1.02564	0.447	11	rs8000148	0.2754	13	96323314	A	G	0.553	0.991	0.975	1.007	-0.0089	0.0082	85934	401577	13	96323314	13	96323314	*	rs8000148	R	96975568	rs8000148	A	G	0.5722	-0.0142	0.0017	2.4e-16	690556	96975568	96323314	13	96323314	13	96323314	*	R	1.08537	-8.35294
13_96324091_C_A	rs7320184	13	96324091	C	A	0.0082	1.008	0.992	1.024	0.4476	10	rs7320184	0.3138	13	96324091	A	C	0.4476	1.008	0.992	1.024	0.0082	0.0081	85934	401577	13	96324091	13	96324091	*	rs7320184	M	96976345	rs7320184	A	C	0.4292	0.0141	0.0017	4.2e-16	690816	96976345	96324091	13	96324091	13	96324091	*	M	1.01235	8.29412
13_96333405_C_G	rs1925112	13	96333405	C	G	-0.011	0.98912	0.97371	1.00503	0.4199	6	rs1925112	0.1795	13	96333405	C	G	0.5801	1.011	0.995	1.027	0.011	0.0082	85934	401577	13	96333405	13	96333405	*	rs1925112	S	96985659	rs1925112	C	G	0.5589	0.0096	0.0017	3.1e-08	692428	96985659	96333405	13	96333405	13	96333405	*	S	-1.34146	5.64706
13_96333564_C_A	rs11617369	13	96333564	C	A	-0.0299	0.971	0.946	0.996	0.1039	10	rs11617369	0.02464	13	96333564	A	C	0.1039	0.971	0.946	0.996	-0.0299	0.0133	85934	401577	13	96333564	13	96333564	*	rs11617369	M	96985818	rs11617369	A	C	0.09314	0.0108	0.0029	0.00023	692241	96985818	96333564	13	96333564	13	96333564	*	M	-2.24812	3.72414
13_96333803_A_G	rs11619600	13	96333803	A	G	-0.0298	0.970874	0.946074	0.996016	0.1039	11	rs11619600	0.02535	13	96333803	A	G	0.8961	1.03	1.004	1.057	0.0298	0.0133	85934	401577	13	96333803	13	96333803	*	rs11619600	R	96986057	rs11619600	A	G	0.90686	-0.011	0.0029	0.00018	680513	96986057	96333803	13	96333803	13	96333803	*	R	-2.2406	-3.7931
13_96335656_G_A	rs12871890	13	96335656	G	A	0.0203	1.021	1.003	1.038	0.3272	10	rs12871890	0.01885	13	96335656	A	G	0.3272	1.021	1.003	1.038	0.0203	0.0087	85934	401577	13	96335656	13	96335656	*	rs12871890	R	96987910	rs12871890	A	G	0.3175	0.0131	0.0019	1.7e-12	691675	96987910	96335656	13	96335656	13	96335656	*	R	2.33333	6.89474
13_96336585_A_G	rs7982697	13	96336585	A	G	0.0208	1.02145	1.00402	1.03842	0.3272	11	rs7982697	0.01608	13	96336585	A	G	0.6728	0.979	0.963	0.996	-0.0208	0.0087	85934	401577	13	96336585	13	96336585	*	rs7982697	R	96988839	rs7982697	A	G	0.6824	-0.0132	0.0019	1e-12	691857	96988839	96336585	13	96336585	13	96336585	*	R	2.3908	-6.94737
13_96339593_A_G	rs12585563	13	96339593	A	G	0.021	1.02145	1.00402	1.03842	0.3278	11	rs12585563	0.01511	13	96339593	A	G	0.6722	0.979	0.963	0.996	-0.021	0.0086	85934	401577	13	96339593	13	96339593	*	rs12585563	R	96991847	rs12585563	A	G	0.6824	-0.0132	0.0019	9.2e-13	692311	96991847	96339593	13	96339593	13	96339593	*	R	2.44186	-6.94737
13_96339664_C_A	rs12583999	13	96339664	C	A	0.0152	1.015	0.997	1.034	0.2485	10	rs12583999	0.1055	13	96339664	A	C	0.2485	1.015	0.997	1.034	0.0152	0.0094	85934	401577	13	96339664	13	96339664	*	rs12583999	M	96991918	rs12583999	A	C	0.2496	0.0125	0.002	9.6e-10	685813	96991918	96339664	13	96339664	13	96339664	*	M	1.61702	6.25
13_96341502_A_C	rs4771934	13	96341502	A	C	0.0086	1.00908	0.993049	1.02459	0.4485	11	rs4771934	0.2892	13	96341502	A	C	0.5515	0.991	0.976	1.007	-0.0086	0.0082	85934	401577	13	96341502	13	96341502	*	rs4771934	M	96993756	rs4771934	A	C	0.5709	-0.014	0.0017	5.7e-16	691710	96993756	96341502	13	96341502	13	96341502	*	M	1.04878	-8.23529
13_96342614_C_G	rs7323332	13	96342614	C	G	0.009	1.00908	0.993049	1.02564	0.4479	6	rs7323332	0.2724	13	96342614	C	G	0.5521	0.991	0.975	1.007	-0.009	0.0082	85934	401577	13	96342614	13	96342614	*	rs7323332	S	96994868	rs7323332	C	G	0.5703	-0.014	0.0017	5.5e-16	691649	96994868	96342614	13	96342614	13	96342614	*	S	1.09756	-8.23529
13_96342898_G_T	rs11618566	13	96342898	G	T	-0.0296	0.971	0.946	0.996	0.1038	10	rs11618566	0.02621	13	96342898	T	G	0.1038	0.971	0.946	0.996	-0.0296	0.0133	85934	401577	13	96342898	13	96342898	*	rs11618566	K	96995152	rs11618566	T	G	0.09325	0.0107	0.0029	0.00026	680306	96995152	96342898	13	96342898	13	96342898	*	K	-2.22556	3.68966
13_96344648_A_C	rs4771935	13	96344648	A	C	0.02	1.02041	1.00301	1.03734	0.3273	11	rs4771935	0.02072	13	96344648	A	C	0.6727	0.98	0.964	0.997	-0.02	0.0087	85934	401577	13	96344648	13	96344648	*	rs4771935	M	96996902	rs4771935	A	C	0.6826	-0.0134	0.0019	5.3e-13	691568	96996902	96344648	13	96344648	13	96344648	*	M	2.29885	-7.05263
13_96346839_T_G	rs9556570	13	96346839	T	G	0.0181	1.01833	1.001	1.0352	0.3375	11	rs9556570	0.03597	13	96346839	T	G	0.6625	0.982	0.966	0.999	-0.0181	0.0086	85934	401577	13	96346839	13	96346839	*	rs9556570	K	96999093	rs9556570	T	G	0.6743	-0.0129	0.0018	3.1e-12	689594	96999093	96346839	13	96346839	13	96346839	*	K	2.10465	-7.16667
13_96347226_A_G	rs1925111	13	96347226	A	G	-0.0051	0.995025	0.970874	1.02041	0.8815	11	rs1925111	0.6881	13	96347226	A	G	0.1185	1.005	0.98	1.03	0.0051	0.0127	85934	401577	13	96347226	13	96347226	*	rs1925111	R	96999480	rs1925111	A	G	0.1234	-0.0108	0.0027	7.8e-05	689254	96999480	96347226	13	96347226	13	96347226	*	R	-0.401575	-4
13_96348244_T_G	rs7328493	13	96348244	T	G	0.0188	1.01937	1.002	1.03627	0.3363	11	rs7328493	0.02901	13	96348244	T	G	0.6637	0.981	0.965	0.998	-0.0188	0.0086	85934	401577	13	96348244	13	96348244	*	rs7328493	K	97000498	rs7328493	T	G	0.674	-0.0127	0.0018	5.1e-12	689976	97000498	96348244	13	96348244	13	96348244	*	K	2.18605	-7.05556
13_96348280_A_G	rs9513122	13	96348280	A	G	-0.0047	0.995025	0.979432	1.01215	0.3907	11	rs9513122	0.5751	13	96348280	A	G	0.6093	1.005	0.988	1.021	0.0047	0.0083	85934	401577	13	96348280	13	96348280	*	rs9513122	R	97000534	rs9513122	A	G	0.5872	0.0093	0.0018	1e-07	688043	97000534	96348280	13	96348280	13	96348280	*	R	-0.566265	5.16667
13_96349417_T_C	rs943824	13	96349417	T	C	-0.0047	0.995025	0.979432	1.01215	0.3898	11	rs943824	0.5697	13	96349417	T	C	0.6102	1.005	0.988	1.021	0.0047	0.0083	85934	401577	13	96349417	13	96349417	*	rs943824	Y	97001671	rs943824	T	C	0.5872	0.0094	0.0018	7.9e-08	687984	97001671	96349417	13	96349417	13	96349417	*	Y	-0.566265	5.22222
13_96352542_T_G	rs927710	13	96352542	T	G	0.0193	1.01937	1.002	1.03734	0.3364	11	rs927710	0.02532	13	96352542	T	G	0.6636	0.981	0.964	0.998	-0.0193	0.0086	85934	401577	13	96352542	13	96352542	*	rs927710	K	97004796	rs927710	T	G	0.6738	-0.0126	0.0018	1.1e-11	689835	97004796	96352542	13	96352542	13	96352542	*	K	2.24419	-7
13_96353278_A_G	rs7999958	13	96353278	A	G	-0.0045	0.995025	0.979432	1.01215	0.3898	11	rs7999958	0.5878	13	96353278	A	G	0.6102	1.005	0.988	1.021	0.0045	0.0084	85934	401577	13	96353278	13	96353278	*	rs7999958	R	97005532	rs7999958	A	G	0.5875	0.0095	0.0018	6e-08	686355	97005532	96353278	13	96353278	13	96353278	*	R	-0.535714	5.27778
13_96354708_A_G	rs1925109	13	96354708	A	G	-0.0044	0.996016	0.970874	1.02041	0.8818	11	rs1925109	0.7322	13	96354708	A	G	0.1182	1.004	0.98	1.03	0.0044	0.0127	85934	401577	13	96354708	13	96354708	*	rs1925109	R	97006962	rs1925109	A	G	0.1163	-0.0109	0.0027	6.6e-05	689568	97006962	96354708	13	96354708	13	96354708	*	R	-0.346457	-4.03704
13_96354744_A_T	rs1925108	13	96354744	A	T	-0.0048	0.995025	0.979432	1.01112	0.3907	6	rs1925108	0.5613	13	96354744	A	T	0.6093	1.005	0.989	1.021	0.0048	0.0083	85934	401577	13	96354744	13	96354744	*	rs1925108	W	97006998	rs1925108	A	T	0.5871	0.0095	0.0018	6.4e-08	683987	97006998	96354744	13	96354744	13	96354744	*	W	-0.578313	5.27778
13_96354909_G_C	rs7985691	13	96354909	G	C	0.0206	1.021	1.004	1.038	0.3544	5	rs7985691	0.0153	13	96354909	C	G	0.3544	1.021	1.004	1.038	0.0206	0.0085	85934	401577	13	96354909	13	96354909	*	rs7985691	S	97007163	rs7985691	C	G	0.3449	0.011	0.0018	1.3e-09	687451	97007163	96354909	13	96354909	13	96354909	*	S	2.42353	6.11111
13_96357199_A_G	rs11069237	13	96357199	A	G	0.0036	1.00402	0.988142	1.01937	0.4903	11	rs11069237	0.6605	13	96357199	A	G	0.5097	0.996	0.981	1.012	-0.0036	0.0081	85934	401577	13	96357199	13	96357199	*	rs11069237	R	97009453	rs11069237	A	G	0.5295	-0.0133	0.0017	1.9e-14	680302	97009453	96357199	13	96357199	13	96357199	*	R	0.444444	-7.82353
13_96358413_T_C	rs1925107	13	96358413	T	C	0.0207	1.02041	1.00402	1.03842	0.3544	11	rs1925107	0.01496	13	96358413	T	C	0.6456	0.98	0.963	0.996	-0.0207	0.0085	85934	401577	13	96358413	13	96358413	*	rs1925107	Y	97010667	rs1925107	T	C	0.6582	-0.011	0.0018	1.7e-09	680055	97010667	96358413	13	96358413	13	96358413	*	Y	2.43529	-6.11111
13_96360521_G_A	rs1925106	13	96360521	G	A	-0.0093	0.991	0.967	1.015	0.8759	10	rs1925106	0.455	13	96360521	A	G	0.8759	0.991	0.967	1.015	-0.0093	0.0125	85934	401577	13	96360521	13	96360521	*	rs1925106	R	97012775	rs1925106	A	G	0.8707	0.0105	0.0027	0.00011	686962	97012775	96360521	13	96360521	13	96360521	*	R	-0.744	3.88889
13_96361434_A_G	rs9556576	13	96361434	A	G	0.0191	1.01937	1.002	1.03734	0.3333	11	rs9556576	0.02726	13	96361434	A	G	0.6667	0.981	0.964	0.998	-0.0191	0.0087	85934	401577	13	96361434	13	96361434	*	rs9556576	R	97013688	rs9556576	A	G	0.6782	-0.0128	0.0019	7.8e-12	678081	97013688	96361434	13	96361434	13	96361434	*	R	2.1954	-6.73684
13_96363194_T_G	rs2892814	13	96363194	T	G	-0.0056	0.994036	0.969932	1.01937	0.8805	11	rs2892814	0.6561	13	96363194	T	G	0.1195	1.006	0.981	1.031	0.0056	0.0127	85934	401577	13	96363194	13	96363194	*	rs2892814	K	97015448	rs2892814	T	G	0.1177	-0.0111	0.0027	4.6e-05	688926	97015448	96363194	13	96363194	13	96363194	*	K	-0.440945	-4.11111
13_96364480_C_T	rs2182065	13	96364480	C	T	-0.008	0.992	0.968	1.017	0.8809	10	rs2182065	0.5273	13	96364480	T	C	0.8809	0.992	0.968	1.017	-0.008	0.0127	85934	401577	13	96364480	13	96364480	*	rs2182065	Y	97016734	rs2182065	T	C	0.8826	0.0115	0.0027	3.1e-05	689466	97016734	96364480	13	96364480	13	96364480	*	Y	-0.629921	4.25926
13_96365294_G_A	rs7989336	13	96365294	G	A	0.0035	1.004	0.988	1.02	0.4891	10	rs7989336	0.6649	13	96365294	A	G	0.4891	1.004	0.988	1.02	0.0035	0.0081	85934	401577	13	96365294	13	96365294	*	rs7989336	R	97017548	rs7989336	A	G	0.4664	0.0137	0.0017	4.9e-15	677335	97017548	96365294	13	96365294	13	96365294	*	R	0.432099	8.05882
13_96367393_G_T	rs1925104	13	96367393	G	T	0.0191	1.019	1.002	1.037	0.3329	10	rs1925104	0.02709	13	96367393	T	G	0.3329	1.019	1.002	1.037	0.0191	0.0087	85934	401577	13	96367393	13	96367393	*	rs1925104	K	97019647	rs1925104	T	G	0.3217	0.013	0.0019	7.5e-12	676088	97019647	96367393	13	96367393	13	96367393	*	K	2.1954	6.84211
13_96367788_C_T	rs1925103	13	96367788	C	T	-0.0051	0.995	0.97	1.02	0.8803	10	rs1925103	0.6849	13	96367788	T	C	0.8803	0.995	0.97	1.02	-0.0051	0.0127	85934	401577	13	96367788	13	96367788	*	rs1925103	Y	97020042	rs1925103	T	C	0.8824	0.0114	0.0027	3.2e-05	689541	97020042	96367788	13	96367788	13	96367788	*	Y	-0.401575	4.22222
13_96368451_C_G	rs912690	13	96368451	C	G	0.0027	1.00301	0.987167	1.01937	0.4707	6	rs912690	0.7372	13	96368451	C	G	0.5293	0.997	0.981	1.013	-0.0027	0.0082	85934	401577	13	96368451	13	96368451	*	rs912690	B	97020705	rs912690	C	G	0.5525	-0.0153	0.0017	2.7e-18	677137	97020705	96368451	13	96368451	13	96368451	*	B	0.329268	-9
13_96371575_C_T	rs9554349	13	96371575	C	T	0.0212	1.021	1.004	1.039	0.3495	10	rs9554349	0.01321	13	96371575	T	C	0.3495	1.021	1.004	1.039	0.0212	0.0086	85934	401577	13	96371575	13	96371575	*	rs9554349	Y	97023829	rs9554349	T	C	0.34	0.0103	0.0021	7.5e-07	624971	97023829	96371575	13	96371575	13	96371575	*	Y	2.46512	4.90476
13_96373078_T_C	rs1304278	13	96373078	T	C	-0.0065	0.993049	0.968992	1.01833	0.8804	11	rs1304278	0.6105	13	96373078	T	C	0.1196	1.007	0.982	1.032	0.0065	0.0127	85934	401577	13	96373078	13	96373078	*	rs1304278	Y	97025332	rs1304278	T	C	0.1176	-0.0113	0.0028	4.3e-05	689307	97025332	96373078	13	96373078	13	96373078	*	Y	-0.511811	-4.03571
13_96374599_C_G	rs993757	13	96374599	C	G	-0.0079	0.992063	0.968054	1.01729	0.8816	6	rs993757	0.5368	13	96374599	C	G	0.1184	1.008	0.983	1.033	0.0079	0.0127	85934	401577	13	96374599	13	96374599	*	rs993757	S	97026853	rs993757	C	G	0.1171	-0.0114	0.0027	3.3e-05	689650	97026853	96374599	13	96374599	13	96374599	*	S	-0.622047	-4.22222
13_96376718_T_C	rs6491288	13	96376718	T	C	-0.0094	0.99108	0.968054	1.0142	0.8634	11	rs6491288	0.4336	13	96376718	T	C	0.1366	1.009	0.986	1.033	0.0094	0.0119	85934	401577	13	96376718	13	96376718	*	rs6491288	Y	97028972	rs6491288	T	C	0.1369	-0.0126	0.0026	7.7e-07	689843	97028972	96376718	13	96376718	13	96376718	*	Y	-0.789916	-4.84615
13_96378225_G_C	rs1925134	13	96378225	G	C	-0.0062	0.994	0.969	1.019	0.8808	5	rs1925134	0.6249	13	96378225	C	G	0.8808	0.994	0.969	1.019	-0.0062	0.0127	85934	401577	13	96378225	13	96378225	*	rs1925134	S	97030479	rs1925134	C	G	0.8828	0.0111	0.0027	4.5e-05	690180	97030479	96378225	13	96378225	13	96378225	*	S	-0.488189	4.11111
13_96380229_T_G	rs9556581	13	96380229	T	G	0.0171	1.01729	0.997009	1.03734	0.2068	11	rs9556581	0.09009	13	96380229	T	G	0.7932	0.983	0.964	1.003	-0.0171	0.0101	85934	401577	13	96380229	13	96380229	*	rs9556581	K	97032483	rs9556581	T	G	0.7923	-0.0117	0.0022	1e-07	663534	97032483	96380229	13	96380229	13	96380229	*	K	1.69307	-5.31818
13_96380866_A_G	rs4771939	13	96380866	A	G	-0.0078	0.992063	0.968054	1.01729	0.8819	11	rs4771939	0.5425	13	96380866	A	G	0.1181	1.008	0.983	1.033	0.0078	0.0127	85934	401577	13	96380866	13	96380866	*	rs4771939	R	97033120	rs4771939	A	G	0.117	-0.0115	0.0027	3.1e-05	690175	97033120	96380866	13	96380866	13	96380866	*	R	-0.614173	-4.25926
13_96381508_T_G	rs9513127	13	96381508	T	G	-0.006	0.994036	0.977517	1.0101	0.4109	11	rs9513127	0.4678	13	96381508	T	G	0.5891	1.006	0.99	1.023	0.006	0.0083	85934	401577	13	96381508	13	96381508	*	rs9513127	K	97033762	rs9513127	T	G	0.5645	0.0112	0.0018	2.1e-10	677857	97033762	96381508	13	96381508	13	96381508	*	K	-0.722892	6.22222
13_96382156_G_A	rs7321045	13	96382156	G	A	0.0036	1.004	0.988	1.02	0.4701	10	rs7321045	0.6604	13	96382156	A	G	0.4701	1.004	0.988	1.02	0.0036	0.0082	85934	401577	13	96382156	13	96382156	*	rs7321045	R	97034410	rs7321045	A	G	0.447	0.0152	0.0017	3.1e-18	677392	97034410	96382156	13	96382156	13	96382156	*	R	0.439024	8.94118
13_96382285_T_G	rs1925133	13	96382285	T	G	-0.0059	0.994036	0.978474	1.0101	0.411	11	rs1925133	0.4756	13	96382285	T	G	0.589	1.006	0.99	1.022	0.0059	0.0083	85934	401577	13	96382285	13	96382285	*	rs1925133	K	97034539	rs1925133	T	G	0.5645	0.011	0.0017	2.7e-10	678074	97034539	96382285	13	96382285	13	96382285	*	K	-0.710843	6.47059
13_96382735_A_G	rs4771252	13	96382735	A	G	-0.0057	0.994036	0.969932	1.01937	0.8802	11	rs4771252	0.6544	13	96382735	A	G	0.1198	1.006	0.981	1.031	0.0057	0.0127	85934	401577	13	96382735	13	96382735	*	rs4771252	R	97034989	rs4771252	A	G	0.1176	-0.0114	0.0027	3.6e-05	690184	97034989	96382735	13	96382735	13	96382735	*	R	-0.448819	-4.22222
13_96382880_G_T	rs9300344	13	96382880	G	T	-0.0058	0.994	0.97	1.019	0.8802	10	rs9300344	0.6496	13	96382880	T	G	0.8802	0.994	0.97	1.019	-0.0058	0.0127	85934	401577	13	96382880	13	96382880	*	rs9300344	K	97035134	rs9300344	T	G	0.8824	0.0114	0.0027	3.6e-05	690021	97035134	96382880	13	96382880	13	96382880	*	K	-0.456693	4.22222
13_96383044_T_C	rs9513128	13	96383044	T	C	-0.0064	0.994036	0.965251	1.02354	0.916	11	rs9513128	0.6674	13	96383044	T	C	0.084	1.006	0.977	1.036	0.0064	0.0149	85934	401577	13	96383044	13	96383044	*	rs9513128	Y	97035298	rs9513128	T	C	0.08174	-0.0123	0.0031	5.5e-05	782782	97035298	96383044	13	96383044	13	96383044	*	Y	-0.42953	-3.96774
13_96383463_G_C	rs9513130	13	96383463	G	C	-0.0057	0.994	0.978	1.011	0.411	5	rs9513130	0.4885	13	96383463	C	G	0.411	0.994	0.978	1.011	-0.0057	0.0083	85934	401577	13	96383463	13	96383463	*	rs9513130	S	97035717	rs9513130	C	G	0.4354	-0.0112	0.0018	1.9e-10	677833	97035717	96383463	13	96383463	13	96383463	*	S	-0.686747	-6.22222
13_96384619_A_G	rs9513131	13	96384619	A	G	-0.0058	0.994036	0.978474	1.0101	0.4117	11	rs9513131	0.4856	13	96384619	A	G	0.5883	1.006	0.99	1.022	0.0058	0.0083	85934	401577	13	96384619	13	96384619	*	rs9513131	R	97036873	rs9513131	A	G	0.5644	0.0111	0.0018	2.6e-10	677839	97036873	96384619	13	96384619	13	96384619	*	R	-0.698795	6.16667
13_96385335_A_G	rs9516673	13	96385335	A	G	-0.0075	0.992063	0.976562	1.00908	0.3922	11	rs9516673	0.3721	13	96385335	A	G	0.6078	1.008	0.991	1.024	0.0075	0.0084	85934	401577	13	96385335	13	96385335	*	rs9516673	R	97037589	rs9516673	A	G	0.5826	0.0097	0.0018	3.7e-08	677930	97037589	96385335	13	96385335	13	96385335	*	R	-0.892857	5.38889
13_96386437_G_A	rs9584362	13	96386437	G	A	-0.0057	0.994	0.978	1.011	0.4111	10	rs9584362	0.4924	13	96386437	A	G	0.4111	0.994	0.978	1.011	-0.0057	0.0083	85934	401577	13	96386437	13	96386437	*	rs9584362	R	97038691	rs9584362	A	G	0.4354	-0.011	0.0017	2.8e-10	677357	97038691	96386437	13	96386437	13	96386437	*	R	-0.686747	-6.47059
13_96386553_A_G	rs9300346	13	96386553	A	G	-0.0066	0.993049	0.968992	1.01833	0.8806	11	rs9300346	0.6046	13	96386553	A	G	0.1194	1.007	0.982	1.032	0.0066	0.0127	85934	401577	13	96386553	13	96386553	*	rs9300346	R	97038807	rs9300346	A	G	0.1176	-0.0114	0.0027	3.3e-05	690098	97038807	96386553	13	96386553	13	96386553	*	R	-0.519685	-4.22222
13_96388059_A_C	rs2147689	13	96388059	A	C	-0.0092	0.99108	0.966184	1.01626	0.8814	11	rs2147689	0.4709	13	96388059	A	C	0.1186	1.009	0.984	1.035	0.0092	0.0127	85934	401577	13	96388059	13	96388059	*	rs2147689	M	97040313	rs2147689	A	C	0.1173	-0.0116	0.0027	2.4e-05	690105	97040313	96388059	13	96388059	13	96388059	*	M	-0.724409	-4.2963
13_96388277_G_A	rs9556582	13	96388277	G	A	0.0029	1.003	0.987	1.019	0.4705	10	rs9556582	0.7199	13	96388277	A	G	0.4705	1.003	0.987	1.019	0.0029	0.0082	85934	401577	13	96388277	13	96388277	*	rs9556582	R	97040531	rs9556582	A	G	0.4482	0.0151	0.0017	5.8e-18	677236	97040531	96388277	13	96388277	13	96388277	*	R	0.353659	8.88235
13_96389224_G_T	rs7332438	13	96389224	G	T	-0.0055	0.995	0.97	1.02	0.8802	10	rs7332438	0.6638	13	96389224	T	G	0.8802	0.995	0.97	1.02	-0.0055	0.0127	85934	401577	13	96389224	13	96389224	*	rs7332438	K	97041478	rs7332438	T	G	0.8824	0.0114	0.0027	3.3e-05	690495	97041478	96389224	13	96389224	13	96389224	*	K	-0.433071	4.22222
13_96391404_T_C	rs377676	13	96391404	T	C	-0.0099	0.990099	0.965251	1.01523	0.8824	11	rs377676	0.4369	13	96391404	T	C	0.1176	1.01	0.985	1.036	0.0099	0.0128	85934	401577	13	96391404	13	96391404	*	rs377676	Y	97043658	rs377676	T	C	0.1169	-0.011	0.0027	5.2e-05	691613	97043658	96391404	13	96391404	13	96391404	*	Y	-0.773438	-4.07407
13_96391464_A_G	rs1164587	13	96391464	A	G	-0.0113	0.98912	0.965251	1.01215	0.8651	11	rs1164587	0.3472	13	96391464	A	G	0.1349	1.011	0.988	1.036	0.0113	0.0121	85934	401577	13	96391464	13	96391464	*	rs1164587	R	97043718	rs1164587	A	G	0.1378	-0.0125	0.0026	1e-06	691238	97043718	96391464	13	96391464	13	96391464	*	R	-0.933884	-4.80769
13_96392080_G_A	rs9513133	13	96392080	G	A	-0.0088	0.991	0.968	1.015	0.8626	10	rs9513133	0.4609	13	96392080	A	G	0.8626	0.991	0.968	1.015	-0.0088	0.0119	85934	401577	13	96392080	13	96392080	*	rs9513133	R	97044334	rs9513133	A	G	0.8637	0.012	0.0025	2.4e-06	692204	97044334	96392080	13	96392080	13	96392080	*	R	-0.739496	4.8
13_96392269_T_C	rs9516677	13	96392269	T	C	-0.009	0.99108	0.968054	1.0142	0.8625	11	rs9516677	0.45	13	96392269	T	C	0.1375	1.009	0.986	1.033	0.009	0.0119	85934	401577	13	96392269	13	96392269	*	rs9516677	Y	97044523	rs9516677	T	C	0.1363	-0.0119	0.0025	3.3e-06	692131	97044523	96392269	13	96392269	13	96392269	*	Y	-0.756303	-4.76
13_96392469_C_G	rs9513134	13	96392469	C	G	-0.0083	0.992063	0.97561	1.00806	0.3999	6	rs9513134	0.319	13	96392469	C	G	0.6001	1.008	0.992	1.025	0.0083	0.0083	85934	401577	13	96392469	13	96392469	*	rs9513134	S	97044723	rs9513134	C	G	0.5758	0.0095	0.0018	8.8e-08	676437	97044723	96392469	13	96392469	13	96392469	*	S	-1	5.27778
13_96392526_A_G	rs2389658	13	96392526	A	G	-0.0082	0.992063	0.968992	1.01523	0.8627	11	rs2389658	0.4902	13	96392526	A	G	0.1373	1.008	0.985	1.032	0.0082	0.0119	85934	401577	13	96392526	13	96392526	*	rs2389658	R	97044780	rs2389658	A	G	0.1365	-0.0122	0.0026	1.8e-06	691253	97044780	96392526	13	96392526	13	96392526	*	R	-0.689076	-4.69231
13_96392539_T_C	rs7330499	13	96392539	T	C	-0.0087	0.99108	0.968054	1.01523	0.863	11	rs7330499	0.4646	13	96392539	T	C	0.137	1.009	0.985	1.033	0.0087	0.0119	85934	401577	13	96392539	13	96392539	*	rs7330499	Y	97044793	rs7330499	T	C	0.1362	-0.0119	0.0026	2.9e-06	691943	97044793	96392539	13	96392539	13	96392539	*	Y	-0.731092	-4.57692
13_96392799_G_A	rs7358912	13	96392799	G	A	-0.0084	0.992	0.976	1.008	0.3995	10	rs7358912	0.3141	13	96392799	A	G	0.3995	0.992	0.976	1.008	-0.0084	0.0083	85934	401577	13	96392799	13	96392799	*	rs7358912	D	97045053	rs7358912	A	G	0.4241	-0.0095	0.0018	9.2e-08	675218	97045053	96392799	13	96392799	13	96392799	*	D	-1.01205	-5.27778
13_96393034_C_T	rs1854262	13	96393034	C	T	-0.0095	0.991	0.968	1.014	0.8618	10	rs1854262	0.4246	13	96393034	T	C	0.8618	0.991	0.968	1.014	-0.0095	0.0119	85934	401577	13	96393034	13	96393034	*	rs1854262	Y	97045288	rs1854262	T	C	0.8636	0.0125	0.0025	9.9e-07	691841	97045288	96393034	13	96393034	13	96393034	*	Y	-0.798319	5
13_96393074_A_T	rs7334786	13	96393074	A	T	-0.0092	0.99108	0.968054	1.0142	0.8621	6	rs7334786	0.4427	13	96393074	A	T	0.1379	1.009	0.986	1.033	0.0092	0.0119	85934	401577	13	96393074	13	96393074	*	rs7334786	W	97045328	rs7334786	A	T	0.1363	-0.0127	0.0026	9.9e-07	688500	97045328	96393074	13	96393074	13	96393074	*	W	-0.773109	-4.88462
13_96393209_T_G	rs1854263	13	96393209	T	G	-0.0071	0.993049	0.969932	1.01626	0.8634	11	rs1854263	0.552	13	96393209	T	G	0.1366	1.007	0.984	1.031	0.0071	0.012	85934	401577	13	96393209	13	96393209	*	rs1854263	K	97045463	rs1854263	T	G	0.1353	-0.0124	0.0026	1.2e-06	691660	97045463	96393209	13	96393209	13	96393209	*	K	-0.591667	-4.76923
13_96393358_C_T	rs1410343	13	96393358	C	T	-0.0081	0.992	0.969	1.015	0.8629	10	rs1410343	0.494	13	96393358	T	C	0.8629	0.992	0.969	1.015	-0.0081	0.0119	85934	401577	13	96393358	13	96393358	*	rs1410343	B	97045612	rs1410343	T	C	0.8639	0.0122	0.0025	1.8e-06	688499	97045612	96393358	13	96393358	13	96393358	*	B	-0.680672	4.88
13_96393463_A_G	rs1410344	13	96393463	A	G	-0.0079	0.992063	0.968992	1.01523	0.8624	11	rs1410344	0.5079	13	96393463	A	G	0.1376	1.008	0.985	1.032	0.0079	0.0119	85934	401577	13	96393463	13	96393463	*	rs1410344	R	97045717	rs1410344	A	G	0.1361	-0.0121	0.0026	2.2e-06	688627	97045717	96393463	13	96393463	13	96393463	*	R	-0.663866	-4.65385
13_96394004_T_C	rs2209412	13	96394004	T	C	-0.0055	0.994036	0.969932	1.01937	0.8805	11	rs2209412	0.6666	13	96394004	T	C	0.1195	1.006	0.981	1.031	0.0055	0.0127	85934	401577	13	96394004	13	96394004	*	rs2209412	Y	97046258	rs2209412	T	C	0.1172	-0.0107	0.0027	8.1e-05	692070	97046258	96394004	13	96394004	13	96394004	*	Y	-0.433071	-3.96296
13_96394020_G_A	rs2209411	13	96394020	G	A	-0.0077	0.992	0.969	1.016	0.8624	10	rs2209411	0.5165	13	96394020	A	G	0.8624	0.992	0.969	1.016	-0.0077	0.0119	85934	401577	13	96394020	13	96394020	*	rs2209411	R	97046274	rs2209411	A	G	0.8635	0.0121	0.0026	2.1e-06	692042	97046274	96394020	13	96394020	13	96394020	*	R	-0.647059	4.65385
13_96394496_T_G	rs2389663	13	96394496	T	G	-0.0084	0.992063	0.97561	1.00806	0.4004	11	rs2389663	0.3165	13	96394496	T	G	0.5996	1.008	0.992	1.025	0.0084	0.0083	85934	401577	13	96394496	13	96394496	*	rs2389663	K	97046750	rs2389663	T	G	0.5739	0.0095	0.0018	8.8e-08	676268	97046750	96394496	13	96394496	13	96394496	*	K	-1.01205	5.27778
13_96394583_C_G	rs2389665	13	96394583	C	G	-0.0075	0.992063	0.968992	1.01626	0.8632	6	rs2389665	0.5285	13	96394583	C	G	0.1368	1.008	0.984	1.032	0.0075	0.012	85934	401577	13	96394583	13	96394583	*	rs2389665	S	97046837	rs2389665	C	G	0.1365	-0.0125	0.0026	1.2e-06	690154	97046837	96394583	13	96394583	13	96394583	*	S	-0.625	-4.80769
13_96394766_G_A	rs12877270	13	96394766	G	A	0.0053	1.005	0.989	1.022	0.4633	10	rs12877270	0.5168	13	96394766	A	G	0.4633	1.005	0.989	1.022	0.0053	0.0082	85934	401577	13	96394766	13	96394766	*	rs12877270	R	97047020	rs12877270	A	G	0.4388	0.0151	0.0018	1.2e-17	675727	97047020	96394766	13	96394766	13	96394766	*	R	0.646341	8.38889
13_96394799_C_T	rs912691	13	96394799	C	T	-0.0066	0.993	0.971	1.017	0.8626	10	rs912691	0.5806	13	96394799	T	C	0.8626	0.993	0.971	1.017	-0.0066	0.0119	85934	401577	13	96394799	13	96394799	*	rs912691	Y	97047053	rs912691	T	C	0.8636	0.0126	0.0026	9.9e-07	688221	97047053	96394799	13	96394799	13	96394799	*	Y	-0.554622	4.84615
13_96394861_A_T	rs729175	13	96394861	A	T	-0.0097	0.990099	0.97371	1.00705	0.3922	6	rs729175	0.2475	13	96394861	A	T	0.6078	1.01	0.993	1.027	0.0097	0.0084	85934	401577	13	96394861	13	96394861	*	rs729175	W	97047115	rs729175	A	T	0.5808	0.0096	0.0018	5.4e-08	675882	97047115	96394861	13	96394861	13	96394861	*	W	-1.15476	5.33333
13_96394998_G_C	rs729174	13	96394998	G	C	0.0063	1.006	0.99	1.023	0.4861	5	rs729174	0.4404	13	96394998	C	G	0.4861	1.006	0.99	1.023	0.0063	0.0082	85934	401577	13	96394998	13	96394998	*	rs729174	S	97047252	rs729174	C	G	0.449	0.0144	0.0018	3.2e-16	669336	97047252	96394998	13	96394998	13	96394998	*	S	0.768293	8
13_96395033_T_C	rs912693	13	96395033	T	C	-0.0036	0.996016	0.971817	1.02145	0.8792	11	rs912693	0.7745	13	96395033	T	C	0.1208	1.004	0.979	1.029	0.0036	0.0127	85934	401577	13	96395033	13	96395033	*	rs912693	H	97047287	rs912693	T	C	0.1196	-0.011	0.0027	5.5e-05	689573	97047287	96395033	13	96395033	13	96395033	*	H	-0.283465	-4.07407
13_96395048_G_A	rs912694	13	96395048	G	A	-0.0032	0.997	0.972	1.022	0.8792	10	rs912694	0.8026	13	96395048	A	G	0.8792	0.997	0.972	1.022	-0.0032	0.0127	85934	401577	13	96395048	13	96395048	*	rs912694	R	97047302	rs912694	A	G	0.8805	0.0112	0.0027	4.2e-05	689347	97047302	96395048	13	96395048	13	96395048	*	R	-0.251969	4.14815
13_96395405_A_G	rs913428	13	96395405	A	G	-0.0032	0.997009	0.972763	1.02145	0.8793	11	rs913428	0.803	13	96395405	A	G	0.1207	1.003	0.979	1.028	0.0032	0.0127	85934	401577	13	96395405	13	96395405	*	rs913428	R	97047659	rs913428	A	G	0.119	-0.0114	0.0028	3.3e-05	684846	97047659	96395405	13	96395405	13	96395405	*	R	-0.251969	-4.07143
13_96396469_G_A	rs912697	13	96396469	G	A	0.007	1.007	0.991	1.023	0.4837	10	rs912697	0.3885	13	96396469	A	G	0.4837	1.007	0.991	1.023	0.007	0.0081	85934	401577	13	96396469	13	96396469	*	rs912697	R	97048723	rs912697	A	G	0.4591	0.0142	0.0018	5.1e-16	677206	97048723	96396469	13	96396469	13	96396469	*	R	0.864198	7.88889
13_96396705_G_C	rs7332928	13	96396705	G	C	-0.0084	0.992	0.976	1.008	0.4083	5	rs7332928	0.3112	13	96396705	C	G	0.4083	0.992	0.976	1.008	-0.0084	0.0083	85934	401577	13	96396705	13	96396705	*	rs7332928	S	97048959	rs7332928	C	G	0.4346	-0.0112	0.0018	1.8e-10	683231	97048959	96396705	13	96396705	13	96396705	*	S	-1.01205	-6.22222
13_96396750_A_G	rs9634489	13	96396750	A	G	-0.0008	0.999001	0.983284	1.01523	0.5096	11	rs9634489	0.9207	13	96396750	A	G	0.4904	1.001	0.985	1.017	0.0008	0.0082	85934	401577	13	96396750	13	96396750	*	rs9634489	R	97049004	rs9634489	A	G	0.5181	-0.013	0.0017	7.9e-15	779868	97049004	96396750	13	96396750	13	96396750	*	R	-0.097561	-7.64706
13_96396846_G_A	rs9634490	13	96396846	G	A	0.0006	1.001	0.985	1.017	0.4767	10	rs9634490	0.9437	13	96396846	A	G	0.4767	1.001	0.985	1.017	0.0006	0.0081	85934	401577	13	96396846	13	96396846	*	rs9634490	R	97049100	rs9634490	A	G	0.4507	0.0136	0.0017	6.4e-15	687862	97049100	96396846	13	96396846	13	96396846	*	R	0.0740741	8
13_96396887_G_T	rs1164586	13	96396887	G	T	0.0012	1.001	0.985	1.017	0.4759	10	rs1164586	0.8825	13	96396887	T	G	0.4759	1.001	0.985	1.017	0.0012	0.0081	85934	401577	13	96396887	13	96396887	*	rs1164586	K	97049141	rs1164586	T	G	0.4511	0.0138	0.0017	2.3e-15	688323	97049141	96396887	13	96396887	13	96396887	*	K	0.148148	8.11765
13_96397659_C_A	rs1925129	13	96397659	C	A	-0.0025	0.998	0.982	1.013	0.47	10	rs1925129	0.7618	13	96397659	A	C	0.47	0.998	0.982	1.013	-0.0025	0.0081	85934	401577	13	96397659	13	96397659	*	rs1925129	M	97049913	rs1925129	A	C	0.4407	0.0127	0.0017	1.8e-13	691710	97049913	96397659	13	96397659	13	96397659	*	M	-0.308642	7.47059
13_96398069_A_G	rs4771942	13	96398069	A	G	-0.0049	0.995025	0.979432	1.01112	0.5022	11	rs4771942	0.5431	13	96398069	A	G	0.4978	1.005	0.989	1.021	0.0049	0.0081	85934	401577	13	96398069	13	96398069	*	rs4771942	R	97050323	rs4771942	A	G	0.5174	-0.0122	0.0017	1.8e-12	688328	97050323	96398069	13	96398069	13	96398069	*	R	-0.604938	-7.17647
13_96398142_T_C	rs1925127	13	96398142	T	C	-0.0044	0.996016	0.980392	1.01112	0.5025	11	rs1925127	0.5879	13	96398142	T	C	0.4975	1.004	0.989	1.02	0.0044	0.0081	85934	401577	13	96398142	13	96398142	*	rs1925127	Y	97050396	rs1925127	T	C	0.5174	-0.0121	0.0017	3.5e-12	688079	97050396	96398142	13	96398142	13	96398142	*	Y	-0.54321	-7.11765
13_96398652_T_C	rs1410266	13	96398652	T	C	-0.0046	0.995025	0.979432	1.01112	0.5024	11	rs1410266	0.5712	13	96398652	T	C	0.4976	1.005	0.989	1.021	0.0046	0.0081	85934	401577	13	96398652	13	96398652	*	rs1410266	Y	97050906	rs1410266	T	C	0.5174	-0.012	0.0017	4.1e-12	688274	97050906	96398652	13	96398652	13	96398652	*	Y	-0.567901	-7.05882
13_96398862_A_G	rs4771943	13	96398862	A	G	-0.0047	0.995025	0.979432	1.01112	0.5028	11	rs4771943	0.5664	13	96398862	A	G	0.4972	1.005	0.989	1.021	0.0047	0.0081	85934	401577	13	96398862	13	96398862	*	rs4771943	R	97051116	rs4771943	A	G	0.5174	-0.0122	0.0017	2e-12	688521	97051116	96398862	13	96398862	13	96398862	*	R	-0.580247	-7.17647
13_96398963_T_C	rs4771944	13	96398963	T	C	-0.0047	0.995025	0.979432	1.01112	0.5028	11	rs4771944	0.5657	13	96398963	T	C	0.4972	1.005	0.989	1.021	0.0047	0.0081	85934	401577	13	96398963	13	96398963	*	rs4771944	Y	97051217	rs4771944	T	C	0.5172	-0.012	0.0017	4.1e-12	688522	97051217	96398963	13	96398963	13	96398963	*	Y	-0.580247	-7.05882
13_96399116_A_G	rs4771945	13	96399116	A	G	-0.0046	0.995025	0.979432	1.01112	0.5028	11	rs4771945	0.5677	13	96399116	A	G	0.4972	1.005	0.989	1.021	0.0046	0.0081	85934	401577	13	96399116	13	96399116	*	rs4771945	V	97051370	rs4771945	A	G	0.5173	-0.0121	0.0018	5.1e-12	687558	97051370	96399116	13	96399116	13	96399116	*	V	-0.567901	-6.72222
13_96399375_A_G	rs1410339	13	96399375	A	G	-0.0047	0.995025	0.979432	1.01112	0.5028	11	rs1410339	0.566	13	96399375	A	G	0.4972	1.005	0.989	1.021	0.0047	0.0081	85934	401577	13	96399375	13	96399375	*	rs1410339	R	97051629	rs1410339	A	G	0.5175	-0.0122	0.0017	1.7e-12	688688	97051629	96399375	13	96399375	13	96399375	*	R	-0.580247	-7.17647
13_96399768_A_G	rs9516682	13	96399768	A	G	-0.0014	0.999001	0.982318	1.01523	0.4327	11	rs9516682	0.869	13	96399768	A	G	0.5673	1.001	0.985	1.018	0.0014	0.0082	85934	401577	13	96399768	13	96399768	*	rs9516682	R	97052022	rs9516682	A	G	0.543	0.0097	0.0017	2.3e-08	691611	97052022	96399768	13	96399768	13	96399768	*	R	-0.170732	5.70588
13_96401427_C_T	rs2147688	13	96401427	C	T	-0.0027	0.997	0.982	1.013	0.4703	10	rs2147688	0.742	13	96401427	T	C	0.4703	0.997	0.982	1.013	-0.0027	0.0081	85934	401577	13	96401427	13	96401427	*	rs2147688	Y	97053681	rs2147688	T	C	0.4447	0.0128	0.0017	1.7e-13	692250	97053681	96401427	13	96401427	13	96401427	*	Y	-0.333333	7.52941
13_96401550_A_T	rs2182067	13	96401550	A	T	-0.0026	0.997009	0.981354	1.01317	0.4704	6	rs2182067	0.7492	13	96401550	A	T	0.5296	1.003	0.987	1.019	0.0026	0.0081	85934	401577	13	96401550	13	96401550	*	rs2182067	W	97053804	rs2182067	A	T	0.5549	-0.0128	0.0017	1.6e-13	692126	97053804	96401550	13	96401550	13	96401550	*	W	-0.320988	-7.52941
13_96404220_T_G	rs4142189	13	96404220	T	G	-0.0049	0.995025	0.979432	1.01112	0.5024	11	rs4142189	0.5474	13	96404220	T	G	0.4976	1.005	0.989	1.021	0.0049	0.0081	85934	401577	13	96404220	13	96404220	*	rs4142189	K	97056474	rs4142189	T	G	0.5175	-0.0121	0.0017	2.9e-12	688888	97056474	96404220	13	96404220	13	96404220	*	K	-0.604938	-7.11765
13_96406083_T_C	rs503466	13	96406083	T	C	-0.0025	0.997009	0.981354	1.01317	0.4706	11	rs503466	0.7559	13	96406083	T	C	0.5294	1.003	0.987	1.019	0.0025	0.0081	85934	401577	13	96406083	13	96406083	*	rs503466	Y	97058337	rs503466	T	C	0.5553	-0.0126	0.0017	3e-13	692472	97058337	96406083	13	96406083	13	96406083	*	Y	-0.308642	-7.41176
13_96407525_C_T	rs9513140	13	96407525	C	T	-0.003	0.997	0.981	1.013	0.4698	10	rs9513140	0.7103	13	96407525	T	C	0.4698	0.997	0.981	1.013	-0.003	0.0081	85934	401577	13	96407525	13	96407525	*	rs9513140	Y	97059779	rs9513140	T	C	0.4447	0.0129	0.0017	9.3e-14	691994	97059779	96407525	13	96407525	13	96407525	*	Y	-0.37037	7.58824
13_96408503_C_T	rs7982370	13	96408503	C	T	-0.0024	0.998	0.982	1.014	0.4701	10	rs7982370	0.7699	13	96408503	T	C	0.4701	0.998	0.982	1.014	-0.0024	0.0081	85934	401577	13	96408503	13	96408503	*	rs7982370	Y	97060757	rs7982370	T	C	0.4447	0.0129	0.0017	9.3e-14	692136	97060757	96408503	13	96408503	13	96408503	*	Y	-0.296296	7.58824
13_96409307_A_G	rs979231	13	96409307	A	G	-0.0024	0.998004	0.982318	1.01317	0.4703	11	rs979231	0.7695	13	96409307	A	G	0.5297	1.002	0.987	1.018	0.0024	0.0081	85934	401577	13	96409307	13	96409307	*	rs979231	R	97061561	rs979231	A	G	0.5551	-0.0129	0.0017	7.6e-14	691966	97061561	96409307	13	96409307	13	96409307	*	R	-0.296296	-7.58824
13_96410170_T_C	rs4771946	13	96410170	T	C	-0.0048	0.995025	0.979432	1.01112	0.509	11	rs4771946	0.5569	13	96410170	T	C	0.491	1.005	0.989	1.021	0.0048	0.0082	85934	401577	13	96410170	13	96410170	*	rs4771946	Y	97062424	rs4771946	T	C	0.5118	-0.012	0.0017	6.3e-12	683126	97062424	96410170	13	96410170	13	96410170	*	Y	-0.585366	-7.05882
13_96410654_G_A	rs9516686	13	96410654	G	A	0.0101	1.01	0.993	1.027	0.3501	10	rs9516686	0.2366	13	96410654	A	G	0.3501	1.01	0.993	1.027	0.0101	0.0086	85934	401577	13	96410654	13	96410654	*	rs9516686	R	97062908	rs9516686	A	G	0.3458	0.0107	0.0018	5.3e-09	678431	97062908	96410654	13	96410654	13	96410654	*	R	1.17442	5.94444
13_96420516_T_A	rs9516690	13	96420516	T	A	0.016	1.016	0.999	1.033	0.3377	5	rs9516690	0.0625	13	96420516	A	T	0.3377	1.016	0.999	1.033	0.016	0.0086	85934	401577	13	96420516	13	96420516	*	rs9516690	W	97072770	rs9516690	A	T	0.3359	0.0082	0.0018	9.5e-06	686136	97072770	96420516	13	96420516	13	96420516	*	W	1.86047	4.55556
13_96423007_A_G	rs1022898	13	96423007	A	G	0.0161	1.01626	0.999001	1.03306	0.3377	11	rs1022898	0.06059	13	96423007	A	G	0.6623	0.984	0.968	1.001	-0.0161	0.0086	85934	401577	13	96423007	13	96423007	*	rs1022898	R	97075261	rs1022898	A	G	0.664	-0.0083	0.0018	5.8e-06	688448	97075261	96423007	13	96423007	13	96423007	*	R	1.87209	-4.61111
13_96423823_T_C	rs9513142	13	96423823	T	C	0.0161	1.01626	0.999001	1.03306	0.3384	11	rs9513142	0.06049	13	96423823	T	C	0.6616	0.984	0.968	1.001	-0.0161	0.0086	85934	401577	13	96423823	13	96423823	*	rs9513142	Y	97076077	rs9513142	T	C	0.6638	-0.0082	0.0018	7.5e-06	689649	97076077	96423823	13	96423823	13	96423823	*	Y	1.87209	-4.55556
13_96426298_C_T	rs1886560	13	96426298	C	T	-0.0033	0.997	0.98	1.013	0.3808	10	rs1886560	0.6921	13	96426298	T	C	0.3808	0.997	0.98	1.013	-0.0033	0.0084	85934	401577	13	96426298	13	96426298	*	rs1886560	Y	97078552	rs1886560	T	C	0.4007	-0.0085	0.0018	1.1e-06	691788	97078552	96426298	13	96426298	13	96426298	*	Y	-0.392857	-4.72222
13_96427364_A_G	rs9556587	13	96427364	A	G	0.0161	1.01626	0.999001	1.03306	0.3379	11	rs9556587	0.06003	13	96427364	A	G	0.6621	0.984	0.968	1.001	-0.0161	0.0086	85934	401577	13	96427364	13	96427364	*	rs9556587	R	97079618	rs9556587	A	G	0.6635	-0.0081	0.0018	1.1e-05	688640	97079618	96427364	13	96427364	13	96427364	*	R	1.87209	-4.5
13_96429206_T_G	rs601674	13	96429206	T	G	0.0013	1.001	0.985222	1.01729	0.564	11	rs601674	0.8695	13	96429206	T	G	0.436	0.999	0.983	1.015	-0.0013	0.0082	85934	401577	13	96429206	13	96429206	*	rs601674	D	97081460	rs601674	T	G	0.4543	-0.0099	0.0017	1.3e-08	690432	97081460	96429206	13	96429206	13	96429206	*	D	0.158537	-5.82353
13_96429234_G_A	rs4278609	13	96429234	G	A	0.0126	1.013	0.995	1.03	0.3076	10	rs4278609	0.1519	13	96429234	A	G	0.3076	1.013	0.995	1.03	0.0126	0.0088	85934	401577	13	96429234	13	96429234	*	rs4278609	R	97081488	rs4278609	A	G	0.3123	0.0068	0.0019	0.00029	692419	97081488	96429234	13	96429234	13	96429234	*	R	1.43182	3.57895
13_96433165_A_G	rs1319306	13	96433165	A	G	0.0138	1.0142	0.997009	1.03093	0.3137	11	rs1319306	0.1145	13	96433165	A	G	0.6863	0.986	0.97	1.003	-0.0138	0.0087	85934	401577	13	96433165	13	96433165	*	rs1319306	R	97085419	rs1319306	A	G	0.6845	-0.0067	0.0019	0.00034	690933	97085419	96433165	13	96433165	13	96433165	*	R	1.58621	-3.52632
13_96433316_A_G	rs9513143	13	96433316	A	G	0.0023	1.002	0.986193	1.01833	0.5607	11	rs9513143	0.7771	13	96433316	A	G	0.4393	0.998	0.982	1.014	-0.0023	0.0082	85934	401577	13	96433316	13	96433316	*	rs9513143	R	97085570	rs9513143	A	G	0.4573	-0.01	0.0017	8e-09	690851	97085570	96433316	13	96433316	13	96433316	*	R	0.280488	-5.88235
13_96434999_T_C	rs4771947	13	96434999	T	C	0.0138	1.0142	0.997009	1.03199	0.3073	11	rs4771947	0.1161	13	96434999	T	C	0.6927	0.986	0.969	1.003	-0.0138	0.0088	85934	401577	13	96434999	13	96434999	*	rs4771947	Y	97087253	rs4771947	T	C	0.6943	-0.0068	0.0019	0.00029	692112	97087253	96434999	13	96434999	13	96434999	*	Y	1.56818	-3.57895
13_96435638_G_T	rs4771948	13	96435638	G	T	0.0167	1.017	1	1.034	0.374	10	rs4771948	0.04604	13	96435638	T	G	0.374	1.017	1	1.034	0.0167	0.0084	85934	401577	13	96435638	13	96435638	*	rs4771948	K	97087892	rs4771948	T	G	0.3753	0.0066	0.0018	0.0002	692451	97087892	96435638	13	96435638	13	96435638	*	K	1.9881	3.66667
13_96436684_A_C	rs1177433	13	96436684	A	C	0.0166	1.01626	1	1.03413	0.3738	11	rs1177433	0.04783	13	96436684	A	C	0.6262	0.984	0.967	1	-0.0166	0.0084	85934	401577	13	96436684	13	96436684	*	rs1177433	M	97088938	rs1177433	A	C	0.6249	-0.0066	0.0018	0.00021	692418	97088938	96436684	13	96436684	13	96436684	*	M	1.97619	-3.66667
13_96437696_C_T	rs1164591	13	96437696	C	T	0.0169	1.017	1	1.034	0.3742	10	rs1164591	0.04362	13	96437696	T	C	0.3742	1.017	1	1.034	0.0169	0.0084	85934	401577	13	96437696	13	96437696	*	rs1164591	Y	97089950	rs1164591	T	C	0.3756	0.0066	0.0018	0.00019	692092	97089950	96437696	13	96437696	13	96437696	*	Y	2.0119	3.66667
13_96439119_A_G	rs1164594	13	96439119	A	G	0.0024	1.002	0.986193	1.01833	0.5606	11	rs1164594	0.7667	13	96439119	A	G	0.4394	0.998	0.982	1.014	-0.0024	0.0082	85934	401577	13	96439119	13	96439119	*	rs1164594	R	97091373	rs1164594	A	G	0.4575	-0.01	0.0017	7.1e-09	691058	97091373	96439119	13	96439119	13	96439119	*	R	0.292683	-5.88235
13_96440015_A_G	rs4771949	13	96440015	A	G	0.0147	1.01523	0.997009	1.03199	0.307	11	rs4771949	0.09464	13	96440015	A	G	0.693	0.985	0.969	1.003	-0.0147	0.0088	85934	401577	13	96440015	13	96440015	*	rs4771949	R	97092269	rs4771949	A	G	0.6891	-0.0066	0.0019	0.00042	691465	97092269	96440015	13	96440015	13	96440015	*	R	1.67045	-3.47368
13_96442508_A_G	rs9556594	13	96442508	A	G	0.0149	1.01523	0.998004	1.03306	0.3042	11	rs9556594	0.0912	13	96442508	A	G	0.6958	0.985	0.968	1.002	-0.0149	0.0088	85934	401577	13	96442508	13	96442508	*	rs9556594	R	97094762	rs9556594	A	G	0.6917	-0.0066	0.0019	0.00044	691422	97094762	96442508	13	96442508	13	96442508	*	R	1.69318	-3.47368
13_96447111_T_C	rs745003	13	96447111	T	C	0.0148	1.01523	0.998004	1.03306	0.304	11	rs745003	0.09391	13	96447111	T	C	0.696	0.985	0.968	1.002	-0.0148	0.0088	85934	401577	13	96447111	13	96447111	*	rs745003	Y	97099365	rs745003	T	C	0.6911	-0.0066	0.0019	0.00038	691347	97099365	96447111	13	96447111	13	96447111	*	Y	1.68182	-3.47368
13_96448427_A_G	rs1164596	13	96448427	A	G	0.0011	1.001	0.985222	1.01729	0.5577	11	rs1164596	0.8907	13	96448427	A	G	0.4423	0.999	0.983	1.015	-0.0011	0.0082	85934	401577	13	96448427	13	96448427	*	rs1164596	D	97100681	rs1164596	A	G	0.4616	-0.0098	0.0017	1.3e-08	692036	97100681	96448427	13	96448427	13	96448427	*	D	0.134146	-5.76471
13_96448578_C_T	rs1164597	13	96448578	C	T	-0.0186	0.982	0.963	1	0.2336	10	rs1164597	0.05364	13	96448578	T	C	0.2336	0.982	0.963	1	-0.0186	0.0097	85934	401577	13	96448578	13	96448578	*	rs1164597	Y	97100832	rs1164597	T	C	0.2132	0.0078	0.0021	0.00021	690736	97100832	96448578	13	96448578	13	96448578	*	Y	-1.91753	3.71429
13_96448677_G_A	rs995068	13	96448677	G	A	-0.0006	0.999	0.984	1.015	0.4903	10	rs995068	0.9373	13	96448677	A	G	0.4903	0.999	0.984	1.015	-0.0006	0.0081	85934	401577	13	96448677	13	96448677	*	rs995068	R	97100931	rs995068	A	G	0.4777	0.0077	0.0018	2.1e-05	581331	97100931	96448677	13	96448677	13	96448677	*	R	-0.0740741	4.27778
13_96449642_T_A	rs384431	13	96449642	T	A	0.0009	1.001	0.985	1.017	0.5575	5	rs384431	0.9081	13	96449642	A	T	0.5575	1.001	0.985	1.017	0.0009	0.0082	85934	401577	13	96449642	13	96449642	*	rs384431	W	97101896	rs384431	A	T	0.5333	0.0094	0.0017	6.5e-08	692009	97101896	96449642	13	96449642	13	96449642	*	W	0.109756	5.52941
13_96449749_T_C	rs431500	13	96449749	T	C	0.0009	1.001	0.985222	1.01729	0.5575	11	rs431500	0.9087	13	96449749	T	C	0.4425	0.999	0.983	1.015	-0.0009	0.0082	85934	401577	13	96449749	13	96449749	*	rs431500	Y	97102003	rs431500	T	C	0.4609	-0.0095	0.0017	3.1e-08	691989	97102003	96449749	13	96449749	13	96449749	*	Y	0.109756	-5.58824
13_96450081_C_T	rs8001127	13	96450081	C	T	-0.0006	0.999	0.984	1.015	0.494	10	rs8001127	0.9381	13	96450081	T	C	0.494	0.999	0.984	1.015	-0.0006	0.0081	85934	401577	13	96450081	13	96450081	*	rs8001127	Y	97102335	rs8001127	T	C	0.4776	0.0089	0.0017	2.5e-07	686177	97102335	96450081	13	96450081	13	96450081	*	Y	-0.0740741	5.23529
13_96450583_T_C	rs417259	13	96450583	T	C	0.0023	1.002	0.986193	1.01833	0.5587	11	rs417259	0.7801	13	96450583	T	C	0.4413	0.998	0.982	1.014	-0.0023	0.0082	85934	401577	13	96450583	13	96450583	*	rs417259	Y	97102837	rs417259	T	C	0.4619	-0.0097	0.0017	2.1e-08	692569	97102837	96450583	13	96450583	13	96450583	*	Y	0.280488	-5.70588
13_96450767_G_T	rs986967	13	96450767	G	T	-0.0006	0.999	0.984	1.015	0.4932	10	rs986967	0.9423	13	96450767	T	G	0.4932	0.999	0.984	1.015	-0.0006	0.0081	85934	401577	13	96450767	13	96450767	*	rs986967	K	97103021	rs986967	T	G	0.4774	0.009	0.0017	1.9e-07	692215	97103021	96450767	13	96450767	13	96450767	*	K	-0.0740741	5.29412
13_96451033_C_A	rs986968	13	96451033	C	A	0.0021	1.002	0.986	1.018	0.5605	10	rs986968	0.7998	13	96451033	A	C	0.5605	1.002	0.986	1.018	0.0021	0.0082	85934	401577	13	96451033	13	96451033	*	rs986968	M	97103287	rs986968	A	C	0.5391	0.0098	0.0017	1.2e-08	692202	97103287	96451033	13	96451033	13	96451033	*	M	0.256098	5.76471
13_96451724_G_T	rs472010	13	96451724	G	T	0.001	1.001	0.985	1.017	0.5575	10	rs472010	0.9043	13	96451724	T	G	0.5575	1.001	0.985	1.017	0.001	0.0082	85934	401577	13	96451724	13	96451724	*	rs472010	K	97103978	rs472010	T	G	0.5387	0.0095	0.0017	3.9e-08	692206	97103978	96451724	13	96451724	13	96451724	*	K	0.121951	5.58824
13_96452283_T_A	rs1410338	13	96452283	T	A	-0.0092	0.991	0.958	1.025	0.0628	5	rs1410338	0.5905	13	96452283	A	T	0.0628	0.991	0.958	1.025	-0.0092	0.0172	85934	401577	13	96452283	13	96452283	*	rs1410338	W	97104537	rs1410338	A	T	0.06238	0.0145	0.0037	0.0001	662614	97104537	96452283	13	96452283	13	96452283	*	W	-0.534884	3.91892
13_96453325_C_A	rs7335011	13	96453325	C	A	-0.0239	0.976	0.956	0.997	0.1669	10	rs7335011	0.02826	13	96453325	A	C	0.1669	0.976	0.956	0.997	-0.0239	0.0109	85934	401577	13	96453325	13	96453325	*	rs7335011	M	97105579	rs7335011	A	C	0.15	0.0091	0.0024	0.00014	679843	97105579	96453325	13	96453325	13	96453325	*	M	-2.19266	3.79167
13_96455643_A_C	rs7325236	13	96455643	A	C	-0.024	0.976562	0.956023	0.997009	0.1672	11	rs7325236	0.02733	13	96455643	A	C	0.8328	1.024	1.003	1.046	0.024	0.0109	85934	401577	13	96455643	13	96455643	*	rs7325236	M	97107897	rs7325236	A	C	0.8502	-0.0087	0.0024	0.00023	692447	97107897	96455643	13	96455643	13	96455643	*	M	-2.20183	-3.625
13_96456226_A_T	rs9516700	13	96456226	A	T	0.0157	1.01626	0.997009	1.0352	0.7598	6	rs9516700	0.1011	13	96456226	A	T	0.2402	0.984	0.966	1.003	-0.0157	0.0096	85934	401577	13	96456226	13	96456226	*	rs9516700	W	97108480	rs9516700	A	T	0.2123	0.0079	0.0021	0.00016	692370	97108480	96456226	13	96456226	13	96456226	*	W	1.63542	3.7619
13_96456986_T_C	rs10508028	13	96456986	T	C	-0.001	0.999001	0.983284	1.01523	0.4398	11	rs10508028	0.9064	13	96456986	T	C	0.5602	1.001	0.985	1.017	0.001	0.0082	85934	401577	13	96456986	13	96456986	*	rs10508028	Y	97109240	rs10508028	T	C	0.5388	0.0095	0.0017	3.7e-08	691324	97109240	96456986	13	96456986	13	96456986	*	Y	-0.121951	5.58824
13_96458081_C_G	rs4111145	13	96458081	C	G	0.0157	1.01626	0.997009	1.0352	0.7595	6	rs4111145	0.1025	13	96458081	C	G	0.2405	0.984	0.966	1.003	-0.0157	0.0096	85934	401577	13	96458081	13	96458081	*	rs4111145	V	97110335	rs4111145	C	G	0.2122	0.0081	0.0021	0.00011	692369	97110335	96458081	13	96458081	13	96458081	*	V	1.63542	3.85714
13_96459220_T_G	rs7331513	13	96459220	T	G	-0.0186	0.981354	0.961538	1.002	0.1822	11	rs7331513	0.07667	13	96459220	T	G	0.8178	1.019	0.998	1.04	0.0186	0.0105	85934	401577	13	96459220	13	96459220	*	rs7331513	K	97111474	rs7331513	T	G	0.8361	-0.0104	0.0023	7.5e-06	674392	97111474	96459220	13	96459220	13	96459220	*	K	-1.77143	-4.52174
13_96459372_A_G	rs3956457	13	96459372	A	G	0.0169	1.01729	0.998004	1.03627	0.7624	11	rs3956457	0.07994	13	96459372	A	G	0.2376	0.983	0.965	1.002	-0.0169	0.0096	85934	401577	13	96459372	13	96459372	*	rs3956457	R	97111626	rs3956457	A	G	0.2125	0.0078	0.0021	0.00022	692367	97111626	96459372	13	96459372	13	96459372	*	R	1.76042	3.71429
13_96459538_G_A	rs7331050	13	96459538	G	A	-0.0186	0.982	0.962	1.002	0.1821	10	rs7331050	0.07784	13	96459538	A	G	0.1821	0.982	0.962	1.002	-0.0186	0.0105	85934	401577	13	96459538	13	96459538	*	rs7331050	R	97111792	rs7331050	A	G	0.1638	0.0101	0.0023	1e-05	680536	97111792	96459538	13	96459538	13	96459538	*	R	-1.77143	4.3913
13_96459911_G_A	rs7995242	13	96459911	G	A	-0.0229	0.977	0.957	0.998	0.1675	10	rs7995242	0.03561	13	96459911	A	G	0.1675	0.977	0.957	0.998	-0.0229	0.0109	85934	401577	13	96459911	13	96459911	*	rs7995242	R	97112165	rs7995242	A	G	0.15	0.0091	0.0024	0.00013	680799	97112165	96459911	13	96459911	13	96459911	*	R	-2.10092	3.79167
13_96460046_G_T	rs9516703	13	96460046	G	T	0.0166	1.017	0.998	1.036	0.7623	10	rs9516703	0.08556	13	96460046	T	G	0.7623	1.017	0.998	1.036	0.0166	0.0096	85934	401577	13	96460046	13	96460046	*	rs9516703	K	97112300	rs9516703	T	G	0.7878	-0.0077	0.0021	0.00025	692458	97112300	96460046	13	96460046	13	96460046	*	K	1.72917	-3.66667
13_96460344_T_C	rs12431147	13	96460344	T	C	-0.0007	0.999001	0.983284	1.01523	0.4399	11	rs12431147	0.9343	13	96460344	T	C	0.5601	1.001	0.985	1.017	0.0007	0.0082	85934	401577	13	96460344	13	96460344	*	rs12431147	Y	97112598	rs12431147	T	C	0.5388	0.0096	0.0017	2.6e-08	690944	97112598	96460344	13	96460344	13	96460344	*	Y	-0.0853659	5.64706
13_96460391_T_G	rs8001566	13	96460391	T	G	-0.0247	0.97561	0.95511	0.997009	0.1679	11	rs8001566	0.02324	13	96460391	T	G	0.8321	1.025	1.003	1.047	0.0247	0.0109	85934	401577	13	96460391	13	96460391	*	rs8001566	K	97112645	rs8001566	T	G	0.85	-0.0091	0.0024	0.00014	680736	97112645	96460391	13	96460391	13	96460391	*	K	-2.26606	-3.79167
13_96461676_T_G	rs17189965	13	96461676	T	G	-0.0056	0.994036	0.977517	1.01112	0.3357	11	rs17189965	0.5183	13	96461676	T	G	0.6643	1.006	0.989	1.023	0.0056	0.0087	85934	401577	13	96461676	13	96461676	*	rs17189965	K	97113930	rs17189965	T	G	0.6418	0.007	0.0019	0.0002	668115	97113930	96461676	13	96461676	13	96461676	*	K	-0.643678	3.68421
13_96462576_C_T	rs9513146	13	96462576	C	T	-0.0232	0.977	0.956	0.998	0.1674	10	rs9513146	0.03276	13	96462576	T	C	0.1674	0.977	0.956	0.998	-0.0232	0.0109	85934	401577	13	96462576	13	96462576	*	rs9513146	Y	97114830	rs9513146	T	C	0.1501	0.0086	0.0024	0.00028	688645	97114830	96462576	13	96462576	13	96462576	*	Y	-2.12844	3.58333
13_96462683_G_C	rs1327916	13	96462683	G	C	-0.0008	0.999	0.983	1.015	0.4398	5	rs1327916	0.9191	13	96462683	C	G	0.4398	0.999	0.983	1.015	-0.0008	0.0082	85934	401577	13	96462683	13	96462683	*	rs1327916	S	97114937	rs1327916	C	G	0.4613	-0.0095	0.0017	3.7e-08	691105	97114937	96462683	13	96462683	13	96462683	*	S	-0.097561	-5.58824
13_96463160_G_C	rs7333386	13	96463160	G	C	-0.0236	0.977	0.956	0.998	0.1675	5	rs7333386	0.03049	13	96463160	C	G	0.1675	0.977	0.956	0.998	-0.0236	0.0109	85934	401577	13	96463160	13	96463160	*	rs7333386	S	97115414	rs7333386	C	G	0.1497	0.009	0.0024	0.00016	680529	97115414	96463160	13	96463160	13	96463160	*	S	-2.16514	3.75
13_96464920_A_G	rs16951476	13	96464920	A	G	-0.0189	0.981354	0.961538	1.002	0.1824	11	rs16951476	0.07226	13	96464920	A	G	0.8176	1.019	0.998	1.04	0.0189	0.0105	85934	401577	13	96464920	13	96464920	*	rs16951476	R	97117174	rs16951476	A	G	0.8363	-0.0096	0.0023	2.8e-05	690764	97117174	96464920	13	96464920	13	96464920	*	R	-1.8	-4.17391
13_96466506_A_G	rs9513148	13	96466506	A	G	-0.0181	0.982318	0.962464	1.002	0.1821	11	rs9513148	0.08508	13	96466506	A	G	0.8179	1.018	0.998	1.039	0.0181	0.0105	85934	401577	13	96466506	13	96466506	*	rs9513148	R	97118760	rs9513148	A	G	0.8364	-0.0096	0.0023	2.6e-05	692084	97118760	96466506	13	96466506	13	96466506	*	R	-1.72381	-4.17391
13_96466736_C_G	rs12583324	13	96466736	C	G	-0.0181	0.982318	0.962464	1.002	0.1821	6	rs12583324	0.08594	13	96466736	C	G	0.8179	1.018	0.998	1.039	0.0181	0.0105	85934	401577	13	96466736	13	96466736	*	rs12583324	S	97118990	rs12583324	C	G	0.8364	-0.0096	0.0023	2.7e-05	692048	97118990	96466736	13	96466736	13	96466736	*	S	-1.72381	-4.17391
13_96466809_A_G	rs12584926	13	96466809	A	G	-0.0224	0.977517	0.956938	0.999001	0.1669	11	rs12584926	0.0402	13	96466809	A	G	0.8331	1.023	1.001	1.045	0.0224	0.0109	85934	401577	13	96466809	13	96466809	*	rs12584926	R	97119063	rs12584926	A	G	0.8504	-0.0086	0.0024	0.00032	692215	97119063	96466809	13	96466809	13	96466809	*	R	-2.05505	-3.58333
13_96467881_C_A	rs7337702	13	96467881	C	A	-0.0225	0.978	0.957	0.999	0.1669	10	rs7337702	0.03881	13	96467881	A	C	0.1669	0.978	0.957	0.999	-0.0225	0.0109	85934	401577	13	96467881	13	96467881	*	rs7337702	M	97120135	rs7337702	A	C	0.1502	0.0084	0.0024	0.00038	691830	97120135	96467881	13	96467881	13	96467881	*	M	-2.06422	3.5
13_96468833_G_A	rs17189979	13	96468833	G	A	-0.0008	0.999	0.983	1.015	0.4392	10	rs17189979	0.9221	13	96468833	A	G	0.4392	0.999	0.983	1.015	-0.0008	0.0082	85934	401577	13	96468833	13	96468833	*	rs17189979	R	97121087	rs17189979	A	G	0.4619	-0.0096	0.0017	2.8e-08	690558	97121087	96468833	13	96468833	13	96468833	*	R	-0.097561	-5.64706
13_96473734_G_A	rs1012975	13	96473734	G	A	0.001	1.001	0.985	1.017	0.411	10	rs1012975	0.9055	13	96473734	A	G	0.411	1.001	0.985	1.017	0.001	0.0083	85934	401577	13	96473734	13	96473734	*	rs1012975	R	97125988	rs1012975	A	G	0.4311	-0.0085	0.0017	9.9e-07	687950	97125988	96473734	13	96473734	13	96473734	*	R	0.120482	-5
13_96478420_T_C	rs7317645	13	96478420	T	C	0.0014	1.001	0.980392	1.02354	0.831	11	rs7317645	0.8949	13	96478420	T	C	0.169	0.999	0.977	1.02	-0.0014	0.0109	85934	401577	13	96478420	13	96478420	*	rs7317645	Y	97130674	rs7317645	T	C	0.1468	0.0118	0.0024	1.2e-06	680150	97130674	96478420	13	96478420	13	96478420	*	Y	0.12844	4.91667
13_96479109_G_A	rs2209861	13	96479109	G	A	0.0024	1.002	0.981	1.024	0.8281	10	rs2209861	0.8256	13	96479109	A	G	0.8281	1.002	0.981	1.024	0.0024	0.011	85934	401577	13	96479109	13	96479109	*	rs2209861	R	97131363	rs2209861	A	G	0.8531	-0.0122	0.0024	5.5e-07	679580	97131363	96479109	13	96479109	13	96479109	*	R	0.218182	-5.08333
13_96492285_A_G	rs17268714	13	96492285	A	G	-0.0071	0.993049	0.963391	1.02354	0.0757	11	rs17268714	0.6429	13	96492285	A	G	0.9243	1.007	0.977	1.038	0.0071	0.0154	85934	401577	13	96492285	13	96492285	*	rs17268714	R	97144539	rs17268714	A	G	0.93376	-0.014	0.0034	3e-05	691504	97144539	96492285	13	96492285	13	96492285	*	R	-0.461039	-4.11765
13_96492594_C_T	rs11619806	13	96492594	C	T	-0.0054	0.995	0.965	1.025	0.0752	10	rs11619806	0.7253	13	96492594	T	C	0.0752	0.995	0.965	1.025	-0.0054	0.0154	85934	401577	13	96492594	13	96492594	*	rs11619806	Y	97144848	rs11619806	T	C	0.06624	0.0132	0.0034	9.3e-05	691301	97144848	96492594	13	96492594	13	96492594	*	Y	-0.350649	3.88235
13_96505266_T_G	rs3893234	13	96505266	T	G	0.0052	1.00503	0.984252	1.02669	0.8129	11	rs3893234	0.6234	13	96505266	T	G	0.1871	0.995	0.974	1.016	-0.0052	0.0106	85934	401577	13	96505266	13	96505266	*	rs3893234	K	97157520	rs3893234	T	G	0.1608	0.0112	0.0022	2.5e-07	792842	97157520	96505266	13	96505266	13	96505266	*	K	0.490566	5.09091
13_96506820_T_C	rs17189986	13	96506820	T	C	-0.0086	0.99108	0.962464	1.02145	0.0774	11	rs17189986	0.5737	13	96506820	T	C	0.9226	1.009	0.979	1.039	0.0086	0.0152	85934	401577	13	96506820	13	96506820	*	rs17189986	Y	97159074	rs17189986	T	C	0.93382	-0.0138	0.0033	3.6e-05	682333	97159074	96506820	13	96506820	13	96506820	*	Y	-0.565789	-4.18182
13_96514898_C_A	rs17760491	13	96514898	C	A	-0.0074	0.993	0.977	1.009	0.4394	10	rs17760491	0.3675	13	96514898	A	C	0.4394	0.993	0.977	1.009	-0.0074	0.0082	85934	401577	13	96514898	13	96514898	*	rs17760491	M	97167152	rs17760491	A	C	0.4615	-0.0107	0.0018	1e-09	691054	97167152	96514898	13	96514898	13	96514898	*	M	-0.902439	-5.94444
13_96520035_C_T	rs17687880	13	96520035	C	T	0.0052	1.005	0.975	1.036	0.0736	10	rs17687880	0.7377	13	96520035	T	C	0.0736	1.005	0.975	1.036	0.0052	0.0156	85934	401577	13	96520035	13	96520035	*	rs17687880	Y	97172289	rs17687880	T	C	0.06496	0.0129	0.0034	0.00015	691505	97172289	96520035	13	96520035	13	96520035	*	Y	0.333333	3.79412
13_96532034_A_G	rs2389696	13	96532034	A	G	0.0037	1.00402	0.983284	1.02459	0.8134	11	rs2389696	0.7254	13	96532034	A	G	0.1866	0.996	0.976	1.017	-0.0037	0.0106	85934	401577	13	96532034	13	96532034	*	rs2389696	R	97184288	rs2389696	A	G	0.1591	0.0106	0.0023	4.4e-06	691965	97184288	96532034	13	96532034	13	96532034	*	R	0.349057	4.6087
13_96538960_C_T	rs4362239	13	96538960	C	T	0.0171	1.017	0.992	1.043	0.1107	10	rs4362239	0.1873	13	96538960	T	C	0.1107	1.017	0.992	1.043	0.0171	0.013	85934	401577	13	96538960	13	96538960	*	rs4362239	Y	97191214	rs4362239	T	C	0.09752	0.0138	0.0028	1.2e-06	690080	97191214	96538960	13	96538960	13	96538960	*	Y	1.31538	4.92857
13_96556644_T_C	rs1414622	13	96556644	T	C	-0.0016	0.998004	0.969932	1.02775	0.0849	11	rs1414622	0.9149	13	96556644	T	C	0.9151	1.002	0.973	1.031	0.0016	0.0147	85934	401577	13	96556644	13	96556644	*	rs1414622	Y	97208898	rs1414622	T	C	0.92926	-0.0134	0.0033	3.8e-05	679045	97208898	96556644	13	96556644	13	96556644	*	Y	-0.108844	-4.06061
13_96565779_A_G	rs9584386	13	96565779	A	G	0.0075	1.00705	0.982318	1.03306	0.1165	11	rs9584386	0.5572	13	96565779	A	G	0.8835	0.993	0.968	1.018	-0.0075	0.0127	85934	401577	13	96565779	13	96565779	*	rs9584386	R	97218033	rs9584386	A	G	0.8998	-0.0139	0.0028	6e-07	691691	97218033	96565779	13	96565779	13	96565779	*	R	0.590551	-4.96429
13_96571152_T_C	rs9584390	13	96571152	T	C	0.0033	1.00301	0.977517	1.02987	0.1067	11	rs9584390	0.8025	13	96571152	T	C	0.8933	0.997	0.971	1.023	-0.0033	0.0133	85934	401577	13	96571152	13	96571152	*	rs9584390	Y	97223406	rs9584390	T	C	0.90821	-0.0123	0.0029	2.8e-05	683778	97223406	96571152	13	96571152	13	96571152	*	Y	0.24812	-4.24138
13_96571316_C_T	rs529060	13	96571316	C	T	0.0145	1.015	0.995	1.035	0.781	10	rs529060	0.1481	13	96571316	T	C	0.781	1.015	0.995	1.035	0.0145	0.01	85934	401577	13	96571316	13	96571316	*	rs529060	Y	97223570	rs529060	T	C	0.8079	-0.0093	0.0022	2.1e-05	686819	97223570	96571316	13	96571316	13	96571316	*	Y	1.45	-4.22727
13_96607368_G_A	rs11618316	13	96607368	G	A	-0.006	0.994	0.965	1.024	0.0801	10	rs11618316	0.6895	13	96607368	A	G	0.0801	0.994	0.965	1.024	-0.006	0.0151	85934	401577	13	96607368	13	96607368	*	rs11618316	R	97259622	rs11618316	A	G	0.06905	0.0125	0.0034	0.0002	684283	97259622	96607368	13	96607368	13	96607368	*	R	-0.397351	3.67647
13_96608647_G_A	rs2050537	13	96608647	G	A	0.0012	1.001	0.972	1.032	0.0774	10	rs2050537	0.9364	13	96608647	A	G	0.0774	1.001	0.972	1.032	0.0012	0.0153	85934	401577	13	96608647	13	96608647	*	rs2050537	R	97260901	rs2050537	A	G	0.06665	0.0128	0.0034	0.00016	684081	97260901	96608647	13	96608647	13	96608647	*	R	0.0784314	3.76471
13_96623678_T_C	rs17767562	13	96623678	T	C	-0.0072	0.993049	0.976562	1.00908	0.422	11	rs17767562	0.3817	13	96623678	T	C	0.578	1.007	0.991	1.024	0.0072	0.0082	85934	401577	13	96623678	13	96623678	*	rs17767562	Y	97275932	rs17767562	T	C	0.5592	0.0105	0.0017	1.5e-09	689479	97275932	96623678	13	96623678	13	96623678	*	Y	-0.878049	6.17647
13_96634358_G_A	rs510339	13	96634358	G	A	0.0142	1.014	0.994	1.035	0.8086	10	rs510339	0.173	13	96634358	A	G	0.8086	1.014	0.994	1.035	0.0142	0.0104	85934	401577	13	96634358	13	96634358	*	rs510339	R	97286612	rs510339	A	G	0.8283	-0.0095	0.0023	2.7e-05	689683	97286612	96634358	13	96634358	13	96634358	*	R	1.36538	-4.13043
13_96635538_G_A	rs11617668	13	96635538	G	A	0.0025	1.003	0.973	1.033	0.0774	10	rs11617668	0.8709	13	96635538	A	G	0.0774	1.003	0.973	1.033	0.0025	0.0153	85934	401577	13	96635538	13	96635538	*	rs11617668	D	97287792	rs11617668	A	G	0.06648	0.0129	0.0034	0.00013	678638	97287792	96635538	13	96635538	13	96635538	*	D	0.163399	3.79412
13_96635875_T_C	rs11618911	13	96635875	T	C	-0.0046	0.995025	0.966184	1.02564	0.0797	11	rs11618911	0.7581	13	96635875	T	C	0.9203	1.005	0.975	1.035	0.0046	0.0151	85934	401577	13	96635875	13	96635875	*	rs11618911	Y	97288129	rs11618911	T	C	0.93347	-0.0129	0.0033	0.00011	684267	97288129	96635875	13	96635875	13	96635875	*	Y	-0.304636	-3.90909
13_96639504_T_C	rs1160200	13	96639504	T	C	-0.0019	0.998004	0.982318	1.0142	0.4515	11	rs1160200	0.812	13	96639504	T	C	0.5485	1.002	0.986	1.018	0.0019	0.0082	85934	401577	13	96639504	13	96639504	*	rs1160200	Y	97291758	rs1160200	T	C	0.5317	0.0085	0.0017	8e-07	689816	97291758	96639504	13	96639504	13	96639504	*	Y	-0.231707	5
13_96641304_T_C	rs1577606	13	96641304	T	C	-0.0027	0.997009	0.968054	1.02775	0.0794	11	rs1577606	0.8598	13	96641304	T	C	0.9206	1.003	0.973	1.033	0.0027	0.0151	85934	401577	13	96641304	13	96641304	*	rs1577606	Y	97293558	rs1577606	T	C	0.93323	-0.0125	0.0033	0.00019	688959	97293558	96641304	13	96641304	13	96641304	*	Y	-0.178808	-3.78788
13_96645559_A_G	rs17689793	13	96645559	A	G	0.0024	1.002	0.972763	1.03306	0.0774	11	rs17689793	0.8776	13	96645559	A	G	0.9226	0.998	0.968	1.028	-0.0024	0.0153	85934	401577	13	96645559	13	96645559	*	rs17689793	R	97297813	rs17689793	A	G	0.932	-0.0129	0.0034	0.00013	690487	97297813	96645559	13	96645559	13	96645559	*	R	0.156863	-3.79412
13_96651749_G_A	rs12876541	13	96651749	G	A	-0.0031	0.997	0.981	1.013	0.4519	10	rs12876541	0.7012	13	96651749	A	G	0.4519	0.997	0.981	1.013	-0.0031	0.0081	85934	401577	13	96651749	13	96651749	*	rs12876541	R	97304003	rs12876541	A	G	0.4683	-0.0086	0.0017	6.7e-07	690128	97304003	96651749	13	96651749	13	96651749	*	R	-0.382716	-5.05882
13_96678843_T_C	rs1414624	13	96678843	T	C	-0.0018	0.998004	0.982318	1.0142	0.4471	11	rs1414624	0.8313	13	96678843	T	C	0.5529	1.002	0.986	1.018	0.0018	0.0082	85934	401577	13	96678843	13	96678843	*	rs1414624	Y	97331097	rs1414624	T	C	0.5357	0.0087	0.0017	6.6e-07	684586	97331097	96678843	13	96678843	13	96678843	*	Y	-0.219512	5.11765
13_96692484_T_A	rs490016	13	96692484	T	A		1	0.981	1.02	0.7734	5	rs490016	0.9999	13	96692484	A	T	0.7734	1	0.981	1.02	0	0.0099	85934	401577	13	96692484	13	96692484	*	rs490016	W	97344738	rs490016	A	T	0.795	-0.0114	0.0021	1e-07	689049	97344738	96692484	13	96692484	13	96692484	*	W		-5.42857
13_96701990_T_G	rs12864425	13	96701990	T	G	0.0016	1.002	0.982318	1.02145	0.2237	11	rs12864425	0.8719	13	96701990	T	G	0.7763	0.998	0.979	1.018	-0.0016	0.0098	85934	401577	13	96701990	13	96701990	*	rs12864425	K	97354244	rs12864425	T	G	0.7924	-0.0113	0.0021	8.5e-08	692517	97354244	96701990	13	96701990	13	96701990	*	K	0.163265	-5.38095
13_96714965_G_C	rs7992668	13	96714965	G	C	0.0074	1.007	0.988	1.027	0.2114	5	rs7992668	0.4603	13	96714965	C	G	0.2114	1.007	0.988	1.027	0.0074	0.01	85934	401577	13	96714965	13	96714965	*	rs7992668	S	97367219	rs7992668	C	G	0.1962	0.0113	0.0022	1.7e-07	690915	97367219	96714965	13	96714965	13	96714965	*	S	0.74	5.13636
13_96717057_A_G	rs719200	13	96717057	A	G	0.0054	1.00503	0.986193	1.02564	0.2141	11	rs719200	0.5861	13	96717057	A	G	0.7859	0.995	0.975	1.014	-0.0054	0.01	85934	401577	13	96717057	13	96717057	*	rs719200	R	97369311	rs719200	A	G	0.8032	-0.0115	0.0022	8.1e-08	690986	97369311	96717057	13	96717057	13	96717057	*	R	0.54	-5.22727
13_96724669_A_G	rs7999043	13	96724669	A	G	-0.0045	0.995025	0.966184	1.02564	0.0792	11	rs7999043	0.7676	13	96724669	A	G	0.9208	1.005	0.975	1.035	0.0045	0.0153	85934	401577	13	96724669	13	96724669	*	rs7999043	R	97376923	rs7999043	A	G	0.93177	-0.0132	0.0034	0.00011	686590	97376923	96724669	13	96724669	13	96724669	*	R	-0.294118	-3.88235
13_96781435_A_C	rs9513181	13	96781435	A	C	0.0012	1.001	0.968992	1.03413	0.0645	11	rs9513181	0.9445	13	96781435	A	C	0.9355	0.999	0.967	1.032	-0.0012	0.0167	85934	401577	13	96781435	13	96781435	*	rs9513181	M	97433689	rs9513181	A	C	0.9392	0.0128	0.0036	0.00036	689287	97433689	96781435	13	96781435	13	96781435	*	M	0.0718563	3.55556
13_96811852_A_G	rs9645884	13	96811852	A	G	-0.0048	0.995025	0.962464	1.02881	0.0596	11	rs9645884	0.7783	13	96811852	A	G	0.9404	1.005	0.972	1.039	0.0048	0.0172	85934	401577	13	96811852	13	96811852	*	rs9645884	R	97464106	rs9645884	A	G	0.94165	0.0132	0.0037	0.00033	690959	97464106	96811852	13	96811852	13	96811852	*	R	-0.27907	3.56757
13_96823374_A_G	rs9516764	13	96823374	A	G	-0.0054	0.995025	0.961538	1.02881	0.0601	11	rs9516764	0.7532	13	96823374	A	G	0.9399	1.005	0.972	1.04	0.0054	0.0172	85934	401577	13	96823374	13	96823374	*	rs9516764	R	97475628	rs9516764	A	G	0.94124	0.0146	0.0037	7e-05	691045	97475628	96823374	13	96823374	13	96823374	*	R	-0.313953	3.94595
13_96825046_C_T	rs9513186	13	96825046	C	T	-0.007	0.993	0.958	1.029	0.0544	10	rs9513186	0.6998	13	96825046	T	C	0.0544	0.993	0.958	1.029	-0.007	0.0181	85934	401577	13	96825046	13	96825046	*	rs9513186	Y	97477300	rs9513186	T	C	0.05858	-0.0137	0.0038	0.00038	689072	97477300	96825046	13	96825046	13	96825046	*	Y	-0.38674	-3.60526
13_96825237_T_A	rs9516766	13	96825237	T	A	-0.0063	0.994	0.959	1.03	0.0543	5	rs9516766	0.7256	13	96825237	A	T	0.0543	0.994	0.959	1.03	-0.0063	0.0181	85934	401577	13	96825237	13	96825237	*	rs9516766	W	97477491	rs9516766	A	T	0.05858	-0.0138	0.0038	0.00035	689164	97477491	96825237	13	96825237	13	96825237	*	W	-0.348066	-3.63158
13_96826005_T_C	rs9516767	13	96826005	T	C	-0.0053	0.995025	0.959693	1.03093	0.0537	11	rs9516767	0.7714	13	96826005	T	C	0.9463	1.005	0.97	1.042	0.0053	0.0182	85934	401577	13	96826005	13	96826005	*	rs9516767	Y	97478259	rs9516767	T	C	0.94177	0.0136	0.0038	0.00042	689572	97478259	96826005	13	96826005	13	96826005	*	Y	-0.291209	3.57895
13_96828405_A_T	rs9516768	13	96828405	A	T	-0.0049	0.995025	0.962464	1.02881	0.0593	6	rs9516768	0.774	13	96828405	A	T	0.9407	1.005	0.972	1.039	0.0049	0.0172	85934	401577	13	96828405	13	96828405	*	rs9516768	W	97480659	rs9516768	A	T	0.94177	0.0144	0.0037	8.9e-05	682088	97480659	96828405	13	96828405	13	96828405	*	W	-0.284884	3.89189
13_96832576_A_G	rs9516771	13	96832576	A	G	-0.005	0.995025	0.962464	1.02881	0.059	11	rs9516771	0.7723	13	96832576	A	G	0.941	1.005	0.972	1.039	0.005	0.0172	85934	401577	13	96832576	13	96832576	*	rs9516771	R	97484830	rs9516771	A	G	0.94142	0.0137	0.0037	0.0002	691708	97484830	96832576	13	96832576	13	96832576	*	R	-0.290698	3.7027
13_96834691_A_G	rs7318501	13	96834691	A	G	-0.0046	0.995025	0.962464	1.02987	0.0592	11	rs7318501	0.789	13	96834691	A	G	0.9408	1.005	0.971	1.039	0.0046	0.0172	85934	401577	13	96834691	13	96834691	*	rs7318501	R	97486945	rs7318501	A	G	0.94159	0.0141	0.0037	0.00012	691551	97486945	96834691	13	96834691	13	96834691	*	R	-0.267442	3.81081
13_96844181_A_T	rs9300367	13	96844181	A	T	0.0112	1.01112	0.995025	1.02775	0.4809	6	rs9300367	0.1709	13	96844181	A	T	0.5191	0.989	0.973	1.005	-0.0112	0.0082	85934	401577	13	96844181	13	96844181	*	rs9300367	W	97496435	rs9300367	A	T	0.5301	0.0066	0.0017	0.00012	690363	97496435	96844181	13	96844181	13	96844181	*	W	1.36585	3.88235
13_96853159_C_G	rs9582073	13	96853159	C	G	0.0099	1.0101	0.994036	1.02669	0.4811	6	rs9582073	0.2255	13	96853159	C	G	0.5189	0.99	0.974	1.006	-0.0099	0.0082	85934	401577	13	96853159	13	96853159	*	rs9582073	S	97505413	rs9582073	C	G	0.5308	0.0063	0.0017	0.00025	689266	97505413	96853159	13	96853159	13	96853159	*	S	1.20732	3.70588
13_96855484_A_G	rs1980990	13	96855484	A	G	-0.0127	0.987167	0.954198	1.02145	0.0582	11	rs1980990	0.4664	13	96855484	A	G	0.9418	1.013	0.979	1.048	0.0127	0.0175	85934	401577	13	96855484	13	96855484	*	rs1980990	R	97507738	rs1980990	A	G	0.93727	0.0136	0.0037	0.00025	679120	97507738	96855484	13	96855484	13	96855484	*	R	-0.725714	3.67568
13_96858375_T_C	rs9516772	13	96858375	T	C	-0.0136	0.986193	0.953289	1.02041	0.0581	11	rs9516772	0.4371	13	96858375	T	C	0.9419	1.014	0.98	1.049	0.0136	0.0175	85934	401577	13	96858375	13	96858375	*	rs9516772	Y	97510629	rs9516772	T	C	0.94224	0.0136	0.0037	0.00025	690615	97510629	96858375	13	96858375	13	96858375	*	Y	-0.777143	3.67568
13_96864865_C_A	rs7332653	13	96864865	C	A	0.0001	1	0.984	1.017	0.3439	10	rs7332653	0.9897	13	96864865	A	C	0.3439	1	0.984	1.017	0.0001	0.0085	85934	401577	13	96864865	13	96864865	*	rs7332653	M	97517119	rs7332653	A	C	0.3278	-0.0076	0.0018	3.5e-05	692312	97517119	96864865	13	96864865	13	96864865	*	M	0.0117647	-4.22222
13_97260278_G_A	rs9516881	13	97260278	G	A	-0.0098	0.99	0.948	1.035	0.0349	10	rs9516881	0.6629	13	97260278	A	G	0.0349	0.99	0.948	1.035	-0.0098	0.0224	85934	401577	13	97260278	13	97260278	*	rs9516881	V	97912532	rs9516881	A	G	0.03783	0.0166	0.0047	0.0004	688691	97912532	97260278	13	97260278	13	97260278	*	V	-0.4375	3.53191
13_97263150_T_G	rs9516882	13	97263150	T	G	-0.0004	1	0.956938	1.04493	0.0353	11	rs9516882	0.9873	13	97263150	T	G	0.9647	1	0.957	1.045	0.0004	0.0224	85934	401577	13	97263150	13	97263150	*	rs9516882	K	97915404	rs9516882	T	G	0.96135	-0.0171	0.0047	0.00027	688351	97915404	97263150	13	97263150	13	97263150	*	K	-0.0178571	-3.6383
13_97276900_G_A	rs7320723	13	97276900	G	A	-0.0006	0.999	0.971	1.029	0.0855	10	rs7320723	0.9657	13	97276900	A	G	0.0855	0.999	0.971	1.029	-0.0006	0.0147	85934	401577	13	97276900	13	97276900	*	rs7320723	R	97929154	rs7320723	A	G	0.08606	0.014	0.0029	1.8e-06	792597	97929154	97276900	13	97276900	13	97276900	*	R	-0.0408163	4.82759
13_97276977_T_C	rs7321962	13	97276977	T	C	-0.0003	1	0.970874	1.02881	0.0854	11	rs7321962	0.9835	13	97276977	T	C	0.9146	1	0.972	1.03	0.0003	0.0147	85934	401577	13	97276977	13	97276977	*	rs7321962	Y	97929231	rs7321962	T	C	0.91066	-0.0154	0.0031	9.7e-07	689742	97929231	97276977	13	97276977	13	97276977	*	Y	-0.0204082	-4.96774
13_97277426_C_T	rs2389823	13	97277426	C	T	0.008	1.008	0.975	1.042	0.0617	10	rs2389823	0.6374	13	97277426	T	C	0.0617	1.008	0.975	1.042	0.008	0.017	85934	401577	13	97277426	13	97277426	*	rs2389823	Y	97929680	rs2389823	T	C	0.06437	0.0166	0.0036	4.1e-06	684105	97929680	97277426	13	97277426	13	97277426	*	Y	0.470588	4.61111
13_97287605_C_T	rs9516891	13	97287605	C	T	0.0037	1.004	0.973	1.036	0.0705	10	rs9516891	0.8142	13	97287605	T	C	0.0705	1.004	0.973	1.036	0.0037	0.016	85934	401577	13	97287605	13	97287605	*	rs9516891	Y	97939859	rs9516891	T	C	0.07326	0.015	0.0034	8.7e-06	690862	97939859	97287605	13	97287605	13	97287605	*	Y	0.23125	4.41176
13_97288738_T_C	rs9516895	13	97288738	T	C	0.0047	1.00503	0.97371	1.03627	0.0709	11	rs9516895	0.7662	13	97288738	T	C	0.9291	0.995	0.965	1.027	-0.0047	0.0159	85934	401577	13	97288738	13	97288738	*	rs9516895	Y	97940992	rs9516895	T	C	0.92458	-0.0148	0.0034	1e-05	690271	97940992	97288738	13	97288738	13	97288738	*	Y	0.295597	-4.35294
13_97288834_G_A	rs17301362	13	97288834	G	A	0.0046	1.005	0.974	1.036	0.0709	10	rs17301362	0.7712	13	97288834	A	G	0.0709	1.005	0.974	1.036	0.0046	0.0159	85934	401577	13	97288834	13	97288834	*	rs17301362	R	97941088	rs17301362	A	G	0.07425	0.015	0.0034	8.5e-06	690310	97941088	97288834	13	97288834	13	97288834	*	R	0.289308	4.41176
13_97290747_T_G	rs9516896	13	97290747	T	G	0.0049	1.00503	0.97371	1.03627	0.0707	11	rs9516896	0.7577	13	97290747	T	G	0.9293	0.995	0.965	1.027	-0.0049	0.0159	85934	401577	13	97290747	13	97290747	*	rs9516896	K	97943001	rs9516896	T	G	0.93312	-0.0151	0.0034	7.3e-06	690532	97943001	97290747	13	97290747	13	97290747	*	K	0.308176	-4.44118
13_97290972_G_T	rs9516897	13	97290972	G	T	0.0046	1.005	0.974	1.036	0.0707	10	rs9516897	0.7713	13	97290972	T	G	0.0707	1.005	0.974	1.036	0.0046	0.0159	85934	401577	13	97290972	13	97290972	*	rs9516897	K	97943226	rs9516897	T	G	0.07343	0.0154	0.0034	4.8e-06	690257	97943226	97290972	13	97290972	13	97290972	*	K	0.289308	4.52941
13_97291525_T_C	rs12864731	13	97291525	T	C	0.004	1.00402	0.972763	1.03627	0.0707	11	rs12864731	0.7994	13	97291525	T	C	0.9293	0.996	0.965	1.028	-0.004	0.0159	85934	401577	13	97291525	13	97291525	*	rs12864731	Y	97943779	rs12864731	T	C	0.9268	-0.0149	0.0034	9.1e-06	690410	97943779	97291525	13	97291525	13	97291525	*	Y	0.251572	-4.38235
13_97294377_A_G	rs1328834	13	97294377	A	G	0.0055	1.00503	0.974659	1.03734	0.0707	11	rs1328834	0.7315	13	97294377	A	G	0.9293	0.995	0.964	1.026	-0.0055	0.0159	85934	401577	13	97294377	13	97294377	*	rs1328834	R	97946631	rs1328834	A	G	0.9268	-0.0149	0.0034	9.3e-06	690650	97946631	97294377	13	97294377	13	97294377	*	R	0.345912	-4.38235
13_97294966_C_T	rs9516898	13	97294966	C	T	0.005	1.005	0.974	1.037	0.0711	10	rs9516898	0.7544	13	97294966	T	C	0.0711	1.005	0.974	1.037	0.005	0.0159	85934	401577	13	97294966	13	97294966	*	rs9516898	Y	97947220	rs9516898	T	C	0.07314	0.0148	0.0034	1.1e-05	686822	97947220	97294966	13	97294966	13	97294966	*	Y	0.314465	4.35294
13_97295140_A_T	rs9513228	13	97295140	A	T	0.0051	1.00503	0.974659	1.03734	0.0711	6	rs9513228	0.7483	13	97295140	A	T	0.9289	0.995	0.964	1.026	-0.0051	0.0159	85934	401577	13	97295140	13	97295140	*	rs9513228	D	97947394	rs9513228	A	T	0.92686	-0.0151	0.0034	7.5e-06	690364	97947394	97295140	13	97295140	13	97295140	*	D	0.320755	-4.44118
13_97296480_C_T	rs9513229	13	97296480	C	T	0.0043	1.004	0.973	1.036	0.0711	10	rs9513229	0.7845	13	97296480	T	C	0.0711	1.004	0.973	1.036	0.0043	0.0159	85934	401577	13	97296480	13	97296480	*	rs9513229	Y	97948734	rs9513229	T	C	0.07314	0.0148	0.0034	1.1e-05	690661	97948734	97296480	13	97296480	13	97296480	*	Y	0.27044	4.35294
13_97296523_T_C	rs9513230	13	97296523	T	C	0.004	1.00402	0.972763	1.03627	0.0712	11	rs9513230	0.7999	13	97296523	T	C	0.9288	0.996	0.965	1.028	-0.004	0.0159	85934	401577	13	97296523	13	97296523	*	rs9513230	Y	97948777	rs9513230	T	C	0.92686	-0.0147	0.0034	1.3e-05	690639	97948777	97296523	13	97296523	13	97296523	*	Y	0.251572	-4.32353
13_97296663_G_A	rs9516899	13	97296663	G	A	0.0052	1.005	0.974	1.037	0.071	10	rs9516899	0.7434	13	97296663	A	G	0.071	1.005	0.974	1.037	0.0052	0.0159	85934	401577	13	97296663	13	97296663	*	rs9516899	R	97948917	rs9516899	A	G	0.0739	0.0146	0.0034	1.4e-05	690650	97948917	97296663	13	97296663	13	97296663	*	R	0.327044	4.29412
13_97297135_A_G	rs953504	13	97297135	A	G	0.0043	1.00402	0.97371	1.03627	0.0708	11	rs953504	0.7872	13	97297135	A	G	0.9292	0.996	0.965	1.027	-0.0043	0.0159	85934	401577	13	97297135	13	97297135	*	rs953504	R	97949389	rs953504	A	G	0.92703	-0.0147	0.0034	1.2e-05	690603	97949389	97297135	13	97297135	13	97297135	*	R	0.27044	-4.32353
13_97297568_A_T	rs16954000	13	97297568	A	T	0.0048	1.00503	0.97371	1.03627	0.071	6	rs16954000	0.7648	13	97297568	A	T	0.929	0.995	0.965	1.027	-0.0048	0.0159	85934	401577	13	97297568	13	97297568	*	rs16954000	W	97949822	rs16954000	A	T	0.92703	-0.0149	0.0034	8.3e-06	690988	97949822	97297568	13	97297568	13	97297568	*	W	0.301887	-4.38235
13_97315747_T_C	rs12019957	13	97315747	T	C	0.0013	1.001	0.981354	1.02249	0.1853	11	rs12019957	0.8997	13	97315747	T	C	0.8147	0.999	0.978	1.019	-0.0013	0.0105	85934	401577	13	97315747	13	97315747	*	rs12019957	Y	97968001	rs12019957	T	C	0.8156	-0.0101	0.0023	8.5e-06	687347	97968001	97315747	13	97315747	13	97315747	*	Y	0.12381	-4.3913
13_97318976_T_C	rs1463791	13	97318976	T	C	-0.0082	0.992063	0.972763	1.01215	0.2061	11	rs1463791	0.4155	13	97318976	T	C	0.7939	1.008	0.988	1.028	0.0082	0.0101	85934	401577	13	97318976	13	97318976	*	rs1463791	Y	97971230	rs1463791	T	C	0.7979	-0.0102	0.0022	2.9e-06	688624	97971230	97318976	13	97318976	13	97318976	*	Y	-0.811881	-4.63636
13_97321898_T_C	rs9516909	13	97321898	T	C	0.0073	1.00705	0.983284	1.03199	0.1232	11	rs9516909	0.5583	13	97321898	T	C	0.8768	0.993	0.969	1.017	-0.0073	0.0124	85934	401577	13	97321898	13	97321898	*	rs9516909	Y	97974152	rs9516909	T	C	0.8783	-0.0094	0.0027	0.00042	682829	97974152	97321898	13	97321898	13	97321898	*	Y	0.58871	-3.48148
13_97330857_G_C	rs1553012	13	97330857	G	C	-0.0092	0.991	0.971	1.011	0.1941	5	rs1553012	0.3734	13	97330857	C	G	0.1941	0.991	0.971	1.011	-0.0092	0.0104	85934	401577	13	97330857	13	97330857	*	rs1553012	S	97983111	rs1553012	C	G	0.1919	0.01	0.0023	8.7e-06	686066	97983111	97330857	13	97330857	13	97330857	*	S	-0.884615	4.34783
13_97331492_C_T	rs9584552	13	97331492	C	T	-0.0001	1	0.979	1.021	0.1711	10	rs9584552	0.9956	13	97331492	T	C	0.1711	1	0.979	1.021	-0.0001	0.0109	85934	401577	13	97331492	13	97331492	*	rs9584552	Y	97983746	rs9584552	T	C	0.1708	0.0106	0.0024	6.9e-06	686242	97983746	97331492	13	97331492	13	97331492	*	Y	-0.00917431	4.41667
13_97331514_A_G	rs9556701	13	97331514	A	G	-0.0087	0.99108	0.970874	1.01215	0.1944	11	rs9556701	0.4002	13	97331514	A	G	0.8056	1.009	0.988	1.03	0.0087	0.0104	85934	401577	13	97331514	13	97331514	*	rs9556701	R	97983768	rs9556701	A	G	0.8078	-0.0101	0.0022	6.3e-06	686042	97983768	97331514	13	97331514	13	97331514	*	R	-0.836538	-4.59091
13_97354134_C_T	rs9516916	13	97354134	C	T	0.005	1.005	0.978	1.033	0.097	10	rs9516916	0.7194	13	97354134	T	C	0.097	1.005	0.978	1.033	0.005	0.0138	85934	401577	13	97354134	13	97354134	*	rs9516916	Y	98006388	rs9516916	T	C	0.09489	0.0111	0.003	0.0002	688994	98006388	97354134	13	97354134	13	97354134	*	Y	0.362319	3.7
13_97355853_G_T	rs7992346	13	97355853	G	T	0.0043	1.004	0.978	1.032	0.0973	10	rs7992346	0.755	13	97355853	T	G	0.0973	1.004	0.978	1.032	0.0043	0.0138	85934	401577	13	97355853	13	97355853	*	rs7992346	K	98008107	rs7992346	T	G	0.09501	0.0107	0.003	0.00031	688625	98008107	97355853	13	97355853	13	97355853	*	K	0.311594	3.56667
13_97362433_A_G	rs9584563	13	97362433	A	G	0.0037	1.00402	0.976562	1.03093	0.0974	11	rs9584563	0.7908	13	97362433	A	G	0.9026	0.996	0.97	1.024	-0.0037	0.0138	85934	401577	13	97362433	13	97362433	*	rs9584563	R	98014687	rs9584563	A	G	0.90546	-0.0109	0.003	0.00026	689245	98014687	97362433	13	97362433	13	97362433	*	R	0.268116	-3.63333
13_97362691_C_T	rs9582128	13	97362691	C	T	0.0028	1.003	0.976	1.03	0.0973	10	rs9582128	0.8389	13	97362691	T	C	0.0973	1.003	0.976	1.03	0.0028	0.0138	85934	401577	13	97362691	13	97362691	*	rs9582128	Y	98014945	rs9582128	T	C	0.09559	0.0108	0.003	0.00027	689447	98014945	97362691	13	97362691	13	97362691	*	Y	0.202899	3.6
13_97367444_T_C	rs3782984	13	97367444	T	C	0.0051	1.00503	0.978474	1.03306	0.0978	11	rs3782984	0.7129	13	97367444	T	C	0.9022	0.995	0.968	1.022	-0.0051	0.0138	85934	401577	13	97367444	13	97367444	*	rs3782984	Y	98019698	rs3782984	T	C	0.8972	-0.011	0.003	0.00024	689061	98019698	97367444	13	97367444	13	97367444	*	Y	0.369565	-3.66667
13_97368483_C_T	rs11839205	13	97368483	C	T	0.0055	1.006	0.979	1.033	0.0979	10	rs11839205	0.6913	13	97368483	T	C	0.0979	1.006	0.979	1.033	0.0055	0.0138	85934	401577	13	97368483	13	97368483	*	rs11839205	Y	98020737	rs11839205	T	C	0.09787	0.0107	0.003	0.00035	689361	98020737	97368483	13	97368483	13	97368483	*	Y	0.398551	3.56667
13_97374975_G_A	rs9584565	13	97374975	G	A	0.0042	1.004	0.977	1.032	0.097	10	rs9584565	0.7633	13	97374975	A	G	0.097	1.004	0.977	1.032	0.0042	0.0138	85934	401577	13	97374975	13	97374975	*	rs9584565	R	98027229	rs9584565	A	G	0.09495	0.0111	0.003	0.0002	692045	98027229	97374975	13	97374975	13	97374975	*	R	0.304348	3.7
13_97375764_T_G	rs11843522	13	97375764	T	G	0.0083	1.00806	0.981354	1.0352	0.0995	11	rs11843522	0.544	13	97375764	T	G	0.9005	0.992	0.966	1.019	-0.0083	0.0136	85934	401577	13	97375764	13	97375764	*	rs11843522	K	98028018	rs11843522	T	G	0.90178	-0.0106	0.0029	0.00031	692570	98028018	97375764	13	97375764	13	97375764	*	K	0.610294	-3.65517
13_97376530_C_T	rs3782986	13	97376530	C	T	0.0043	1.004	0.978	1.032	0.097	10	rs3782986	0.7576	13	97376530	T	C	0.097	1.004	0.978	1.032	0.0043	0.0138	85934	401577	13	97376530	13	97376530	*	rs3782986	Y	98028784	rs3782986	T	C	0.09495	0.011	0.003	0.00022	692051	98028784	97376530	13	97376530	13	97376530	*	Y	0.311594	3.66667
13_97401538_G_A	rs4771996	13	97401538	G	A	-0.0023	0.998	0.978	1.018	0.8047	10	rs4771996	0.8275	13	97401538	A	G	0.8047	0.998	0.978	1.018	-0.0023	0.0104	85934	401577	13	97401538	13	97401538	*	rs4771996	R	98053792	rs4771996	A	G	0.8002	-0.0093	0.0022	1.7e-05	682621	98053792	97401538	13	97401538	13	97401538	*	R	-0.221154	-4.22727
13_97408304_A_C	rs9516926	13	97408304	A	C	-0.0003	1	0.979432	1.02041	0.8028	11	rs9516926	0.9739	13	97408304	A	C	0.1972	1	0.98	1.021	0.0003	0.0104	85934	401577	13	97408304	13	97408304	*	rs9516926	M	98060558	rs9516926	A	C	0.198	0.0091	0.0022	2.5e-05	683680	98060558	97408304	13	97408304	13	97408304	*	M	-0.0288462	4.13636
13_97408953_T_C	rs962586	13	97408953	T	C		1	0.979432	1.02041	0.8034	11	rs962586	0.9998	13	97408953	T	C	0.1966	1	0.98	1.021	0	0.0104	85934	401577	13	97408953	13	97408953	*	rs962586	Y	98061207	rs962586	T	C	0.1983	0.0091	0.0022	2.4e-05	683673	98061207	97408953	13	97408953	13	97408953	*	Y		4.13636
13_97409211_A_G	rs962587	13	97409211	A	G	-0.0002	1	0.979432	1.02041	0.8038	11	rs962587	0.9884	13	97409211	A	G	0.1962	1	0.98	1.021	0.0002	0.0104	85934	401577	13	97409211	13	97409211	*	rs962587	R	98061465	rs962587	A	G	0.2008	0.0091	0.0022	2.8e-05	683670	98061465	97409211	13	97409211	13	97409211	*	R	-0.0192308	4.13636
13_97409968_A_T	rs2389906	13	97409968	A	T	-0.0001	1	0.979432	1.02041	0.8025	6	rs2389906	0.9958	13	97409968	A	T	0.1975	1	0.98	1.021	0.0001	0.0104	85934	401577	13	97409968	13	97409968	*	rs2389906	D	98062222	rs2389906	A	T	0.198	0.0093	0.0022	2.1e-05	682857	98062222	97409968	13	97409968	13	97409968	*	D	-0.00961538	4.22727
13_97414060_A_G	rs1410646	13	97414060	A	G	-0.0007	0.999001	0.979432	1.01937	0.8029	11	rs1410646	0.9478	13	97414060	A	G	0.1971	1.001	0.981	1.021	0.0007	0.0104	85934	401577	13	97414060	13	97414060	*	rs1410646	R	98066314	rs1410646	A	G	0.1978	0.009	0.0022	3e-05	682960	98066314	97414060	13	97414060	13	97414060	*	R	-0.0673077	4.09091
13_97423924_C_T	rs9300410	13	97423924	C	T	-0.0102	0.99	0.972	1.008	0.7167	10	rs9300410	0.2593	13	97423924	T	C	0.7167	0.99	0.972	1.008	-0.0102	0.0091	85934	401577	13	97423924	13	97423924	*	rs9300410	Y	98076178	rs9300410	T	C	0.7113	-0.0101	0.0019	9.8e-08	685880	98076178	97423924	13	97423924	13	97423924	*	Y	-1.12088	-5.31579
13_97433095_G_A	rs1159278	13	97433095	G	A	-0.0078	0.992	0.975	1.009	0.6835	10	rs1159278	0.3773	13	97433095	A	G	0.6835	0.992	0.975	1.009	-0.0078	0.0088	85934	401577	13	97433095	13	97433095	*	rs1159278	R	98085349	rs1159278	A	G	0.683	-0.0106	0.0018	1e-08	685768	98085349	97433095	13	97433095	13	97433095	*	R	-0.886364	-5.88889
13_97438754_T_C	rs1304392	13	97438754	T	C	-0.0093	0.99108	0.972763	1.00806	0.7105	11	rs1304392	0.3062	13	97438754	T	C	0.2895	1.009	0.992	1.028	0.0093	0.0091	85934	401577	13	97438754	13	97438754	*	rs1304392	Y	98091008	rs1304392	T	C	0.2852	0.0099	0.0019	1.6e-07	686234	98091008	97438754	13	97438754	13	97438754	*	Y	-1.02198	5.21053
13_97462938_G_C	rs9554396	13	97462938	G	C	-0.0087	0.991	0.974	1.009	0.6786	5	rs9554396	0.3213	13	97462938	C	G	0.6786	0.991	0.974	1.009	-0.0087	0.0088	85934	401577	13	97462938	13	97462938	*	rs9554396	S	98115192	rs9554396	C	G	0.6814	-0.0106	0.0019	1.2e-08	678694	98115192	97462938	13	97462938	13	97462938	*	S	-0.988636	-5.57895
13_97464910_A_G	rs2389910	13	97464910	A	G	-0.0091	0.99108	0.97371	1.00908	0.7137	11	rs2389910	0.3141	13	97464910	A	G	0.2863	1.009	0.991	1.027	0.0091	0.0091	85934	401577	13	97464910	13	97464910	*	rs2389910	R	98117164	rs2389910	A	G	0.2827	0.0099	0.0019	1.8e-07	686266	98117164	97464910	13	97464910	13	97464910	*	R	-1	5.21053
13_97470778_A_G	rs9634445	13	97470778	A	G	-0.0064	0.994036	0.976562	1.01112	0.7106	11	rs9634445	0.4783	13	97470778	A	G	0.2894	1.006	0.989	1.024	0.0064	0.009	85934	401577	13	97470778	13	97470778	*	rs9634445	R	98123032	rs9634445	A	G	0.2908	0.0114	0.0019	1.5e-09	686310	98123032	97470778	13	97470778	13	97470778	*	R	-0.711111	6
13_97470962_C_T	rs9513245	13	97470962	C	T	-0.0075	0.993	0.976	1.01	0.6875	10	rs9513245	0.3921	13	97470962	T	C	0.6875	0.993	0.976	1.01	-0.0075	0.0088	85934	401577	13	97470962	13	97470962	*	rs9513245	Y	98123216	rs9513245	T	C	0.6848	-0.0105	0.0018	1.2e-08	686258	98123216	97470962	13	97470962	13	97470962	*	Y	-0.852273	-5.83333
13_97477456_A_T	rs1467693	13	97477456	A	T	-0.005	0.995025	0.977517	1.01317	0.705	6	rs1467693	0.5772	13	97477456	A	T	0.295	1.005	0.987	1.023	0.005	0.009	85934	401577	13	97477456	13	97477456	*	rs1467693	W	98129710	rs1467693	A	T	0.2916	0.0114	0.0019	1.2e-09	686978	98129710	97477456	13	97477456	13	97477456	*	W	-0.555556	6
13_97482907_T_C	rs7322222	13	97482907	T	C	-0.0073	0.993049	0.974659	1.01112	0.7338	11	rs7322222	0.4336	13	97482907	T	C	0.2662	1.007	0.989	1.026	0.0073	0.0093	85934	401577	13	97482907	13	97482907	*	rs7322222	Y	98135161	rs7322222	T	C	0.2591	0.011	0.0019	1.6e-08	687344	98135161	97482907	13	97482907	13	97482907	*	Y	-0.784946	5.78947
13_97486143_T_C	rs4771998	13	97486143	T	C	0.0016	1.002	0.983284	1.02041	0.7529	11	rs4771998	0.863	13	97486143	T	C	0.2471	0.998	0.98	1.017	-0.0016	0.0095	85934	401577	13	97486143	13	97486143	*	rs4771998	Y	98138397	rs4771998	T	C	0.2426	0.0111	0.002	1.8e-08	687609	98138397	97486143	13	97486143	13	97486143	*	Y	0.168421	5.55
13_97486401_C_G	rs9556726	13	97486401	C	G	-0.0022	0.998004	0.980392	1.01626	0.7218	6	rs9556726	0.8082	13	97486401	C	G	0.2782	1.002	0.984	1.02	0.0022	0.0092	85934	401577	13	97486401	13	97486401	*	rs9556726	S	98138655	rs9556726	C	G	0.2716	0.0099	0.0019	2.8e-07	687401	98138655	97486401	13	97486401	13	97486401	*	S	-0.23913	5.21053
13_97487423_T_C	rs2389911	13	97487423	T	C	-0.0013	0.999001	0.979432	1.01833	0.7677	11	rs2389911	0.8942	13	97487423	T	C	0.2323	1.001	0.982	1.021	0.0013	0.0097	85934	401577	13	97487423	13	97487423	*	rs2389911	Y	98139677	rs2389911	T	C	0.2306	0.0105	0.002	3.1e-07	686205	98139677	97487423	13	97487423	13	97487423	*	Y	-0.134021	5.25
13_97501182_C_A	rs4771999	13	97501182	C	A	-0.0016	0.998	0.981	1.016	0.6884	10	rs4771999	0.8526	13	97501182	A	C	0.6884	0.998	0.981	1.016	-0.0016	0.0088	85934	401577	13	97501182	13	97501182	*	rs4771999	M	98153436	rs4771999	A	C	0.6874	-0.0104	0.0019	1.9e-08	688744	98153436	97501182	13	97501182	13	97501182	*	M	-0.181818	-5.47368
13_97507450_T_C	rs9513249	13	97507450	T	C	0.0031	1.00301	0.984252	1.02249	0.7561	11	rs9513249	0.7483	13	97507450	T	C	0.2439	0.997	0.978	1.016	-0.0031	0.0096	85934	401577	13	97507450	13	97507450	*	rs9513249	Y	98159704	rs9513249	T	C	0.2437	0.0115	0.002	6.1e-09	688730	98159704	97507450	13	97507450	13	97507450	*	Y	0.322917	5.75
13_97520254_A_G	rs9516953	13	97520254	A	G	-0.0026	0.997009	0.979432	1.01523	0.7212	11	rs9516953	0.7765	13	97520254	A	G	0.2788	1.003	0.985	1.021	0.0026	0.0092	85934	401577	13	97520254	13	97520254	*	rs9516953	R	98172508	rs9516953	A	G	0.2765	0.0101	0.0019	1.5e-07	690686	98172508	97520254	13	97520254	13	97520254	*	R	-0.282609	5.31579
13_97526671_C_G	rs2769283	13	97526671	C	G	-0.0026	0.997009	0.979432	1.01626	0.2428	6	rs2769283	0.7822	13	97526671	C	G	0.7572	1.003	0.984	1.021	0.0026	0.0095	85934	401577	13	97526671	13	97526671	*	rs2769283	S	98178925	rs2769283	C	G	0.7553	-0.0112	0.002	1.5e-08	690774	98178925	97526671	13	97526671	13	97526671	*	S	-0.273684	-5.6
13_97536504_T_A	rs2770219	13	97536504	T	A	0.0003	1	0.981	1.019	0.2269	5	rs2770219	0.977	13	97536504	A	T	0.2269	1	0.981	1.019	0.0003	0.0097	85934	401577	13	97536504	13	97536504	*	rs2770219	W	98188758	rs2770219	A	T	0.2215	0.0103	0.002	3.3e-07	688731	98188758	97536504	13	97536504	13	97536504	*	W	0.0309278	5.15
13_97547011_G_C	rs787467	13	97547011	G	C	-0.0042	0.996	0.978	1.014	0.2745	5	rs787467	0.647	13	97547011	C	G	0.2745	0.996	0.978	1.014	-0.0042	0.0091	85934	401577	13	97547011	13	97547011	*	rs787467	V	98199265	rs787467	C	G	0.2815	0.0114	0.0019	2.2e-09	691110	98199265	97547011	13	97547011	13	97547011	*	V	-0.461538	6
13_97551473_G_A	rs349114	13	97551473	G	A	0.0015	1.002	0.982	1.022	0.2032	10	rs349114	0.8797	13	97551473	A	G	0.2032	1.002	0.982	1.022	0.0015	0.0101	85934	401577	13	97551473	13	97551473	*	rs349114	R	98203727	rs349114	A	G	0.2154	0.0094	0.0021	6.9e-06	690557	98203727	97551473	13	97551473	13	97551473	*	R	0.148515	4.47619
13_97557016_G_A	rs2770229	13	97557016	G	A	-0.0035	0.997	0.979	1.014	0.2739	10	rs2770229	0.7013	13	97557016	A	G	0.2739	0.997	0.979	1.014	-0.0035	0.0091	85934	401577	13	97557016	13	97557016	*	rs2770229	R	98209270	rs2770229	A	G	0.2802	0.0114	0.0019	2e-09	691637	98209270	97557016	13	97557016	13	97557016	*	R	-0.384615	6
13_97557829_A_C	rs2094474	13	97557829	A	C	-0.0037	0.996016	0.978474	1.0142	0.2747	11	rs2094474	0.6871	13	97557829	A	C	0.7253	1.004	0.986	1.022	0.0037	0.0091	85934	401577	13	97557829	13	97557829	*	rs2094474	M	98210083	rs2094474	A	C	0.7198	-0.0114	0.0019	1.7e-09	692360	98210083	97557829	13	97557829	13	97557829	*	M	-0.406593	-6
13_97559260_G_C	rs4534691	13	97559260	G	C	-0.0038	0.996	0.979	1.014	0.2741	5	rs4534691	0.6733	13	97559260	C	G	0.2741	0.996	0.979	1.014	-0.0038	0.0091	85934	401577	13	97559260	13	97559260	*	rs4534691	S	98211514	rs4534691	C	G	0.2801	0.0114	0.0019	2.1e-09	692423	98211514	97559260	13	97559260	13	97559260	*	S	-0.417582	6
13_97559383_T_C	rs812010	13	97559383	T	C	-0.0012	0.999001	0.980392	1.01729	0.2611	11	rs812010	0.8932	13	97559383	T	C	0.7389	1.001	0.983	1.02	0.0012	0.0093	85934	401577	13	97559383	13	97559383	*	rs812010	Y	98211637	rs812010	T	C	0.7317	-0.0106	0.0019	3e-08	692311	98211637	97559383	13	97559383	13	97559383	*	Y	-0.129032	-5.57895
13_97559412_C_T	rs9516959	13	97559412	C	T	-0.0004	1	0.982	1.017	0.6877	10	rs9516959	0.9684	13	97559412	T	C	0.6877	1	0.982	1.017	-0.0004	0.0089	85934	401577	13	97559412	13	97559412	*	rs9516959	Y	98211666	rs9516959	T	C	0.6897	-0.0105	0.0019	1.3e-08	692245	98211666	97559412	13	97559412	13	97559412	*	Y	-0.0449438	-5.52632
13_97562460_G_A	rs1887561	13	97562460	G	A	-0.0001	1	0.983	1.017	0.6894	10	rs1887561	0.9942	13	97562460	A	G	0.6894	1	0.983	1.017	-0.0001	0.0089	85934	401577	13	97562460	13	97562460	*	rs1887561	R	98214714	rs1887561	A	G	0.6904	-0.0105	0.0018	1.3e-08	692372	98214714	97562460	13	97562460	13	97562460	*	R	-0.011236	-5.83333
13_97566224_A_G	rs4400904	13	97566224	A	G	-0.0002	1	0.982318	1.01729	0.6903	11	rs4400904	0.9859	13	97566224	A	G	0.3097	1	0.983	1.018	0.0002	0.0089	85934	401577	13	97566224	13	97566224	*	rs4400904	R	98218478	rs4400904	A	G	0.3096	0.0106	0.0019	1.2e-08	686395	98218478	97566224	13	97566224	13	97566224	*	R	-0.0224719	5.57895
13_97568598_A_G	rs9556742	13	97568598	A	G	0.0001	1	0.982318	1.01833	0.734	11	rs9556742	0.994	13	97568598	A	G	0.266	1	0.982	1.018	-0.0001	0.0093	85934	401577	13	97568598	13	97568598	*	rs9556742	R	98220852	rs9556742	A	G	0.2681	0.0106	0.0019	3.6e-08	692039	98220852	97568598	13	97568598	13	97568598	*	R	0.0107527	5.57895
13_97570552_T_C	rs9584602	13	97570552	T	C	0.0024	1.002	0.984252	1.02041	0.7172	11	rs9584602	0.7888	13	97570552	T	C	0.2828	0.998	0.98	1.016	-0.0024	0.0091	85934	401577	13	97570552	13	97570552	*	rs9584602	Y	98222806	rs9584602	T	C	0.2833	0.0111	0.0019	3.7e-09	691926	98222806	97570552	13	97570552	13	97570552	*	Y	0.263736	5.84211
13_97570596_A_G	rs9634497	13	97570596	A	G	0.0023	1.002	0.984252	1.02041	0.7172	11	rs9634497	0.7968	13	97570596	A	G	0.2828	0.998	0.98	1.016	-0.0023	0.0091	85934	401577	13	97570596	13	97570596	*	rs9634497	R	98222850	rs9634497	A	G	0.2833	0.0111	0.0019	4.6e-09	691927	98222850	97570596	13	97570596	13	97570596	*	R	0.252747	5.84211
13_97571015_A_C	rs9556745	13	97571015	A	C	0.0021	1.002	0.984252	1.02041	0.7174	11	rs9556745	0.8151	13	97571015	A	C	0.2826	0.998	0.98	1.016	-0.0021	0.0091	85934	401577	13	97571015	13	97571015	*	rs9556745	M	98223269	rs9556745	A	C	0.2847	0.0112	0.0019	4e-09	691862	98223269	97571015	13	97571015	13	97571015	*	M	0.230769	5.89474
13_97571066_A_G	rs9300422	13	97571066	A	G		1	0.982318	1.01729	0.6906	11	rs9300422	1	13	97571066	A	G	0.3094	1	0.983	1.018	0	0.0089	85934	401577	13	97571066	13	97571066	*	rs9300422	R	98223320	rs9300422	A	G	0.3097	0.0103	0.0018	4e-09	795011	98223320	97571066	13	97571066	13	97571066	*	R		5.72222
13_97572127_G_T	rs12428935	13	97572127	G	T		1	0.981	1.02	0.7786	10	rs12428935	0.9995	13	97572127	T	G	0.7786	1	0.981	1.02	0	0.0099	85934	401577	13	97572127	13	97572127	*	rs12428935	K	98224381	rs12428935	T	G	0.7773	-0.0096	0.002	2.2e-06	690669	98224381	97572127	13	97572127	13	97572127	*	K		-4.8
13_97572967_A_G	rs12870589	13	97572967	A	G	0.0005	1	0.983284	1.01833	0.7259	11	rs12870589	0.9524	13	97572967	A	G	0.2741	1	0.982	1.017	-0.0005	0.0091	85934	401577	13	97572967	13	97572967	*	rs12870589	R	98225221	rs12870589	A	G	0.2777	0.0102	0.0019	1e-07	692410	98225221	97572967	13	97572967	13	97572967	*	R	0.0549451	5.36842
13_97573503_G_C	rs9516963	13	97573503	G	C	-0.0016	0.998	0.981	1.016	0.719	5	rs9516963	0.8609	13	97573503	C	G	0.719	0.998	0.981	1.016	-0.0016	0.0091	85934	401577	13	97573503	13	97573503	*	rs9516963	S	98225757	rs9516963	C	G	0.7215	-0.01	0.0019	1.3e-07	692185	98225757	97573503	13	97573503	13	97573503	*	S	-0.175824	-5.26316
13_97573638_T_C	rs9556752	13	97573638	T	C	-0.0016	0.998004	0.980392	1.01626	0.7192	11	rs9556752	0.8646	13	97573638	T	C	0.2808	1.002	0.984	1.02	0.0016	0.0091	85934	401577	13	97573638	13	97573638	*	rs9556752	Y	98225892	rs9556752	T	C	0.2785	0.01	0.0019	1.8e-07	690560	98225892	97573638	13	97573638	13	97573638	*	Y	-0.175824	5.26316
13_97578125_C_T	rs4771275	13	97578125	C	T	0.0007	1.001	0.983	1.018	0.6912	10	rs4771275	0.9359	13	97578125	T	C	0.6912	1.001	0.983	1.018	0.0007	0.0089	85934	401577	13	97578125	13	97578125	*	rs4771275	Y	98230379	rs4771275	T	C	0.6876	-0.0107	0.0019	7.8e-09	685815	98230379	97578125	13	97578125	13	97578125	*	Y	0.0786517	-5.63158
13_97578321_C_A	rs4771276	13	97578321	C	A	0.0041	1.004	0.986	1.022	0.7178	10	rs4771276	0.6572	13	97578321	A	C	0.7178	1.004	0.986	1.022	0.0041	0.0091	85934	401577	13	97578321	13	97578321	*	rs4771276	M	98230575	rs4771276	A	C	0.7166	-0.0113	0.0019	2.1e-09	691902	98230575	97578321	13	97578321	13	97578321	*	M	0.450549	-5.94737
13_97580644_T_C	rs9516967	13	97580644	T	C	-0.0009	0.999001	0.981354	1.01626	0.6881	11	rs9516967	0.9148	13	97580644	T	C	0.3119	1.001	0.984	1.019	0.0009	0.0089	85934	401577	13	97580644	13	97580644	*	rs9516967	Y	98232898	rs9516967	T	C	0.3124	0.0106	0.0018	1.1e-08	690965	98232898	97580644	13	97580644	13	97580644	*	Y	-0.101124	5.88889
13_97581261_T_G	rs1854225	13	97581261	T	G	-0.0012	0.999001	0.981354	1.01626	0.6889	11	rs1854225	0.892	13	97581261	T	G	0.3111	1.001	0.984	1.019	0.0012	0.0089	85934	401577	13	97581261	13	97581261	*	rs1854225	K	98233515	rs1854225	T	G	0.3069	0.0106	0.0018	9.8e-09	691527	98233515	97581261	13	97581261	13	97581261	*	K	-0.134831	5.88889
13_97585354_T_C	rs10851073	13	97585354	T	C	-0.001	0.999001	0.981354	1.01729	0.7216	11	rs10851073	0.9144	13	97585354	T	C	0.2784	1.001	0.983	1.019	0.001	0.0092	85934	401577	13	97585354	13	97585354	*	rs10851073	Y	98237608	rs10851073	T	C	0.2769	0.0099	0.0019	1.7e-07	691761	98237608	97585354	13	97585354	13	97585354	*	Y	-0.108696	5.21053
13_97585988_T_C	rs1854226	13	97585988	T	C	-0.0006	0.999001	0.979432	1.01937	0.7902	11	rs1854226	0.9514	13	97585988	T	C	0.2098	1.001	0.981	1.021	0.0006	0.0102	85934	401577	13	97585988	13	97585988	*	rs1854226	Y	98238242	rs1854226	T	C	0.2128	0.0093	0.0021	6.5e-06	691534	98238242	97585988	13	97585988	13	97585988	*	Y	-0.0588235	4.42857
13_97586182_T_C	rs1854227	13	97586182	T	C	0.0007	1.001	0.982318	1.02041	0.7668	11	rs1854227	0.9416	13	97586182	T	C	0.2332	0.999	0.98	1.018	-0.0007	0.0097	85934	401577	13	97586182	13	97586182	*	rs1854227	Y	98238436	rs1854227	T	C	0.2357	0.0102	0.002	2.8e-07	692374	98238436	97586182	13	97586182	13	97586182	*	Y	0.0721649	5.1
13_97589855_C_T	rs9516969	13	97589855	C	T	0.0044	1.004	0.987	1.022	0.7185	10	rs9516969	0.6342	13	97589855	T	C	0.7185	1.004	0.987	1.022	0.0044	0.0091	85934	401577	13	97589855	13	97589855	*	rs9516969	Y	98242109	rs9516969	T	C	0.7175	-0.011	0.0021	9.6e-08	528665	98242109	97589855	13	97589855	13	97589855	*	Y	0.483516	-5.2381
13_97592059_C_A	rs7984072	13	97592059	C	A	0.0008	1.001	0.984	1.018	0.6879	10	rs7984072	0.9269	13	97592059	A	C	0.6879	1.001	0.984	1.018	0.0008	0.0088	85934	401577	13	97592059	13	97592059	*	rs7984072	M	98244313	rs7984072	A	C	0.6774	-0.0102	0.0018	3.2e-08	692543	98244313	97592059	13	97592059	13	97592059	*	M	0.0909091	-5.66667
13_97593159_A_G	rs1576126	13	97593159	A	G	0.0036	1.00402	0.986193	1.02145	0.7202	11	rs1576126	0.6899	13	97593159	A	G	0.2798	0.996	0.979	1.014	-0.0036	0.0091	85934	401577	13	97593159	13	97593159	*	rs1576126	R	98245413	rs1576126	A	G	0.2826	0.0111	0.0019	5.4e-09	692088	98245413	97593159	13	97593159	13	97593159	*	R	0.395604	5.84211
13_97593247_T_C	rs1576127	13	97593247	T	C	-0.001	0.999001	0.981354	1.01729	0.7212	11	rs1576127	0.9146	13	97593247	T	C	0.2788	1.001	0.983	1.019	0.001	0.0092	85934	401577	13	97593247	13	97593247	*	rs1576127	Y	98245501	rs1576127	T	C	0.2772	0.0099	0.0019	1.7e-07	691756	98245501	97593247	13	97593247	13	97593247	*	Y	-0.108696	5.21053
13_97597110_T_C	rs9554404	13	97597110	T	C	-0.0004	1	0.981354	1.01729	0.721	11	rs9554404	0.965	13	97597110	T	C	0.279	1	0.983	1.019	0.0004	0.0092	85934	401577	13	97597110	13	97597110	*	rs9554404	Y	98249364	rs9554404	T	C	0.277	0.0098	0.0019	2.8e-07	691660	98249364	97597110	13	97597110	13	97597110	*	Y	-0.0434783	5.15789
13_97599178_C_T	rs1576128	13	97599178	C	T		1	0.982	1.018	0.7175	10	rs1576128	0.9998	13	97599178	T	C	0.7175	1	0.982	1.018	0	0.0093	85934	401577	13	97599178	13	97599178	*	rs1576128	Y	98251432	rs1576128	T	C	0.7228	-0.0099	0.0019	2.1e-07	691705	98251432	97599178	13	97599178	13	97599178	*	Y		-5.21053
13_97600880_G_A	rs9556759	13	97600880	G	A	0.0008	1.001	0.983	1.018	0.6859	10	rs9556759	0.927	13	97600880	A	G	0.6859	1.001	0.983	1.018	0.0008	0.0089	85934	401577	13	97600880	13	97600880	*	rs9556759	R	98253134	rs9556759	A	G	0.6873	-0.0103	0.0019	2.8e-08	687695	98253134	97600880	13	97600880	13	97600880	*	R	0.0898876	-5.42105
13_97601122_G_C	rs9556760	13	97601122	G	C	0.0017	1.002	0.984	1.02	0.6908	5	rs9556760	0.8488	13	97601122	C	G	0.6908	1.002	0.984	1.02	0.0017	0.009	85934	401577	13	97601122	13	97601122	*	rs9556760	S	98253376	rs9556760	C	G	0.6905	-0.0105	0.0019	1.5e-08	691546	98253376	97601122	13	97601122	13	97601122	*	S	0.188889	-5.52632
13_97601407_G_T	rs9556761	13	97601407	G	T	0.0043	1.004	0.986	1.023	0.7498	10	rs9556761	0.6561	13	97601407	T	G	0.7498	1.004	0.986	1.023	0.0043	0.0096	85934	401577	13	97601407	13	97601407	*	rs9556761	K	98253661	rs9556761	T	G	0.7531	-0.011	0.002	2.7e-08	691611	98253661	97601407	13	97601407	13	97601407	*	K	0.447917	-5.5
13_97602200_C_A	rs9556762	13	97602200	C	A	0.0004	1	0.983	1.018	0.6843	10	rs9556762	0.9638	13	97602200	A	C	0.6843	1	0.983	1.018	0.0004	0.0089	85934	401577	13	97602200	13	97602200	*	rs9556762	M	98254454	rs9556762	A	C	0.6891	-0.0105	0.0019	1.3e-08	691681	98254454	97602200	13	97602200	13	97602200	*	M	0.0449438	-5.52632
13_97607632_G_T	rs9516978	13	97607632	G	T	-0.0016	0.998	0.98	1.017	0.7178	10	rs9516978	0.861	13	97607632	T	G	0.7178	0.998	0.98	1.017	-0.0016	0.0093	85934	401577	13	97607632	13	97607632	*	rs9516978	K	98259886	rs9516978	T	G	0.7229	-0.0104	0.0019	7.6e-08	682180	98259886	97607632	13	97607632	13	97607632	*	K	-0.172043	-5.47368
13_97613893_C_G	rs7988750	13	97613893	C	G	0.0012	1.001	0.983284	1.01937	0.7293	6	rs7988750	0.9023	13	97613893	C	G	0.2707	0.999	0.981	1.017	-0.0012	0.0094	85934	401577	13	97613893	13	97613893	*	rs7988750	S	98266147	rs7988750	C	G	0.2626	0.0104	0.002	1.1e-07	676993	98266147	97613893	13	97613893	13	97613893	*	S	0.12766	5.2
13_97614111_C_A	rs1410267	13	97614111	C	A	-0.006	0.994	0.975	1.013	0.7413	10	rs1410267	0.5333	13	97614111	A	C	0.7413	0.994	0.975	1.013	-0.006	0.0096	85934	401577	13	97614111	13	97614111	*	rs1410267	M	98266365	rs1410267	A	C	0.7486	-0.0104	0.002	2e-07	673830	98266365	97614111	13	97614111	13	97614111	*	M	-0.625	-5.2
13_97663027_C_T	rs1417785	13	97663027	C	T	0.0063	1.006	0.99	1.023	0.5034	10	rs1417785	0.4447	13	97663027	T	C	0.5034	1.006	0.99	1.023	0.0063	0.0083	85934	401577	13	97663027	13	97663027	*	rs1417785	Y	98315281	rs1417785	T	C	0.5053	0.0067	0.0017	0.00012	681342	98315281	97663027	13	97663027	13	97663027	*	Y	0.759036	3.94118
13_97663510_C_G	rs9516996	13	97663510	C	G	-0.0023	0.998004	0.979432	1.01626	0.2603	6	rs9516996	0.8062	13	97663510	C	G	0.7397	1.002	0.984	1.021	0.0023	0.0094	85934	401577	13	97663510	13	97663510	*	rs9516996	S	98315764	rs9516996	C	G	0.7193	0.0089	0.0019	4.7e-06	686588	98315764	97663510	13	97663510	13	97663510	*	S	-0.244681	4.68421
13_97663703_G_A	rs9516997	13	97663703	G	A	-0.0025	0.998	0.979	1.016	0.2603	10	rs9516997	0.7908	13	97663703	A	G	0.2603	0.998	0.979	1.016	-0.0025	0.0094	85934	401577	13	97663703	13	97663703	*	rs9516997	R	98315957	rs9516997	A	G	0.2808	-0.009	0.0019	4e-06	681134	98315957	97663703	13	97663703	13	97663703	*	R	-0.265957	-4.73684
13_97665576_G_C	rs1771417	13	97665576	G	C	0.0022	1.002	0.986	1.019	0.4986	5	rs1771417	0.7874	13	97665576	C	G	0.4986	1.002	0.986	1.019	0.0022	0.0083	85934	401577	13	97665576	13	97665576	*	rs1771417	S	98317830	rs1771417	C	G	0.5023	0.0065	0.0017	0.00018	687741	98317830	97665576	13	97665576	13	97665576	*	S	0.26506	3.82353
13_97666079_T_C	rs9516998	13	97666079	T	C	-0.0003	1	0.981354	1.01833	0.2674	11	rs9516998	0.9719	13	97666079	T	C	0.7326	1	0.982	1.019	0.0003	0.0093	85934	401577	13	97666079	13	97666079	*	rs9516998	Y	98318333	rs9516998	T	C	0.7147	0.0088	0.0019	4.8e-06	689644	98318333	97666079	13	97666079	13	97666079	*	Y	-0.0322581	4.63158
13_97679348_A_T	rs2792949	13	97679348	A	T	0.002	1.002	0.986193	1.01833	0.4999	6	rs2792949	0.8091	13	97679348	A	T	0.5001	0.998	0.982	1.014	-0.002	0.0082	85934	401577	13	97679348	13	97679348	*	rs2792949	W	98331602	rs2792949	A	T	0.4973	-0.0062	0.0017	0.00031	689285	98331602	97679348	13	97679348	13	97679348	*	W	0.243902	-3.64706
13_97682683_C_T	rs2783482	13	97682683	C	T	-0.0035	0.997	0.98	1.013	0.6239	10	rs2783482	0.6752	13	97682683	T	C	0.6239	0.997	0.98	1.013	-0.0035	0.0084	85934	401577	13	97682683	13	97682683	*	rs2783482	Y	98334937	rs2783482	T	C	0.617	0.0072	0.0018	5.1e-05	692085	98334937	97682683	13	97682683	13	97682683	*	Y	-0.416667	4
13_97685966_T_C	rs1340926	13	97685966	T	C	0.0014	1.001	0.983284	1.01937	0.2654	11	rs1340926	0.8806	13	97685966	T	C	0.7346	0.999	0.981	1.017	-0.0014	0.0093	85934	401577	13	97685966	13	97685966	*	rs1340926	Y	98338220	rs1340926	T	C	0.7133	0.0086	0.0019	8.2e-06	691894	98338220	97685966	13	97685966	13	97685966	*	Y	0.150538	4.52632
13_97686601_C_G	rs4771280	13	97686601	C	G	0.0015	1.001	0.983284	1.01937	0.2653	6	rs4771280	0.8698	13	97686601	C	G	0.7347	0.999	0.981	1.017	-0.0015	0.0092	85934	401577	13	97686601	13	97686601	*	rs4771280	B	98338855	rs4771280	C	G	0.7147	0.0085	0.0019	8.8e-06	692070	98338855	97686601	13	97686601	13	97686601	*	B	0.163043	4.47368
13_97692527_T_C	rs2792953	13	97692527	T	C	0.0021	1.002	0.986193	1.01833	0.5016	11	rs2792953	0.7951	13	97692527	T	C	0.4984	0.998	0.982	1.014	-0.0021	0.0082	85934	401577	13	97692527	13	97692527	*	rs2792953	Y	98344781	rs2792953	T	C	0.4988	-0.0064	0.0017	0.00022	690544	98344781	97692527	13	97692527	13	97692527	*	Y	0.256098	-3.76471
13_97692559_C_T	rs2792954	13	97692559	C	T	0.0017	1.002	0.986	1.018	0.5041	10	rs2792954	0.8311	13	97692559	T	C	0.5041	1.002	0.986	1.018	0.0017	0.0081	85934	401577	13	97692559	13	97692559	*	rs2792954	Y	98344813	rs2792954	T	C	0.5032	0.0064	0.0017	0.00022	690510	98344813	97692559	13	97692559	13	97692559	*	Y	0.209877	3.76471
13_97693743_A_T	rs4771281	13	97693743	A	T	0.0047	1.00503	0.988142	1.02145	0.3688	6	rs4771281	0.5772	13	97693743	A	T	0.6312	0.995	0.979	1.012	-0.0047	0.0085	85934	401577	13	97693743	13	97693743	*	rs4771281	W	98345997	rs4771281	A	T	0.6175	0.0072	0.0018	5.3e-05	691641	98345997	97693743	13	97693743	13	97693743	*	W	0.552941	4
13_97693867_C_T	rs4771282	13	97693867	C	T	0.0046	1.005	0.988	1.021	0.3689	10	rs4771282	0.5871	13	97693867	T	C	0.3689	1.005	0.988	1.021	0.0046	0.0084	85934	401577	13	97693867	13	97693867	*	rs4771282	Y	98346121	rs4771282	T	C	0.3825	-0.0071	0.0018	6.2e-05	685754	98346121	97693867	13	97693867	13	97693867	*	Y	0.547619	-3.94444
13_97694419_G_A	rs9513275	13	97694419	G	A	0.0019	1.002	0.984	1.02	0.2652	10	rs9513275	0.84	13	97694419	A	G	0.2652	1.002	0.984	1.02	0.0019	0.0092	85934	401577	13	97694419	13	97694419	*	rs9513275	R	98346673	rs9513275	A	G	0.285	-0.0087	0.0019	6.6e-06	691044	98346673	97694419	13	97694419	13	97694419	*	R	0.206522	-4.57895
13_97694677_C_T	rs9513276	13	97694677	C	T	0.0028	1.003	0.985	1.021	0.2656	10	rs9513276	0.7654	13	97694677	T	C	0.2656	1.003	0.985	1.021	0.0028	0.0092	85934	401577	13	97694677	13	97694677	*	rs9513276	Y	98346931	rs9513276	T	C	0.2854	-0.0085	0.0019	9.5e-06	691542	98346931	97694677	13	97694677	13	97694677	*	Y	0.304348	-4.47368
13_97694727_G_A	rs9513277	13	97694727	G	A	0.0021	1.002	0.984	1.02	0.2651	10	rs9513277	0.8194	13	97694727	A	G	0.2651	1.002	0.984	1.02	0.0021	0.0092	85934	401577	13	97694727	13	97694727	*	rs9513277	R	98346981	rs9513277	A	G	0.2853	-0.0085	0.0019	7.8e-06	691475	98346981	97694727	13	97694727	13	97694727	*	R	0.228261	-4.47368
13_97694846_G_A	rs8000730	13	97694846	G	A	0.0045	1.005	0.988	1.021	0.3689	10	rs8000730	0.5951	13	97694846	A	G	0.3689	1.005	0.988	1.021	0.0045	0.0085	85934	401577	13	97694846	13	97694846	*	rs8000730	R	98347100	rs8000730	A	G	0.3821	-0.0074	0.0018	3.4e-05	690710	98347100	97694846	13	97694846	13	97694846	*	R	0.529412	-4.11111
13_97695099_C_T	rs9517007	13	97695099	C	T	0.0021	1.002	0.984	1.02	0.2651	10	rs9517007	0.8218	13	97695099	T	C	0.2651	1.002	0.984	1.02	0.0021	0.0092	85934	401577	13	97695099	13	97695099	*	rs9517007	Y	98347353	rs9517007	T	C	0.285	-0.0086	0.0019	7e-06	691564	98347353	97695099	13	97695099	13	97695099	*	Y	0.228261	-4.52632
13_97696267_C_A	rs1417784	13	97696267	C	A	0.0019	1.002	0.984	1.02	0.2647	10	rs1417784	0.841	13	97696267	A	C	0.2647	1.002	0.984	1.02	0.0019	0.0093	85934	401577	13	97696267	13	97696267	*	rs1417784	M	98348521	rs1417784	A	C	0.285	-0.0087	0.0019	5.8e-06	691465	98348521	97696267	13	97696267	13	97696267	*	M	0.204301	-4.57895
13_97696459_T_C	rs9513278	13	97696459	T	C	0.0018	1.002	0.984252	1.02041	0.2654	11	rs9513278	0.8473	13	97696459	T	C	0.7346	0.998	0.98	1.016	-0.0018	0.0092	85934	401577	13	97696459	13	97696459	*	rs9513278	Y	98348713	rs9513278	T	C	0.715	0.0086	0.0019	6.1e-06	691444	98348713	97696459	13	97696459	13	97696459	*	Y	0.195652	4.52632
13_97696478_G_A	rs4001161	13	97696478	G	A	0.002	1.002	0.984	1.02	0.2651	10	rs4001161	0.8328	13	97696478	A	G	0.2651	1.002	0.984	1.02	0.002	0.0092	85934	401577	13	97696478	13	97696478	*	rs4001161	R	98348732	rs4001161	A	G	0.285	-0.0086	0.0019	6.1e-06	691469	98348732	97696478	13	97696478	13	97696478	*	R	0.217391	-4.52632
13_97699889_T_C	rs9517016	13	97699889	T	C	0.0018	1.002	0.984252	1.02041	0.2653	11	rs9517016	0.8446	13	97699889	T	C	0.7347	0.998	0.98	1.016	-0.0018	0.0092	85934	401577	13	97699889	13	97699889	*	rs9517016	Y	98352143	rs9517016	T	C	0.7151	0.0089	0.0019	3.5e-06	690347	98352143	97699889	13	97699889	13	97699889	*	Y	0.195652	4.68421
13_97700254_C_A	rs1340922	13	97700254	C	A	-0.0044	0.996	0.979	1.012	0.3852	10	rs1340922	0.5974	13	97700254	A	C	0.3852	0.996	0.979	1.012	-0.0044	0.0084	85934	401577	13	97700254	13	97700254	*	rs1340922	M	98352508	rs1340922	A	C	0.398	-0.0068	0.0018	0.00011	686381	98352508	97700254	13	97700254	13	97700254	*	M	-0.52381	-3.77778
13_97700836_A_C	rs9513280	13	97700836	A	C	-0.0042	0.996016	0.979432	1.01215	0.3868	11	rs9513280	0.6147	13	97700836	A	C	0.6132	1.004	0.988	1.021	0.0042	0.0084	85934	401577	13	97700836	13	97700836	*	rs9513280	V	98353090	rs9513280	A	C	0.6004	0.0068	0.0018	0.00017	635163	98353090	97700836	13	97700836	13	97700836	*	V	-0.5	3.77778
13_97701134_T_C	rs9513281	13	97701134	T	C	-0.0047	0.995025	0.979432	1.01215	0.3869	11	rs9513281	0.5746	13	97701134	T	C	0.6131	1.005	0.988	1.021	0.0047	0.0084	85934	401577	13	97701134	13	97701134	*	rs9513281	Y	98353388	rs9513281	T	C	0.6006	0.0069	0.0018	9.6e-05	689491	98353388	97701134	13	97701134	13	97701134	*	Y	-0.559524	3.83333
13_97701709_T_G	rs9513282	13	97701709	T	G	0.0023	1.002	0.984252	1.02041	0.2667	11	rs9513282	0.8015	13	97701709	T	G	0.7333	0.998	0.98	1.016	-0.0023	0.0092	85934	401577	13	97701709	13	97701709	*	rs9513282	K	98353963	rs9513282	T	G	0.7147	0.009	0.0019	3.1e-06	683099	98353963	97701709	13	97701709	13	97701709	*	K	0.25	4.73684
13_97703071_A_G	rs9634505	13	97703071	A	G	0.0018	1.002	0.983284	1.02041	0.2653	11	rs9634505	0.8439	13	97703071	A	G	0.7347	0.998	0.98	1.017	-0.0018	0.0093	85934	401577	13	97703071	13	97703071	*	rs9634505	R	98355325	rs9634505	A	G	0.7151	0.009	0.0019	2.6e-06	689047	98355325	97703071	13	97703071	13	97703071	*	R	0.193548	4.73684
13_97705293_A_G	rs1335674	13	97705293	A	G	0.003	1.00301	0.987167	1.01937	0.5028	11	rs1335674	0.7103	13	97705293	A	G	0.4972	0.997	0.981	1.013	-0.003	0.0082	85934	401577	13	97705293	13	97705293	*	rs1335674	R	98357547	rs1335674	A	G	0.4968	-0.0066	0.0017	0.00014	687926	98357547	97705293	13	97705293	13	97705293	*	R	0.365854	-3.88235
13_97706143_T_C	rs2185542	13	97706143	T	C	0.0018	1.002	0.983284	1.02041	0.2653	11	rs2185542	0.8463	13	97706143	T	C	0.7347	0.998	0.98	1.017	-0.0018	0.0093	85934	401577	13	97706143	13	97706143	*	rs2185542	Y	98358397	rs2185542	T	C	0.7153	0.009	0.0019	2.6e-06	689008	98358397	97706143	13	97706143	13	97706143	*	Y	0.193548	4.73684
13_97706987_C_A	rs9517019	13	97706987	C	A	0.0019	1.002	0.984	1.02	0.2652	10	rs9517019	0.8391	13	97706987	A	C	0.2652	1.002	0.984	1.02	0.0019	0.0093	85934	401577	13	97706987	13	97706987	*	rs9517019	M	98359241	rs9517019	A	C	0.2848	-0.009	0.0019	2.4e-06	688959	98359241	97706987	13	97706987	13	97706987	*	M	0.204301	-4.73684
13_97708397_T_C	rs8000134	13	97708397	T	C	0.0019	1.002	0.984252	1.02041	0.2652	11	rs8000134	0.8353	13	97708397	T	C	0.7348	0.998	0.98	1.016	-0.0019	0.0093	85934	401577	13	97708397	13	97708397	*	rs8000134	Y	98360651	rs8000134	T	C	0.7153	0.0091	0.0019	2.3e-06	688810	98360651	97708397	13	97708397	13	97708397	*	Y	0.204301	4.78947
13_97708625_G_A	rs7999522	13	97708625	G	A	-0.0039	0.996	0.98	1.013	0.3866	10	rs7999522	0.6399	13	97708625	A	G	0.3866	0.996	0.98	1.013	-0.0039	0.0084	85934	401577	13	97708625	13	97708625	*	rs7999522	R	98360879	rs7999522	A	G	0.3998	-0.007	0.0018	7.7e-05	688379	98360879	97708625	13	97708625	13	97708625	*	R	-0.464286	-3.88889
13_97710332_A_G	rs2793734	13	97710332	A	G	0.0022	1.002	0.986193	1.01833	0.502	11	rs2793734	0.7844	13	97710332	A	G	0.498	0.998	0.982	1.014	-0.0022	0.0082	85934	401577	13	97710332	13	97710332	*	rs2793734	V	98362586	rs2793734	A	G	0.4967	-0.0066	0.0017	0.00014	687638	98362586	97710332	13	97710332	13	97710332	*	V	0.268293	-3.88235
13_97711000_C_G	rs11069274	13	97711000	C	G	0.0021	1.002	0.984252	1.02041	0.2654	6	rs11069274	0.8233	13	97711000	C	G	0.7346	0.998	0.98	1.016	-0.0021	0.0093	85934	401577	13	97711000	13	97711000	*	rs11069274	S	98363254	rs11069274	C	G	0.7153	0.009	0.0019	3.1e-06	688615	98363254	97711000	13	97711000	13	97711000	*	S	0.225806	4.73684
13_97717146_T_G	rs4772009	13	97717146	T	G	-0.004	0.996016	0.979432	1.01215	0.3864	11	rs4772009	0.6301	13	97717146	T	G	0.6136	1.004	0.988	1.021	0.004	0.0084	85934	401577	13	97717146	13	97717146	*	rs4772009	K	98369400	rs4772009	T	G	0.6002	0.0068	0.0018	0.00011	688115	98369400	97717146	13	97717146	13	97717146	*	K	-0.47619	3.77778
13_97718316_A_C	rs2793736	13	97718316	A	C	-0.0007	0.999001	0.983284	1.01523	0.5846	11	rs2793736	0.933	13	97718316	A	C	0.4154	1.001	0.985	1.017	0.0007	0.0083	85934	401577	13	97718316	13	97718316	*	rs2793736	M	98370570	rs2793736	A	C	0.419	-0.0064	0.0018	0.00029	685636	98370570	97718316	13	97718316	13	97718316	*	M	-0.0843373	-3.55556
13_97720766_A_G	rs9517022	13	97720766	A	G	0.002	1.002	0.984252	1.02041	0.2656	11	rs9517022	0.8312	13	97720766	A	G	0.7344	0.998	0.98	1.016	-0.002	0.0092	85934	401577	13	97720766	13	97720766	*	rs9517022	R	98373020	rs9517022	A	G	0.7154	0.0091	0.0019	2.4e-06	687933	98373020	97720766	13	97720766	13	97720766	*	R	0.217391	4.78947
13_97721078_T_G	rs9300439	13	97721078	T	G	-0.0039	0.996016	0.979432	1.01215	0.3859	11	rs9300439	0.6459	13	97721078	T	G	0.6141	1.004	0.988	1.021	0.0039	0.0084	85934	401577	13	97721078	13	97721078	*	rs9300439	K	98373332	rs9300439	T	G	0.6006	0.007	0.0018	7.3e-05	687884	98373332	97721078	13	97721078	13	97721078	*	K	-0.464286	3.88889
13_97721397_A_T	rs11618191	13	97721397	A	T	0.0021	1.002	0.984252	1.02041	0.2653	6	rs11618191	0.8242	13	97721397	A	T	0.7347	0.998	0.98	1.016	-0.0021	0.0093	85934	401577	13	97721397	13	97721397	*	rs11618191	W	98373651	rs11618191	A	T	0.7154	0.0092	0.0019	1.9e-06	687502	98373651	97721397	13	97721397	13	97721397	*	W	0.225806	4.84211
13_97722018_G_A	rs9517023	13	97722018	G	A	0.0021	1.002	0.984	1.021	0.2653	10	rs9517023	0.8242	13	97722018	A	G	0.2653	1.002	0.984	1.021	0.0021	0.0093	85934	401577	13	97722018	13	97722018	*	rs9517023	R	98374272	rs9517023	A	G	0.2846	-0.0092	0.0019	1.9e-06	682255	98374272	97722018	13	97722018	13	97722018	*	R	0.225806	-4.84211
13_97722531_T_C	rs9517024	13	97722531	T	C	-0.0036	0.996016	0.980392	1.01317	0.3861	11	rs9517024	0.6669	13	97722531	T	C	0.6139	1.004	0.987	1.02	0.0036	0.0084	85934	401577	13	97722531	13	97722531	*	rs9517024	Y	98374785	rs9517024	T	C	0.601	0.007	0.0018	7.1e-05	687929	98374785	97722531	13	97722531	13	97722531	*	Y	-0.428571	3.88889
13_97722765_T_G	rs9517025	13	97722765	T	G	0.0029	1.00301	0.985222	1.02145	0.2657	11	rs9517025	0.7511	13	97722765	T	G	0.7343	0.997	0.979	1.015	-0.0029	0.0093	85934	401577	13	97722765	13	97722765	*	rs9517025	K	98375019	rs9517025	T	G	0.7153	0.0091	0.0019	2e-06	688099	98375019	97722765	13	97722765	13	97722765	*	K	0.311828	4.78947
13_97723493_C_T	rs1340916	13	97723493	C	T	0.0015	1.002	0.986	1.018	0.5019	10	rs1340916	0.8569	13	97723493	T	C	0.5019	1.002	0.986	1.018	0.0015	0.0082	85934	401577	13	97723493	13	97723493	*	rs1340916	Y	98375747	rs1340916	T	C	0.5034	0.0066	0.0017	0.00014	686931	98375747	97723493	13	97723493	13	97723493	*	Y	0.182927	3.88235
13_97724393_G_A	rs9517027	13	97724393	G	A	0.0019	1.002	0.984	1.02	0.2652	10	rs9517027	0.8355	13	97724393	A	G	0.2652	1.002	0.984	1.02	0.0019	0.0093	85934	401577	13	97724393	13	97724393	*	rs9517027	R	98376647	rs9517027	A	G	0.2846	-0.0091	0.0019	2e-06	688093	98376647	97724393	13	97724393	13	97724393	*	R	0.204301	-4.78947
13_97724986_G_A	rs9517028	13	97724986	G	A	0.002	1.002	0.984	1.02	0.2651	10	rs9517028	0.8332	13	97724986	A	G	0.2651	1.002	0.984	1.02	0.002	0.0093	85934	401577	13	97724986	13	97724986	*	rs9517028	R	98377240	rs9517028	A	G	0.2846	-0.0094	0.0019	1.6e-06	686431	98377240	97724986	13	97724986	13	97724986	*	R	0.215054	-4.94737
13_97726777_C_T	rs9513285	13	97726777	C	T	0.0018	1.002	0.984	1.02	0.2653	10	rs9513285	0.8495	13	97726777	T	C	0.2653	1.002	0.984	1.02	0.0018	0.0093	85934	401577	13	97726777	13	97726777	*	rs9513285	Y	98379031	rs9513285	T	C	0.2847	-0.0092	0.0019	2e-06	687942	98379031	97726777	13	97726777	13	97726777	*	Y	0.193548	-4.84211
13_97730825_G_A	rs9517034	13	97730825	G	A	0.0018	1.002	0.984	1.02	0.2654	10	rs9517034	0.8463	13	97730825	A	G	0.2654	1.002	0.984	1.02	0.0018	0.0093	85934	401577	13	97730825	13	97730825	*	rs9517034	R	98383079	rs9517034	A	G	0.2846	-0.0099	0.002	7.4e-07	674289	98383079	97730825	13	97730825	13	97730825	*	R	0.193548	-4.95
13_97739162_G_A	rs9517046	13	97739162	G	A	0.0019	1.002	0.984	1.02	0.2655	10	rs9517046	0.8371	13	97739162	A	G	0.2655	1.002	0.984	1.02	0.0019	0.0093	85934	401577	13	97739162	13	97739162	*	rs9517046	R	98391416	rs9517046	A	G	0.2855	-0.0094	0.0019	1.1e-06	685685	98391416	97739162	13	97739162	13	97739162	*	R	0.204301	-4.94737
13_97741755_A_C	rs2792966	13	97741755	A	C	-0.0033	0.997009	0.978474	1.01523	0.7198	11	rs2792966	0.7189	13	97741755	A	C	0.2802	1.003	0.985	1.022	0.0033	0.0092	85934	401577	13	97741755	13	97741755	*	rs2792966	M	98394009	rs2792966	A	C	0.2974	-0.0105	0.0021	3.9e-07	525161	98394009	97741755	13	97741755	13	97741755	*	M	-0.358696	-5
13_97745317_A_G	rs9556811	13	97745317	A	G	0.0026	1.00301	0.984252	1.02145	0.2654	11	rs9556811	0.7828	13	97745317	A	G	0.7346	0.997	0.979	1.016	-0.0026	0.0093	85934	401577	13	97745317	13	97745317	*	rs9556811	R	98397571	rs9556811	A	G	0.7146	0.0096	0.0019	7.2e-07	684868	98397571	97745317	13	97745317	13	97745317	*	R	0.27957	5.05263
13_97748487_G_T	rs9517048	13	97748487	G	T	0.0027	1.003	0.985	1.021	0.2653	10	rs9517048	0.7673	13	97748487	T	G	0.2653	1.003	0.985	1.021	0.0027	0.0093	85934	401577	13	97748487	13	97748487	*	rs9517048	K	98400741	rs9517048	T	G	0.2853	-0.0095	0.0019	8.1e-07	684354	98400741	97748487	13	97748487	13	97748487	*	K	0.290323	-5
13_97754359_A_T	rs9513293	13	97754359	A	T	0.0022	1.002	0.984252	1.02041	0.2653	6	rs9513293	0.8135	13	97754359	A	T	0.7347	0.998	0.98	1.016	-0.0022	0.0093	85934	401577	13	97754359	13	97754359	*	rs9513293	W	98406613	rs9513293	A	T	0.7146	0.0098	0.002	5e-07	676249	98406613	97754359	13	97754359	13	97754359	*	W	0.236559	4.9
13_97766951_T_C	rs1772377	13	97766951	T	C	-0.0148	0.985222	0.968992	1.001	0.3943	11	rs1772377	0.07612	13	97766951	T	C	0.6057	1.015	0.999	1.032	0.0148	0.0083	85934	401577	13	97766951	13	97766951	*	rs1772377	Y	98419205	rs1772377	T	C	0.5874	0.0067	0.0018	0.00016	692591	98419205	97766951	13	97766951	13	97766951	*	Y	-1.78313	3.72222
13_97776772_T_C	rs1771409	13	97776772	T	C	-0.0111	0.98912	0.972763	1.00604	0.3627	11	rs1771409	0.1928	13	97776772	T	C	0.6373	1.011	0.994	1.028	0.0111	0.0086	85934	401577	13	97776772	13	97776772	*	rs1771409	Y	98429026	rs1771409	T	C	0.6182	0.0068	0.002	0.0005	528684	98429026	97776772	13	97776772	13	97776772	*	Y	-1.2907	3.4
13_98346883_A_G	rs7991604	13	98346883	A	G	0.029	1.02987	0.999001	1.06045	0.0768	11	rs7991604	0.05668	13	98346883	A	G	0.9232	0.971	0.943	1.001	-0.029	0.0152	85934	401577	13	98346883	13	98346883	*	rs7991604	R	98999137	rs7991604	A	G	0.92253	-0.0113	0.0032	0.00046	692123	98999137	98346883	13	98346883	13	98346883	*	R	1.90789	-3.53125
13_98347168_G_A	rs7996974	13	98347168	G	A	0.0283	1.029	0.999	1.06	0.0767	10	rs7996974	0.06315	13	98347168	A	G	0.0767	1.029	0.999	1.06	0.0283	0.0152	85934	401577	13	98347168	13	98347168	*	rs7996974	R	98999422	rs7996974	A	G	0.07747	0.0136	0.0035	0.00011	675509	98999422	98347168	13	98347168	13	98347168	*	R	1.86184	3.88571
13_98347660_C_G	rs7334402	13	98347660	C	G	0.0286	1.02881	0.999001	1.06045	0.0769	6	rs7334402	0.05963	13	98347660	C	G	0.9231	0.972	0.943	1.001	-0.0286	0.0152	85934	401577	13	98347660	13	98347660	*	rs7334402	B	98999914	rs7334402	C	G	0.92236	-0.0114	0.0032	0.00043	692321	98999914	98347660	13	98347660	13	98347660	*	B	1.88158	-3.5625
13_98348873_A_C	rs16955394	13	98348873	A	C	0.0281	1.02881	0.998004	1.05932	0.0769	11	rs16955394	0.06591	13	98348873	A	C	0.9231	0.972	0.944	1.002	-0.0281	0.0153	85934	401577	13	98348873	13	98348873	*	rs16955394	M	99001127	rs16955394	A	C	0.92242	-0.0113	0.0032	0.00045	686519	99001127	98348873	13	98348873	13	98348873	*	M	1.8366	-3.53125
13_98394996_G_T	rs657412	13	98394996	G	T	0.007	1.007	0.981	1.034	0.1026	10	rs657412	0.6092	13	98394996	T	G	0.1026	1.007	0.981	1.034	0.007	0.0136	85934	401577	13	98394996	13	98394996	*	rs657412	K	99047250	rs657412	T	G	0.101	-0.0104	0.0029	0.0004	670445	99047250	98394996	13	98394996	13	98394996	*	K	0.514706	-3.58621
13_98400467_C_G	rs9513414	13	98400467	C	G	0.0052	1.00503	0.983284	1.02775	0.1524	6	rs9513414	0.6437	13	98400467	C	G	0.8476	0.995	0.973	1.017	-0.0052	0.0113	85934	401577	13	98400467	13	98400467	*	rs9513414	S	99052721	rs9513414	C	G	0.8468	0.0093	0.0024	8e-05	691689	99052721	98400467	13	98400467	13	98400467	*	S	0.460177	3.875
13_98403520_A_G	rs9513416	13	98403520	A	G	0.0033	1.00301	0.981354	1.02564	0.1511	11	rs9513416	0.774	13	98403520	A	G	0.8489	0.997	0.975	1.019	-0.0033	0.0114	85934	401577	13	98403520	13	98403520	*	rs9513416	R	99055774	rs9513416	A	G	0.8499	0.0095	0.0024	6.5e-05	689321	99055774	98403520	13	98403520	13	98403520	*	R	0.289474	3.95833
13_98412910_G_A	rs7323690	13	98412910	G	A	0.0088	1.009	0.99	1.028	0.254	10	rs7323690	0.3467	13	98412910	A	G	0.254	1.009	0.99	1.028	0.0088	0.0094	85934	401577	13	98412910	13	98412910	*	rs7323690	R	99065164	rs7323690	A	G	0.2577	-0.0083	0.002	2.5e-05	691343	99065164	98412910	13	98412910	13	98412910	*	R	0.93617	-4.15
13_98414073_G_A	rs10450815	13	98414073	G	A	0.007	1.007	0.986	1.029	0.1726	10	rs10450815	0.516	13	98414073	A	G	0.1726	1.007	0.986	1.029	0.007	0.0108	85934	401577	13	98414073	13	98414073	*	rs10450815	R	99066327	rs10450815	A	G	0.1735	-0.0079	0.0023	0.00048	691686	99066327	98414073	13	98414073	13	98414073	*	R	0.648148	-3.43478
13_98415711_A_T	rs12430376	13	98415711	A	T	0.0141	1.0142	0.997009	1.03199	0.3055	6	rs12430376	0.1128	13	98415711	A	T	0.6945	0.986	0.969	1.003	-0.0141	0.0089	85934	401577	13	98415711	13	98415711	*	rs12430376	W	99067965	rs12430376	A	T	0.6962	0.0068	0.0019	0.00029	691293	99067965	98415711	13	98415711	13	98415711	*	W	1.58427	3.57895
13_98416282_G_C	rs7989188	13	98416282	G	C	0.0146	1.015	0.997	1.033	0.3054	5	rs7989188	0.1004	13	98416282	C	G	0.3054	1.015	0.997	1.033	0.0146	0.0089	85934	401577	13	98416282	13	98416282	*	rs7989188	S	99068536	rs7989188	C	G	0.3037	-0.0068	0.0019	0.00027	691182	99068536	98416282	13	98416282	13	98416282	*	S	1.64045	-3.57895
13_98422309_A_G	rs7329659	13	98422309	A	G	0.0118	1.01215	0.994036	1.02987	0.3045	11	rs7329659	0.1861	13	98422309	A	G	0.6955	0.988	0.971	1.006	-0.0118	0.0089	85934	401577	13	98422309	13	98422309	*	rs7329659	R	99074563	rs7329659	A	G	0.6943	0.0066	0.0019	0.00049	689304	99074563	98422309	13	98422309	13	98422309	*	R	1.32584	3.47368
13_98438583_G_C	rs4772079	13	98438583	G	C	-0.01	0.99	0.973	1.007	0.3728	5	rs4772079	0.247	13	98438583	C	G	0.3728	0.99	0.973	1.007	-0.01	0.0087	85934	401577	13	98438583	13	98438583	*	rs4772079	S	99090837	rs4772079	C	G	0.3779	0.007	0.0018	0.00014	664873	99090837	98438583	13	98438583	13	98438583	*	S	-1.14943	3.88889
13_98439380_C_T	rs2274051	13	98439380	C	T	-0.0141	0.986	0.969	1.003	0.325	10	rs2274051	0.109	13	98439380	T	C	0.325	0.986	0.969	1.003	-0.0141	0.0088	85934	401577	13	98439380	13	98439380	*	rs2274051	Y	99091634	rs2274051	T	C	0.3231	0.0069	0.0018	0.00017	692519	99091634	98439380	13	98439380	13	98439380	*	Y	-1.60227	3.83333
13_98442834_T_C	rs9517301	13	98442834	T	C	-0.0112	0.98912	0.972763	1.00503	0.3722	11	rs9517301	0.1889	13	98442834	T	C	0.6278	1.011	0.995	1.028	0.0112	0.0085	85934	401577	13	98442834	13	98442834	*	rs9517301	Y	99095088	rs9517301	T	C	0.6323	-0.0074	0.0018	5.1e-05	666893	99095088	98442834	13	98442834	13	98442834	*	Y	-1.31765	-4.11111
13_98444171_C_T	rs9513426	13	98444171	C	T	-0.0044	0.996	0.979	1.013	0.3666	10	rs9513426	0.6082	13	98444171	T	C	0.3666	0.996	0.979	1.013	-0.0044	0.0086	85934	401577	13	98444171	13	98444171	*	rs9513426	Y	99096425	rs9513426	T	C	0.3827	-0.0065	0.0018	0.00045	670446	99096425	98444171	13	98444171	13	98444171	*	Y	-0.511628	-3.61111
13_98447084_C_T	rs2281767	13	98447084	C	T	-0.0116	0.988	0.973	1.004	0.4932	10	rs2281767	0.152	13	98447084	T	C	0.4932	0.988	0.973	1.004	-0.0116	0.0081	85934	401577	13	98447084	13	98447084	*	rs2281767	Y	99099338	rs2281767	T	C	0.4838	0.0088	0.0017	3.8e-07	676885	99099338	98447084	13	98447084	13	98447084	*	Y	-1.4321	5.17647
13_98447792_C_T	rs9556958	13	98447792	C	T	-0.013	0.987	0.971	1.003	0.5172	10	rs9556958	0.114	13	98447792	T	C	0.5172	0.987	0.971	1.003	-0.013	0.0082	85934	401577	13	98447792	13	98447792	*	rs9556958	Y	99100046	rs9556958	T	C	0.5164	0.009	0.0018	3e-07	675632	99100046	98447792	13	98447792	13	98447792	*	Y	-1.58537	5
13_98448220_C_T	rs9517310	13	98448220	C	T	0.0119	1.012	0.994	1.03	0.2911	10	rs9517310	0.1861	13	98448220	T	C	0.2911	1.012	0.994	1.03	0.0119	0.009	85934	401577	13	98448220	13	98448220	*	rs9517310	Y	99100474	rs9517310	T	C	0.3062	-0.0111	0.0019	5e-09	683923	99100474	98448220	13	98448220	13	98448220	*	Y	1.32222	-5.84211
13_98448293_T_C	rs12261	13	98448293	T	C	-0.0164	0.983284	0.968054	1	0.5783	11	rs12261	0.04715	13	98448293	T	C	0.4217	1.017	1	1.033	0.0164	0.0083	85934	401577	13	98448293	13	98448293	*	rs12261	Y	99100547	rs12261	T	C	0.4239	-0.0084	0.0018	2e-06	682053	99100547	98448293	13	98448293	13	98448293	*	Y	-1.9759	-4.66667
13_98449172_G_C	rs9584850	13	98449172	G	C	0.0062	1.006	0.989	1.024	0.288	5	rs9584850	0.4926	13	98449172	C	G	0.288	1.006	0.989	1.024	0.0062	0.009	85934	401577	13	98449172	13	98449172	*	rs9584850	S	99101426	rs9584850	C	G	0.2994	-0.0113	0.0019	6.9e-09	635020	99101426	98449172	13	98449172	13	98449172	*	S	0.688889	-5.94737
13_98449329_C_A	rs9168	13	98449329	C	A	0.008	1.008	0.99	1.026	0.2826	10	rs9168	0.3747	13	98449329	A	C	0.2826	1.008	0.99	1.026	0.008	0.009	85934	401577	13	98449329	13	98449329	*	rs9168	M	99101583	rs9168	A	C	0.2972	-0.0113	0.0019	2.2e-09	691138	99101583	98449329	13	98449329	13	98449329	*	M	0.888889	-5.94737
13_98449615_G_C	rs4584	13	98449615	G	C	0.0107	1.011	0.993	1.029	0.285	5	rs4584	0.236	13	98449615	C	G	0.285	1.011	0.993	1.029	0.0107	0.009	85934	401577	13	98449615	13	98449615	*	rs4584	S	99101869	rs4584	C	G	0.2962	-0.0112	0.0019	3.7e-09	691144	99101869	98449615	13	98449615	13	98449615	*	S	1.18889	-5.89474
13_98450195_C_T	rs3742137	13	98450195	C	T	0.0087	1.009	0.991	1.027	0.283	10	rs3742137	0.3371	13	98450195	T	C	0.283	1.009	0.991	1.027	0.0087	0.009	85934	401577	13	98450195	13	98450195	*	rs3742137	Y	99102449	rs3742137	T	C	0.2957	-0.0111	0.0019	4.3e-09	691368	99102449	98450195	13	98450195	13	98450195	*	Y	0.966667	-5.84211
13_98450353_C_T	rs3742136	13	98450353	C	T	0.0102	1.01	0.993	1.028	0.2843	10	rs3742136	0.2574	13	98450353	T	C	0.2843	1.01	0.993	1.028	0.0102	0.009	85934	401577	13	98450353	13	98450353	*	rs3742136	Y	99102607	rs3742136	T	C	0.2963	-0.0109	0.0019	7.4e-09	691394	99102607	98450353	13	98450353	13	98450353	*	Y	1.13333	-5.73684
13_98451750_T_C	rs7988959	13	98451750	T	C	0.0089	1.00908	0.99108	1.02669	0.2828	11	rs7988959	0.3231	13	98451750	T	C	0.7172	0.991	0.974	1.009	-0.0089	0.009	85934	401577	13	98451750	13	98451750	*	rs7988959	Y	99104004	rs7988959	T	C	0.704	0.0113	0.0019	2.1e-09	691189	99104004	98451750	13	98451750	13	98451750	*	Y	0.988889	5.94737
13_98453638_G_C	rs9517313	13	98453638	G	C	-0.0015	0.999	0.982	1.015	0.3678	5	rs9517313	0.8603	13	98453638	C	G	0.3678	0.999	0.982	1.015	-0.0015	0.0085	85934	401577	13	98453638	13	98453638	*	rs9517313	S	99105892	rs9517313	C	G	0.3685	0.0086	0.0018	1.2e-06	692241	99105892	98453638	13	98453638	13	98453638	*	S	-0.176471	4.77778
13_98454725_C_G	rs9630321	13	98454725	C	G	0.0076	1.00806	0.990099	1.02564	0.2832	6	rs9630321	0.3999	13	98454725	C	G	0.7168	0.992	0.975	1.01	-0.0076	0.009	85934	401577	13	98454725	13	98454725	*	rs9630321	S	99106979	rs9630321	C	G	0.7042	0.011	0.0019	5.7e-09	691539	99106979	98454725	13	98454725	13	98454725	*	S	0.844444	5.78947
13_98458955_G_C	rs3783006	13	98458955	G	C	-0.0075	0.993	0.977	1.009	0.4429	5	rs3783006	0.3644	13	98458955	C	G	0.4429	0.993	0.977	1.009	-0.0075	0.0082	85934	401577	13	98458955	13	98458955	*	rs3783006	S	99111209	rs3783006	C	G	0.4553	-0.0096	0.0017	3.7e-08	691839	99111209	98458955	13	98458955	13	98458955	*	S	-0.914634	-5.64706
13_98459083_A_T	rs3783005	13	98459083	A	T	0.01	1.0101	0.992063	1.02775	0.2841	6	rs3783005	0.2658	13	98459083	A	T	0.7159	0.99	0.973	1.008	-0.01	0.009	85934	401577	13	98459083	13	98459083	*	rs3783005	W	99111337	rs3783005	A	T	0.7049	0.0111	0.0019	4.6e-09	691457	99111337	98459083	13	98459083	13	98459083	*	W	1.11111	5.84211
13_98459306_C_T	rs2031239	13	98459306	C	T	0.0081	1.008	0.991	1.026	0.2823	10	rs2031239	0.3726	13	98459306	T	C	0.2823	1.008	0.991	1.026	0.0081	0.009	85934	401577	13	98459306	13	98459306	*	rs2031239	Y	99111560	rs2031239	T	C	0.2947	-0.0112	0.0019	3.2e-09	690928	99111560	98459306	13	98459306	13	98459306	*	Y	0.9	-5.89474
13_98461217_G_C	rs7985565	13	98461217	G	C	0.01	1.01	0.992	1.028	0.2813	5	rs7985565	0.2702	13	98461217	C	G	0.2813	1.01	0.992	1.028	0.01	0.009	85934	401577	13	98461217	13	98461217	*	rs7985565	S	99113471	rs7985565	C	G	0.2946	-0.0119	0.0019	3.7e-10	689919	99113471	98461217	13	98461217	13	98461217	*	S	1.11111	-6.26316
13_98462787_C_T	rs4772087	13	98462787	C	T	-0.0049	0.995	0.979	1.012	0.3636	10	rs4772087	0.5647	13	98462787	T	C	0.3636	0.995	0.979	1.012	-0.0049	0.0085	85934	401577	13	98462787	13	98462787	*	rs4772087	Y	99115041	rs4772087	T	C	0.3647	0.0089	0.0018	7.4e-07	686264	99115041	98462787	13	98462787	13	98462787	*	Y	-0.576471	4.94444
13_98464130_T_C	rs17574378	13	98464130	T	C	0.0089	1.00908	0.99108	1.02669	0.2827	11	rs17574378	0.3222	13	98464130	T	C	0.7173	0.991	0.974	1.009	-0.0089	0.009	85934	401577	13	98464130	13	98464130	*	rs17574378	Y	99116384	rs17574378	T	C	0.7053	0.012	0.0019	2.4e-10	690685	99116384	98464130	13	98464130	13	98464130	*	Y	0.988889	6.31579
13_98464895_G_A	rs3803253	13	98464895	G	A	0.0093	1.009	0.992	1.027	0.2812	10	rs3803253	0.3034	13	98464895	A	G	0.2812	1.009	0.992	1.027	0.0093	0.009	85934	401577	13	98464895	13	98464895	*	rs3803253	R	99117149	rs3803253	A	G	0.2941	-0.012	0.0019	2.9e-10	690662	99117149	98464895	13	98464895	13	98464895	*	R	1.03333	-6.31579
13_98465431_A_G	rs7988345	13	98465431	A	G	0.0091	1.00908	0.99108	1.02669	0.282	11	rs7988345	0.3119	13	98465431	A	G	0.718	0.991	0.974	1.009	-0.0091	0.009	85934	401577	13	98465431	13	98465431	*	rs7988345	D	99117685	rs7988345	A	G	0.7051	0.0118	0.0019	5.3e-10	690204	99117685	98465431	13	98465431	13	98465431	*	D	1.01111	6.21053
13_98466336_C_T	rs9584854	13	98466336	C	T	0.0092	1.009	0.992	1.027	0.2812	10	rs9584854	0.3087	13	98466336	T	C	0.2812	1.009	0.992	1.027	0.0092	0.009	85934	401577	13	98466336	13	98466336	*	rs9584854	Y	99118590	rs9584854	T	C	0.2941	-0.0118	0.0019	5e-10	690904	99118590	98466336	13	98466336	13	98466336	*	Y	1.02222	-6.21053
13_98466746_T_G	rs9584855	13	98466746	T	G	0.0088	1.00908	0.99108	1.02669	0.2815	11	rs9584855	0.3292	13	98466746	T	G	0.7185	0.991	0.974	1.009	-0.0088	0.009	85934	401577	13	98466746	13	98466746	*	rs9584855	K	99119000	rs9584855	T	G	0.7057	0.0118	0.0019	4.5e-10	690927	99119000	98466746	13	98466746	13	98466746	*	K	0.977778	6.21053
13_98467025_G_A	rs745639	13	98467025	G	A	0.0093	1.009	0.992	1.027	0.2812	10	rs745639	0.3025	13	98467025	A	G	0.2812	1.009	0.992	1.027	0.0093	0.009	85934	401577	13	98467025	13	98467025	*	rs745639	R	99119279	rs745639	A	G	0.2942	-0.0118	0.0019	4.5e-10	690880	99119279	98467025	13	98467025	13	98467025	*	R	1.03333	-6.21053
13_98467053_C_G	rs745638	13	98467053	C	G	0.0091	1.00908	0.99108	1.02669	0.2814	6	rs745638	0.3139	13	98467053	C	G	0.7186	0.991	0.974	1.009	-0.0091	0.009	85934	401577	13	98467053	13	98467053	*	rs745638	S	99119307	rs745638	C	G	0.7057	0.0118	0.0019	4.6e-10	690951	99119307	98467053	13	98467053	13	98467053	*	S	1.01111	6.21053
13_98467353_G_A	rs4294654	13	98467353	G	A	0.009	1.009	0.991	1.027	0.2813	10	rs4294654	0.32	13	98467353	A	G	0.2813	1.009	0.991	1.027	0.009	0.009	85934	401577	13	98467353	13	98467353	*	rs4294654	R	99119607	rs4294654	A	G	0.2947	-0.0118	0.0019	5e-10	691358	99119607	98467353	13	98467353	13	98467353	*	R	1	-6.21053
13_98468018_C_T	rs7339274	13	98468018	C	T	0.0094	1.009	0.992	1.027	0.2812	10	rs7339274	0.2951	13	98468018	T	C	0.2812	1.009	0.992	1.027	0.0094	0.009	85934	401577	13	98468018	13	98468018	*	rs7339274	Y	99120272	rs7339274	T	C	0.2942	-0.0118	0.0019	5.3e-10	692298	99120272	98468018	13	98468018	13	98468018	*	Y	1.04444	-6.21053
13_98468230_T_C	rs7334078	13	98468230	T	C	0.0075	1.00705	0.990099	1.02564	0.2764	11	rs7334078	0.4133	13	98468230	T	C	0.7236	0.993	0.975	1.01	-0.0075	0.0091	85934	401577	13	98468230	13	98468230	*	rs7334078	Y	99120484	rs7334078	T	C	0.7118	0.0121	0.0019	2.2e-10	688374	99120484	98468230	13	98468230	13	98468230	*	Y	0.824176	6.36842
13_98470775_A_G	rs12858868	13	98470775	A	G	-0.005	0.995025	0.979432	1.01112	0.5763	11	rs12858868	0.5507	13	98470775	A	G	0.4237	1.005	0.989	1.021	0.005	0.0083	85934	401577	13	98470775	13	98470775	*	rs12858868	R	99123029	rs12858868	A	G	0.4026	0.0077	0.0018	1.6e-05	670371	99123029	98470775	13	98470775	13	98470775	*	R	-0.60241	4.27778
13_98472102_C_T	rs1886089	13	98472102	C	T	-0.0057	0.994	0.978	1.01	0.5632	10	rs1886089	0.4896	13	98472102	T	C	0.5632	0.994	0.978	1.01	-0.0057	0.0082	85934	401577	13	98472102	13	98472102	*	rs1886089	Y	99124356	rs1886089	T	C	0.5881	-0.0097	0.0017	2.2e-08	692093	99124356	98472102	13	98472102	13	98472102	*	Y	-0.695122	-5.70588
13_98474049_A_C	rs9517320	13	98474049	A	C	-0.0067	0.993049	0.977517	1.00908	0.5663	11	rs9517320	0.4112	13	98474049	A	C	0.4337	1.007	0.991	1.023	0.0067	0.0082	85934	401577	13	98474049	13	98474049	*	rs9517320	M	99126303	rs9517320	A	C	0.4093	0.0096	0.0017	2.6e-08	692259	99126303	98474049	13	98474049	13	98474049	*	M	-0.817073	5.64706
13_98474203_T_C	rs12864890	13	98474203	T	C	-0.0051	0.995025	0.979432	1.01112	0.5669	11	rs12864890	0.5304	13	98474203	T	C	0.4331	1.005	0.989	1.021	0.0051	0.0082	85934	401577	13	98474203	13	98474203	*	rs12864890	Y	99126457	rs12864890	T	C	0.4106	0.0095	0.0018	1.1e-07	637739	99126457	98474203	13	98474203	13	98474203	*	Y	-0.621951	5.27778
13_98474297_G_T	rs9584856	13	98474297	G	T	-0.0065	0.994	0.978	1.01	0.5651	10	rs9584856	0.4245	13	98474297	T	G	0.5651	0.994	0.978	1.01	-0.0065	0.0082	85934	401577	13	98474297	13	98474297	*	rs9584856	K	99126551	rs9584856	T	G	0.5892	-0.0097	0.0017	2.4e-08	691963	99126551	98474297	13	98474297	13	98474297	*	K	-0.792683	-5.70588
13_98478169_T_C	rs4411372	13	98478169	T	C	0.0108	1.01112	0.993049	1.02881	0.2727	11	rs4411372	0.2351	13	98478169	T	C	0.7273	0.989	0.972	1.007	-0.0108	0.0091	85934	401577	13	98478169	13	98478169	*	rs4411372	B	99130423	rs4411372	T	C	0.7117	0.0109	0.0019	1.4e-08	690365	99130423	98478169	13	98478169	13	98478169	*	B	1.18681	5.73684
13_98479040_C_T	rs912330	13	98479040	C	T	-0.0063	0.994	0.977	1.011	0.3249	10	rs912330	0.4672	13	98479040	T	C	0.3249	0.994	0.977	1.011	-0.0063	0.0086	85934	401577	13	98479040	13	98479040	*	rs912330	Y	99131294	rs912330	T	C	0.3202	0.0092	0.0018	4.5e-07	692277	99131294	98479040	13	98479040	13	98479040	*	Y	-0.732558	5.11111
13_98480495_C_A	rs7994160	13	98480495	C	A	-0.005	0.995	0.979	1.011	0.5652	10	rs7994160	0.5402	13	98480495	A	C	0.5652	0.995	0.979	1.011	-0.005	0.0082	85934	401577	13	98480495	13	98480495	*	rs7994160	M	99132749	rs7994160	A	C	0.5893	-0.0094	0.0017	6e-08	691741	99132749	98480495	13	98480495	13	98480495	*	M	-0.609756	-5.52941
13_98482585_G_C	rs2274056	13	98482585	G	C	-0.0039	0.996	0.98	1.012	0.5615	5	rs2274056	0.6344	13	98482585	C	G	0.5615	0.996	0.98	1.012	-0.0039	0.0082	85934	401577	13	98482585	13	98482585	*	rs2274056	S	99134839	rs2274056	C	G	0.5853	-0.009	0.0018	5.3e-07	636730	99134839	98482585	13	98482585	13	98482585	*	S	-0.47561	-5
13_98483060_T_C	rs17470961	13	98483060	T	C	0.0099	1.0101	0.992063	1.02775	0.2715	11	rs17470961	0.2769	13	98483060	T	C	0.7285	0.99	0.973	1.008	-0.0099	0.0091	85934	401577	13	98483060	13	98483060	*	rs17470961	Y	99135314	rs17470961	T	C	0.7138	0.011	0.0019	1e-08	690440	99135314	98483060	13	98483060	13	98483060	*	Y	1.08791	5.78947
13_98485803_G_GA	rs200001638	13	98485803	G	GA	-0.246	0.781861	0.31736	1.92678	0.0005	11	rs200001638	0.593	13	98485803	G	GA	0.9995	1.279	0.519	3.151	0.246	0.4601	20301	21839	13	98485803	13	98485803	*	rs17574433	R	99138057	rs17574433	A	G	0.2838	-0.011	0.0019	9.4e-09	689670	99138057	98485803	13	98485803	13	98485803	*	R	-0.534666	-5.78947
13_98485803_G_A	rs17574433	13	98485803	G	A	0.0101	1.01	0.992	1.028	0.2699	10	rs17574433	0.27	13	98485803	A	G	0.2699	1.01	0.992	1.028	0.0101	0.0091	85934	401577	13	98485803	13	98485803	*	rs17574433	R	99138057	rs17574433	A	G	0.2838	-0.011	0.0019	9.4e-09	689670	99138057	98485803	13	98485803	13	98485803	*	R	1.10989	-5.78947
13_98486016_T_G	rs4772088	13	98486016	T	G	-0.0088	0.99108	0.974659	1.00806	0.3284	11	rs4772088	0.3072	13	98486016	T	G	0.6716	1.009	0.992	1.026	0.0088	0.0087	85934	401577	13	98486016	13	98486016	*	rs4772088	K	99138270	rs4772088	T	G	0.676	-0.0088	0.0018	1.6e-06	689265	99138270	98486016	13	98486016	13	98486016	*	K	-1.01149	-4.88889
13_98488617_G_A	rs9554474	13	98488617	G	A	-0.009	0.991	0.974	1.008	0.3285	10	rs9554474	0.2978	13	98488617	A	G	0.3285	0.991	0.974	1.008	-0.009	0.0086	85934	401577	13	98488617	13	98488617	*	rs9554474	R	99140871	rs9554474	A	G	0.3242	0.0088	0.0018	1.6e-06	689289	99140871	98488617	13	98488617	13	98488617	*	R	-1.04651	4.88889
13_98489018_C_T	rs912337	13	98489018	C	T	-0.0022	0.998	0.982	1.014	0.5617	10	rs912337	0.7927	13	98489018	T	C	0.5617	0.998	0.982	1.014	-0.0022	0.0082	85934	401577	13	98489018	13	98489018	*	rs912337	Y	99141272	rs912337	T	C	0.5864	-0.0093	0.0017	7.7e-08	688958	99141272	98489018	13	98489018	13	98489018	*	Y	-0.268293	-5.47059
13_98490491_C_T	rs7338549	13	98490491	C	T	-0.0037	0.996	0.98	1.012	0.5607	10	rs7338549	0.6556	13	98490491	T	C	0.5607	0.996	0.98	1.012	-0.0037	0.0082	85934	401577	13	98490491	13	98490491	*	rs7338549	Y	99142745	rs7338549	T	C	0.5864	-0.0093	0.0017	8.6e-08	688789	99142745	98490491	13	98490491	13	98490491	*	Y	-0.45122	-5.47059
13_98491407_T_C	rs4771306	13	98491407	T	C	-0.0066	0.993049	0.976562	1.0101	0.3246	11	rs4771306	0.4467	13	98491407	T	C	0.6754	1.007	0.99	1.024	0.0066	0.0087	85934	401577	13	98491407	13	98491407	*	rs4771306	Y	99143661	rs4771306	T	C	0.677	-0.0091	0.0018	7.1e-07	690193	99143661	98491407	13	98491407	13	98491407	*	Y	-0.758621	-5.05556
13_98498420_T_C	rs4772090	13	98498420	T	C	-0.0067	0.993049	0.976562	1.0101	0.325	11	rs4772090	0.4378	13	98498420	T	C	0.675	1.007	0.99	1.024	0.0067	0.0087	85934	401577	13	98498420	13	98498420	*	rs4772090	Y	99150674	rs4772090	T	C	0.6791	-0.0091	0.0018	8e-07	689817	99150674	98498420	13	98498420	13	98498420	*	Y	-0.770115	-5.05556
13_98502859_C_T	rs17574495	13	98502859	C	T	0.0108	1.011	0.992	1.03	0.2264	10	rs17574495	0.2667	13	98502859	T	C	0.2264	1.011	0.992	1.03	0.0108	0.0097	85934	401577	13	98502859	13	98502859	*	rs17574495	Y	99155113	rs17574495	T	C	0.2431	-0.0102	0.002	6.4e-07	687738	99155113	98502859	13	98502859	13	98502859	*	Y	1.1134	-5.1
13_98503339_G_C	rs7983408	13	98503339	G	C	0.0108	1.011	0.992	1.03	0.2265	5	rs7983408	0.2667	13	98503339	C	G	0.2265	1.011	0.992	1.03	0.0108	0.0097	85934	401577	13	98503339	13	98503339	*	rs7983408	S	99155593	rs7983408	C	G	0.2422	-0.0103	0.002	4.3e-07	689080	99155593	98503339	13	98503339	13	98503339	*	S	1.1134	-5.15
13_98504394_C_T	rs9556962	13	98504394	C	T	-0.0069	0.993	0.976	1.01	0.3227	10	rs9556962	0.4281	13	98504394	T	C	0.3227	0.993	0.976	1.01	-0.0069	0.0087	85934	401577	13	98504394	13	98504394	*	rs9556962	Y	99156648	rs9556962	T	C	0.3205	0.0091	0.0019	8.9e-07	687970	99156648	98504394	13	98504394	13	98504394	*	Y	-0.793103	4.78947
13_98504772_G_A	rs9556963	13	98504772	G	A	-0.0069	0.993	0.976	1.01	0.323	10	rs9556963	0.428	13	98504772	A	G	0.323	0.993	0.976	1.01	-0.0069	0.0087	85934	401577	13	98504772	13	98504772	*	rs9556963	R	99157026	rs9556963	A	G	0.3205	0.009	0.0018	1e-06	688682	99157026	98504772	13	98504772	13	98504772	*	R	-0.793103	5
13_98505144_C_G	rs10508036	13	98505144	C	G	0.0128	1.01317	0.994036	1.03199	0.2294	6	rs10508036	0.1861	13	98505144	C	G	0.7706	0.987	0.969	1.006	-0.0128	0.0096	85934	401577	13	98505144	13	98505144	*	rs10508036	S	99157398	rs10508036	C	G	0.7575	0.0102	0.002	4.5e-07	689074	99157398	98505144	13	98505144	13	98505144	*	S	1.33333	5.1
13_98507052_T_C	rs9556964	13	98507052	T	C	-0.0204	0.979432	0.963391	0.997009	0.6682	11	rs9556964	0.01843	13	98507052	T	C	0.3318	1.021	1.003	1.038	0.0204	0.0087	85934	401577	13	98507052	13	98507052	*	rs9556964	Y	99159306	rs9556964	T	C	0.3302	-0.0069	0.0018	0.00018	688327	99159306	98507052	13	98507052	13	98507052	*	Y	-2.34483	-3.83333
13_98508080_C_G	rs9513435	13	98508080	C	G	-0.0186	0.981354	0.965251	0.998004	0.6201	6	rs9513435	0.02675	13	98508080	C	G	0.3799	1.019	1.002	1.036	0.0186	0.0084	85934	401577	13	98508080	13	98508080	*	rs9513435	S	99160334	rs9513435	C	G	0.3751	-0.0081	0.0018	7.5e-06	686342	99160334	98508080	13	98508080	13	98508080	*	S	-2.21429	-4.5
13_98508125_C_T	rs9554477	13	98508125	C	T	-0.0054	0.995	0.978	1.012	0.3275	10	rs9554477	0.5313	13	98508125	T	C	0.3275	0.995	0.978	1.012	-0.0054	0.0086	85934	401577	13	98508125	13	98508125	*	rs9554477	Y	99160379	rs9554477	T	C	0.3205	0.0091	0.0018	8.6e-07	687902	99160379	98508125	13	98508125	13	98508125	*	Y	-0.627907	5.05556
13_98509203_C_T	rs3858776	13	98509203	C	T	-0.0052	0.995	0.978	1.012	0.3271	10	rs3858776	0.5446	13	98509203	T	C	0.3271	0.995	0.978	1.012	-0.0052	0.0086	85934	401577	13	98509203	13	98509203	*	rs3858776	Y	99161457	rs3858776	T	C	0.3212	0.0089	0.0018	1.2e-06	687658	99161457	98509203	13	98509203	13	98509203	*	Y	-0.604651	4.94444
13_98512445_T_C	rs17471066	13	98512445	T	C	0.0118	1.01215	0.993049	1.03093	0.2274	11	rs17471066	0.2232	13	98512445	T	C	0.7726	0.988	0.97	1.007	-0.0118	0.0097	85934	401577	13	98512445	13	98512445	*	rs17471066	Y	99164699	rs17471066	T	C	0.7595	0.0102	0.002	4.1e-07	689153	99164699	98512445	13	98512445	13	98512445	*	Y	1.21649	5.1
13_98514360_A_G	rs4772092	13	98514360	A	G	-0.0185	0.981354	0.965251	0.998004	0.6186	11	rs4772092	0.02753	13	98514360	A	G	0.3814	1.019	1.002	1.036	0.0185	0.0084	85934	401577	13	98514360	13	98514360	*	rs4772092	R	99166614	rs4772092	A	G	0.3789	-0.008	0.0018	8e-06	687825	99166614	98514360	13	98514360	13	98514360	*	R	-2.20238	-4.44444
13_98514866_G_C	rs4529985	13	98514866	G	C	-0.0208	0.979	0.963	0.996	0.6172	5	rs4529985	0.01318	13	98514866	C	G	0.6172	0.979	0.963	0.996	-0.0208	0.0084	85934	401577	13	98514866	13	98514866	*	rs4529985	S	99167120	rs4529985	C	G	0.6209	0.0076	0.0018	1.8e-05	687648	99167120	98514866	13	98514866	13	98514866	*	S	-2.47619	4.22222
13_98516467_C_T	rs17471079	13	98516467	C	T	0.0093	1.009	0.99	1.029	0.2239	10	rs17471079	0.3395	13	98516467	T	C	0.2239	1.009	0.99	1.029	0.0093	0.0097	85934	401577	13	98516467	13	98516467	*	rs17471079	Y	99168721	rs17471079	T	C	0.2388	-0.0103	0.002	4.1e-07	690174	99168721	98516467	13	98516467	13	98516467	*	Y	0.958763	-5.15
13_98518786_G_A	rs17574536	13	98518786	G	A	0.0096	1.01	0.991	1.029	0.2249	10	rs17574536	0.3245	13	98518786	A	G	0.2249	1.01	0.991	1.029	0.0096	0.0097	85934	401577	13	98518786	13	98518786	*	rs17574536	R	99171040	rs17574536	A	G	0.2404	-0.0104	0.002	3.2e-07	690021	99171040	98518786	13	98518786	13	98518786	*	R	0.989691	-5.2
13_98519995_C_A	rs3858778	13	98519995	C	A	-0.0059	0.994	0.977	1.011	0.318	10	rs3858778	0.501	13	98519995	A	C	0.318	0.994	0.977	1.011	-0.0059	0.0087	85934	401577	13	98519995	13	98519995	*	rs3858778	M	99172249	rs3858778	A	C	0.3168	0.009	0.0018	1.1e-06	686473	99172249	98519995	13	98519995	13	98519995	*	M	-0.678161	5
13_98520639_G_A	rs17574543	13	98520639	G	A	-0.0082	0.992	0.975	1.009	0.3048	10	rs17574543	0.3529	13	98520639	A	G	0.3048	0.992	0.975	1.009	-0.0082	0.0089	85934	401577	13	98520639	13	98520639	*	rs17574543	R	99172893	rs17574543	A	G	0.3055	0.0086	0.0019	5.5e-06	678833	99172893	98520639	13	98520639	13	98520639	*	R	-0.921348	4.52632
13_98522397_T_C	rs17574550	13	98522397	T	C	0.0058	1.00604	0.986193	1.02564	0.2159	11	rs17574550	0.5545	13	98522397	T	C	0.7841	0.994	0.975	1.014	-0.0058	0.0099	85934	401577	13	98522397	13	98522397	*	rs17574550	Y	99174651	rs17574550	T	C	0.7668	0.0101	0.0021	1.2e-06	687445	99174651	98522397	13	98522397	13	98522397	*	Y	0.585859	4.80952
13_98526022_G_A	rs6491430	13	98526022	G	A	-0.0035	0.997	0.981	1.013	0.5695	10	rs6491430	0.6719	13	98526022	A	G	0.5695	0.997	0.981	1.013	-0.0035	0.0082	85934	401577	13	98526022	13	98526022	*	rs6491430	R	99178276	rs6491430	A	G	0.5875	-0.0099	0.0017	1.4e-08	688761	99178276	98526022	13	98526022	13	98526022	*	R	-0.426829	-5.82353
13_98529393_A_C	rs9517337	13	98529393	A	C	-0.0021	0.998004	0.982318	1.0142	0.5726	11	rs9517337	0.7968	13	98529393	A	C	0.4274	1.002	0.986	1.018	0.0021	0.0082	85934	401577	13	98529393	13	98529393	*	rs9517337	M	99181647	rs9517337	A	C	0.4065	0.0098	0.0017	2.1e-08	688448	99181647	98529393	13	98529393	13	98529393	*	M	-0.256098	5.76471
13_98535538_G_A	rs9554478	13	98535538	G	A	-0.0064	0.994	0.977	1.011	0.3209	10	rs9554478	0.4606	13	98535538	A	G	0.3209	0.994	0.977	1.011	-0.0064	0.0087	85934	401577	13	98535538	13	98535538	*	rs9554478	R	99187792	rs9554478	A	G	0.32	0.0093	0.0018	5.1e-07	687663	99187792	98535538	13	98535538	13	98535538	*	R	-0.735632	5.16667
13_98538651_G_A	rs17471107	13	98538651	G	A	0.0052	1.005	0.986	1.025	0.2176	10	rs17471107	0.5953	13	98538651	A	G	0.2176	1.005	0.986	1.025	0.0052	0.0098	85934	401577	13	98538651	13	98538651	*	rs17471107	R	99190905	rs17471107	A	G	0.2316	-0.0105	0.0021	3.6e-07	692260	99190905	98538651	13	98538651	13	98538651	*	R	0.530612	-5
13_98555300_G_A	rs4772101	13	98555300	G	A	-0.006	0.994	0.977	1.011	0.3231	10	rs4772101	0.488	13	98555300	A	G	0.3231	0.994	0.977	1.011	-0.006	0.0087	85934	401577	13	98555300	13	98555300	*	rs4772101	R	99207554	rs4772101	A	G	0.321	0.0096	0.0019	1.9e-07	686626	99207554	98555300	13	98555300	13	98555300	*	R	-0.689655	5.05263
13_98557561_C_T	rs9556972	13	98557561	C	T	-0.0059	0.994	0.977	1.011	0.3235	10	rs9556972	0.5008	13	98557561	T	C	0.3235	0.994	0.977	1.011	-0.0059	0.0087	85934	401577	13	98557561	13	98557561	*	rs9556972	Y	99209815	rs9556972	T	C	0.3219	0.0096	0.0018	1.9e-07	686765	99209815	98557561	13	98557561	13	98557561	*	Y	-0.678161	5.33333
13_98564048_G_C	rs9556974	13	98564048	G	C	-0.0099	0.99	0.974	1.007	0.3385	5	rs9556974	0.2518	13	98564048	C	G	0.3385	0.99	0.974	1.007	-0.0099	0.0086	85934	401577	13	98564048	13	98564048	*	rs9556974	S	99216302	rs9556974	C	G	0.3345	0.0098	0.0018	8.9e-08	683521	99216302	98564048	13	98564048	13	98564048	*	S	-1.15116	5.44444
13_98569625_A_G	rs4771307	13	98569625	A	G	-0.0065	0.993049	0.976562	1.0101	0.3233	11	rs4771307	0.4552	13	98569625	A	G	0.6767	1.007	0.99	1.024	0.0065	0.0087	85934	401577	13	98569625	13	98569625	*	rs4771307	R	99221879	rs4771307	A	G	0.6794	-0.0096	0.0018	1.6e-07	686745	99221879	98569625	13	98569625	13	98569625	*	R	-0.747126	-5.33333
13_98581484_C_A	rs17574654	13	98581484	C	A	0.0024	1.002	0.983	1.022	0.2162	10	rs17574654	0.8068	13	98581484	A	C	0.2162	1.002	0.983	1.022	0.0024	0.0099	85934	401577	13	98581484	13	98581484	*	rs17574654	M	99233738	rs17574654	A	C	0.2333	-0.0108	0.0021	1.6e-07	688876	99233738	98581484	13	98581484	13	98581484	*	M	0.242424	-5.14286
13_98582107_C_T	rs7317938	13	98582107	C	T	-0.0079	0.992	0.976	1.009	0.3513	10	rs7317938	0.3582	13	98582107	T	C	0.3513	0.992	0.976	1.009	-0.0079	0.0086	85934	401577	13	98582107	13	98582107	*	rs7317938	Y	99234361	rs7317938	T	C	0.3457	0.0088	0.0018	1.4e-06	684428	99234361	98582107	13	98582107	13	98582107	*	Y	-0.918605	4.88889
13_98582138_A_G	rs4491365	13	98582138	A	G	0.0027	1.00301	0.983284	1.02249	0.219	11	rs4491365	0.7838	13	98582138	A	G	0.781	0.997	0.978	1.017	-0.0027	0.0098	85934	401577	13	98582138	13	98582138	*	rs4491365	R	99234392	rs4491365	A	G	0.7658	0.0105	0.0021	3.9e-07	687017	99234392	98582138	13	98582138	13	98582138	*	R	0.27551	5
13_98583423_G_A	rs4772104	13	98583423	G	A	-0.0071	0.993	0.976	1.01	0.322	10	rs4772104	0.4167	13	98583423	A	G	0.322	0.993	0.976	1.01	-0.0071	0.0088	85934	401577	13	98583423	13	98583423	*	rs4772104	R	99235677	rs4772104	A	G	0.3189	0.0096	0.0019	2.1e-07	682826	99235677	98583423	13	98583423	13	98583423	*	R	-0.806818	5.05263
13_98585589_G_A	rs11839442	13	98585589	G	A	0.0069	1.007	0.988	1.026	0.2201	10	rs11839442	0.4791	13	98585589	A	G	0.2201	1.007	0.988	1.026	0.0069	0.0098	85934	401577	13	98585589	13	98585589	*	rs11839442	R	99237843	rs11839442	A	G	0.2348	-0.0105	0.0021	4e-07	690478	99237843	98585589	13	98585589	13	98585589	*	R	0.704082	-5
13_98587021_T_G	rs11841352	13	98587021	T	G	0.0085	1.00806	0.990099	1.02775	0.238	11	rs11841352	0.3735	13	98587021	T	G	0.762	0.992	0.973	1.01	-0.0085	0.0095	85934	401577	13	98587021	13	98587021	*	rs11841352	K	99239275	rs11841352	T	G	0.7494	0.0115	0.0021	2.5e-08	690512	99239275	98587021	13	98587021	13	98587021	*	K	0.894737	5.47619
13_98588990_G_A	rs16955624	13	98588990	G	A	0.0078	1.008	0.989	1.027	0.2379	10	rs16955624	0.4117	13	98588990	A	G	0.2379	1.008	0.989	1.027	0.0078	0.0095	85934	401577	13	98588990	13	98588990	*	rs16955624	R	99241244	rs16955624	A	G	0.2498	-0.0116	0.002	9.2e-09	692338	99241244	98588990	13	98588990	13	98588990	*	R	0.821053	-5.8
13_98589253_T_G	rs9556979	13	98589253	T	G	-0.0063	0.994036	0.976562	1.01112	0.3137	11	rs9556979	0.4819	13	98589253	T	G	0.6863	1.006	0.989	1.024	0.0063	0.0089	85934	401577	13	98589253	13	98589253	*	rs9556979	K	99241507	rs9556979	T	G	0.6871	-0.0105	0.0019	3.4e-08	675224	99241507	98589253	13	98589253	13	98589253	*	K	-0.707865	-5.52632
13_98590001_A_G	rs11841757	13	98590001	A	G	0.0075	1.00705	0.98912	1.02669	0.2376	11	rs11841757	0.4325	13	98590001	A	G	0.7624	0.993	0.974	1.011	-0.0075	0.0096	85934	401577	13	98590001	13	98590001	*	rs11841757	R	99242255	rs11841757	A	G	0.7504	0.0118	0.002	6.7e-09	691850	99242255	98590001	13	98590001	13	98590001	*	R	0.78125	5.9
13_98593324_A_G	rs4378494	13	98593324	A	G	-0.0071	0.993049	0.974659	1.01112	0.7254	11	rs4378494	0.4497	13	98593324	A	G	0.2746	1.007	0.989	1.026	0.0071	0.0094	85934	401577	13	98593324	13	98593324	*	rs4378494	R	99245578	rs4378494	A	G	0.2806	-0.0103	0.002	2.5e-07	676458	99245578	98593324	13	98593324	13	98593324	*	R	-0.755319	-5.15
13_98594599_C_T	rs7139717	13	98594599	C	T	0.0099	1.01	0.994	1.026	0.5238	10	rs7139717	0.224	13	98594599	T	C	0.5238	1.01	0.994	1.026	0.0099	0.0082	85934	401577	13	98594599	13	98594599	*	rs7139717	Y	99246853	rs7139717	T	C	0.5349	-0.0067	0.0018	0.00016	669034	99246853	98594599	13	98594599	13	98594599	*	Y	1.20732	-3.72222
13_99434374_T_C	rs7329639	13	99434374	T	C	-0.0049	0.995025	0.978474	1.01215	0.6528	11	rs7329639	0.5684	13	99434374	T	C	0.3472	1.005	0.988	1.022	0.0049	0.0086	85934	401577	13	99434374	13	99434374	*	rs7329639	Y	100086628	rs7329639	T	C	0.3369	0.0069	0.0018	0.00016	689216	100086628	99434374	13	99434374	13	99434374	*	Y	-0.569767	3.83333
13_99435465_T_G	rs9300546	13	99435465	T	G	-0.0057	0.994036	0.978474	1.0101	0.5607	11	rs9300546	0.4875	13	99435465	T	G	0.4393	1.006	0.99	1.022	0.0057	0.0082	85934	401577	13	99435465	13	99435465	*	rs9300546	K	100087719	rs9300546	T	G	0.433	0.0064	0.0017	0.00023	687343	100087719	99435465	13	99435465	13	99435465	*	K	-0.695122	3.76471
13_99440427_C_G	rs744110	13	99440427	C	G	-0.0003	1	0.983284	1.01626	0.648	6	rs744110	0.976	13	99440427	C	G	0.352	1	0.984	1.017	0.0003	0.0085	85934	401577	13	99440427	13	99440427	*	rs744110	S	100092681	rs744110	C	G	0.3431	0.0071	0.0018	9.9e-05	689718	100092681	99440427	13	99440427	13	99440427	*	S	-0.0352941	3.94444
13_99442586_A_C	rs9585062	13	99442586	A	C	-0.0001	1	0.983284	1.01626	0.6463	11	rs9585062	0.9885	13	99442586	A	C	0.3537	1	0.984	1.017	0.0001	0.0085	85934	401577	13	99442586	13	99442586	*	rs9585062	N	100094840	rs9585062	A	C	0.3448	0.007	0.0018	0.00011	688706	100094840	99442586	13	99442586	13	99442586	*	N	-0.0117647	3.88889
13_99894535_C_T	rs1924105	13	99894535	C	T	-0.0053	0.995	0.967	1.024	0.908	10	rs1924105	0.7186	13	99894535	T	C	0.908	0.995	0.967	1.024	-0.0053	0.0146	85569	395471	13	99894535	13	99894535	*	rs1924105	Y	100546789	rs1924105	T	C	0.91259	-0.0125	0.0034	0.00022	616569	100546789	99894535	13	99894535	13	99894535	*	Y	-0.363014	-3.67647
13_100575231_T_C	rs2066014	13	100575231	T	C	0.0116	1.01215	0.994036	1.02987	0.7313	11	rs2066014	0.2056	13	100575231	T	C	0.2687	0.988	0.971	1.006	-0.0116	0.0092	85934	401577	13	100575231	13	100575231	*	rs2066014	Y	101227485	rs2066014	T	C	0.2748	-0.0078	0.002	6.8e-05	689146	101227485	100575231	13	100575231	13	100575231	*	Y	1.26087	-3.9
13_100575874_G_A	rs9518097	13	100575874	G	A	-0.0099	0.99	0.972	1.008	0.2572	10	rs9518097	0.2879	13	100575874	A	G	0.2572	0.99	0.972	1.008	-0.0099	0.0093	85934	401577	13	100575874	13	100575874	*	rs9518097	R	101228128	rs9518097	A	G	0.2673	-0.007	0.002	0.00036	689228	101228128	100575874	13	100575874	13	100575874	*	R	-1.06452	-3.5
13_100576651_A_G	rs9300609	13	100576651	A	G	-0.0094	0.99108	0.972763	1.00908	0.2616	11	rs9300609	0.3074	13	100576651	A	G	0.7384	1.009	0.991	1.028	0.0094	0.0093	85934	401577	13	100576651	13	100576651	*	rs9300609	R	101228905	rs9300609	A	G	0.7328	0.0068	0.002	0.00047	691868	101228905	100576651	13	100576651	13	100576651	*	R	-1.01075	3.4
13_100580324_G_C	rs7993332	13	100580324	G	C	0.0109	1.011	0.993	1.029	0.7245	5	rs7993332	0.2337	13	100580324	C	G	0.7245	1.011	0.993	1.029	0.0109	0.0092	85934	401577	13	100580324	13	100580324	*	rs7993332	S	101232578	rs7993332	C	G	0.7256	0.008	0.002	5.7e-05	637588	101232578	100580324	13	100580324	13	100580324	*	S	1.18478	4
13_100609784_A_G	rs9518104	13	100609784	A	G	-0.0002	1	0.983284	1.01626	0.3858	11	rs9518104	0.9838	13	100609784	A	G	0.6142	1	0.984	1.017	0.0002	0.0084	85934	401577	13	100609784	13	100609784	*	rs9518104	R	101262038	rs9518104	A	G	0.6156	0.0077	0.0018	2.3e-05	672285	101262038	100609784	13	100609784	13	100609784	*	R	-0.0238095	4.27778
13_100623601_C_T	rs9518107	13	100623601	C	T	-0.0066	0.993	0.977	1.01	0.4027	10	rs9518107	0.4316	13	100623601	T	C	0.4027	0.993	0.977	1.01	-0.0066	0.0083	85934	401577	13	100623601	13	100623601	*	rs9518107	Y	101275855	rs9518107	T	C	0.4081	-0.0079	0.0018	8.6e-06	680080	101275855	100623601	13	100623601	13	100623601	*	Y	-0.795181	-4.38889
13_100624887_G_A	rs9554712	13	100624887	G	A	-0.0058	0.994	0.978	1.011	0.4027	10	rs9554712	0.4854	13	100624887	A	G	0.4027	0.994	0.978	1.011	-0.0058	0.0083	85934	401577	13	100624887	13	100624887	*	rs9554712	R	101277141	rs9554712	A	G	0.4025	-0.0078	0.0018	1.1e-05	681013	101277141	100624887	13	100624887	13	100624887	*	R	-0.698795	-4.33333
13_100625160_G_A	rs9513774	13	100625160	G	A	-0.0059	0.994	0.978	1.01	0.4031	10	rs9513774	0.4807	13	100625160	A	G	0.4031	0.994	0.978	1.01	-0.0059	0.0083	85934	401577	13	100625160	13	100625160	*	rs9513774	R	101277414	rs9513774	A	G	0.4026	-0.0078	0.0018	1e-05	681031	101277414	100625160	13	100625160	13	100625160	*	R	-0.710843	-4.33333
13_100628566_T_C	rs2010914	13	100628566	T	C	-0.0051	0.995025	0.978474	1.01112	0.4051	11	rs2010914	0.5368	13	100628566	T	C	0.5949	1.005	0.989	1.022	0.0051	0.0083	85934	401577	13	100628566	13	100628566	*	rs2010914	Y	101280820	rs2010914	T	C	0.5962	0.0075	0.0018	2.1e-05	691287	101280820	100628566	13	100628566	13	100628566	*	Y	-0.614458	4.16667
13_100629321_A_G	rs17578868	13	100629321	A	G	-0.0014	0.999001	0.977517	1.02041	0.1572	11	rs17578868	0.9017	13	100629321	A	G	0.8428	1.001	0.98	1.023	0.0014	0.0111	85934	401577	13	100629321	13	100629321	*	rs17578868	R	101281575	rs17578868	A	G	0.8366	-0.0098	0.0024	3.3e-05	692543	101281575	100629321	13	100629321	13	100629321	*	R	-0.126126	-4.08333
13_100630100_A_G	rs9518110	13	100630100	A	G	-0.0032	0.997009	0.977517	1.01626	0.2154	11	rs9518110	0.7446	13	100630100	A	G	0.7846	1.003	0.984	1.023	0.0032	0.0099	85934	401577	13	100630100	13	100630100	*	rs9518110	R	101282354	rs9518110	A	G	0.7775	-0.0073	0.0021	0.00047	689317	101282354	100630100	13	100630100	13	100630100	*	R	-0.323232	-3.47619
13_100630264_A_G	rs9518111	13	100630264	A	G	-0.0032	0.997009	0.977517	1.01626	0.2153	11	rs9518111	0.7454	13	100630264	A	G	0.7847	1.003	0.984	1.023	0.0032	0.0099	85934	401577	13	100630264	13	100630264	*	rs9518111	R	101282518	rs9518111	A	G	0.7775	-0.0073	0.0021	0.00044	689328	101282518	100630264	13	100630264	13	100630264	*	R	-0.323232	-3.47619
13_100630568_A_G	rs9300611	13	100630568	A	G	-0.0033	0.997009	0.977517	1.01626	0.2155	11	rs9300611	0.7381	13	100630568	A	G	0.7845	1.003	0.984	1.023	0.0033	0.0099	85934	401577	13	100630568	13	100630568	*	rs9300611	R	101282822	rs9300611	A	G	0.7775	-0.0073	0.0021	0.00046	689337	101282822	100630568	13	100630568	13	100630568	*	R	-0.333333	-3.47619
13_100632767_C_T	rs7998737	13	100632767	C	T	-0.0032	0.997	0.978	1.016	0.2154	10	rs7998737	0.7457	13	100632767	T	C	0.2154	0.997	0.978	1.016	-0.0032	0.0099	85934	401577	13	100632767	13	100632767	*	rs7998737	Y	101285021	rs7998737	T	C	0.2225	0.0073	0.0021	0.0005	689479	101285021	100632767	13	100632767	13	100632767	*	Y	-0.323232	3.47619
13_100635150_G_A	rs2297943	13	100635150	G	A	-0.004	0.996	0.979	1.013	0.3457	10	rs2297943	0.6359	13	100635150	A	G	0.3457	0.996	0.979	1.013	-0.004	0.0086	85934	401577	13	100635150	13	100635150	*	rs2297943	R	101287404	rs2297943	A	G	0.3437	-0.008	0.0018	1.2e-05	687815	101287404	100635150	13	100635150	13	100635150	*	R	-0.465116	-4.44444
13_100636434_G_C	rs9518119	13	100636434	G	C	0.0063	1.006	0.986	1.027	0.2021	5	rs9518119	0.5335	13	100636434	C	G	0.2021	1.006	0.986	1.027	0.0063	0.0102	85934	401577	13	100636434	13	100636434	*	rs9518119	S	101288688	rs9518119	C	G	0.2076	-0.0082	0.0022	0.0002	686461	101288688	100636434	13	100636434	13	100636434	*	S	0.617647	-3.72727
13_100637715_C_T	rs3809372	13	100637715	C	T	-0.0029	0.997	0.98	1.014	0.3339	10	rs3809372	0.7399	13	100637715	T	C	0.3339	0.997	0.98	1.014	-0.0029	0.0086	85934	401577	13	100637715	13	100637715	*	rs3809372	Y	101289969	rs3809372	T	C	0.3329	-0.0074	0.0018	5e-05	690858	101289969	100637715	13	100637715	13	100637715	*	Y	-0.337209	-4.11111
13_100644496_G_A	rs9557470	13	100644496	G	A	-0.0028	0.997	0.981	1.014	0.3345	10	rs9557470	0.7429	13	100644496	A	G	0.3345	0.997	0.981	1.014	-0.0028	0.0086	85934	401577	13	100644496	13	100644496	*	rs9557470	R	101296750	rs9557470	A	G	0.3329	-0.0076	0.0018	3.1e-05	690678	101296750	100644496	13	100644496	13	100644496	*	R	-0.325581	-4.22222
13_100645572_C_G	rs9513775	13	100645572	C	G	-0.0024	0.998004	0.981354	1.0142	0.3341	6	rs9513775	0.7826	13	100645572	C	G	0.6659	1.002	0.986	1.019	0.0024	0.0086	85934	401577	13	100645572	13	100645572	*	rs9513775	V	101297826	rs9513775	C	G	0.667	0.0076	0.0018	3.4e-05	690884	101297826	100645572	13	100645572	13	100645572	*	V	-0.27907	4.22222
13_100651301_C_G	rs9513777	13	100651301	C	G	-0.003	0.997009	0.980392	1.0142	0.3344	6	rs9513777	0.7259	13	100651301	C	G	0.6656	1.003	0.986	1.02	0.003	0.0086	85934	401577	13	100651301	13	100651301	*	rs9513777	B	101303555	rs9513777	C	G	0.6669	0.0077	0.0018	2.8e-05	691113	101303555	100651301	13	100651301	13	100651301	*	B	-0.348837	4.27778
13_100669702_C_G	rs1283202	13	100669702	C	G	0.0009	1.001	0.984252	1.01729	0.6249	6	rs1283202	0.9187	13	100669702	C	G	0.3751	0.999	0.983	1.016	-0.0009	0.0084	85934	401577	13	100669702	13	100669702	*	rs1283202	S	101321956	rs1283202	C	G	0.3739	0.0064	0.0018	0.00034	692589	101321956	100669702	13	100669702	13	100669702	*	S	0.107143	3.55556
13_100669768_G_C	rs11620292	13	100669768	G	C	-0.0047	0.995	0.979	1.012	0.3327	5	rs11620292	0.5839	13	100669768	C	G	0.3327	0.995	0.979	1.012	-0.0047	0.0086	85934	401577	13	100669768	13	100669768	*	rs11620292	B	101322022	rs11620292	C	G	0.3317	-0.0079	0.0018	1.7e-05	691339	101322022	100669768	13	100669768	13	100669768	*	B	-0.546512	-4.38889
13_100670811_G_T	rs9513781	13	100670811	G	T	-0.0045	0.996	0.979	1.012	0.3331	10	rs9513781	0.5981	13	100670811	T	G	0.3331	0.996	0.979	1.012	-0.0045	0.0086	85934	401577	13	100670811	13	100670811	*	rs9513781	K	101323065	rs9513781	T	G	0.3318	-0.0077	0.0019	3.4e-05	685270	101323065	100670811	13	100670811	13	100670811	*	K	-0.523256	-4.05263
13_100671294_G_T	rs9557474	13	100671294	G	T	-0.0046	0.995	0.979	1.012	0.3324	10	rs9557474	0.5955	13	100671294	T	G	0.3324	0.995	0.979	1.012	-0.0046	0.0086	85934	401577	13	100671294	13	100671294	*	rs9557474	K	101323548	rs9557474	T	G	0.3317	-0.0079	0.0018	1.8e-05	691090	101323548	100671294	13	100671294	13	100671294	*	K	-0.534884	-4.38889
13_100671839_G_C	rs11069405	13	100671839	G	C	-0.0043	0.996	0.979	1.013	0.3324	5	rs11069405	0.6212	13	100671839	C	G	0.3324	0.996	0.979	1.013	-0.0043	0.0086	85934	401577	13	100671839	13	100671839	*	rs11069405	S	101324093	rs11069405	C	G	0.3318	-0.0078	0.0018	1.9e-05	691107	101324093	100671839	13	100671839	13	100671839	*	S	-0.5	-4.33333
13_100672024_C_A	rs9513782	13	100672024	C	A	0.0051	1.005	0.985	1.025	0.2021	10	rs9513782	0.6185	13	100672024	A	C	0.2021	1.005	0.985	1.025	0.0051	0.0101	85934	401577	13	100672024	13	100672024	*	rs9513782	M	101324278	rs9513782	A	C	0.2077	-0.0083	0.0022	0.00019	681192	101324278	100672024	13	100672024	13	100672024	*	M	0.50495	-3.77273
13_100672046_C_T	rs1283198	13	100672046	C	T	0.0012	1.001	0.985	1.018	0.6241	10	rs1283198	0.8892	13	100672046	T	C	0.6241	1.001	0.985	1.018	0.0012	0.0084	85934	401577	13	100672046	13	100672046	*	rs1283198	Y	101324300	rs1283198	T	C	0.6261	-0.0064	0.0018	0.00031	692178	101324300	100672046	13	100672046	13	100672046	*	Y	0.142857	-3.55556
13_100672798_A_G	rs1283197	13	100672798	A	G	0.0008	1.001	0.984252	1.01729	0.6233	11	rs1283197	0.9259	13	100672798	A	G	0.3767	0.999	0.983	1.016	-0.0008	0.0085	85934	401577	13	100672798	13	100672798	*	rs1283197	R	101325052	rs1283197	A	G	0.3739	0.0066	0.0018	0.00023	691553	101325052	100672798	13	100672798	13	100672798	*	R	0.0941176	3.66667
13_100676436_G_A	rs9518132	13	100676436	G	A	-0.0048	0.995	0.978	1.012	0.3271	10	rs9518132	0.5774	13	100676436	A	G	0.3271	0.995	0.978	1.012	-0.0048	0.0087	85934	401577	13	100676436	13	100676436	*	rs9518132	R	101328690	rs9518132	A	G	0.3235	-0.0085	0.0018	2.1e-06	737776	101328690	100676436	13	100676436	13	100676436	*	R	-0.551724	-4.72222
13_100683713_A_C	rs9513790	13	100683713	A	C	-0.0054	0.995025	0.977517	1.01112	0.339	11	rs9513790	0.5324	13	100683713	A	C	0.661	1.005	0.989	1.023	0.0054	0.0086	85934	401577	13	100683713	13	100683713	*	rs9513790	M	101335967	rs9513790	A	C	0.6596	0.0084	0.0018	4.1e-06	689689	101335967	100683713	13	100683713	13	100683713	*	M	-0.627907	4.66667
13_100707267_T_C	rs1283194	13	100707267	T	C	0.0063	1.00604	0.98912	1.02354	0.6627	11	rs1283194	0.4691	13	100707267	T	C	0.3373	0.994	0.977	1.011	-0.0063	0.0088	85934	401577	13	100707267	13	100707267	*	rs1283194	Y	101359521	rs1283194	T	C	0.3218	-0.0092	0.0019	7.5e-07	687031	101359521	100707267	13	100707267	13	100707267	*	Y	0.715909	-4.84211
13_100712397_A_C	rs2786951	13	100712397	A	C	0.0058	1.00604	0.988142	1.02354	0.6627	11	rs2786951	0.5047	13	100712397	A	C	0.3373	0.994	0.977	1.012	-0.0058	0.0088	85934	401577	13	100712397	13	100712397	*	rs2786951	M	101364651	rs2786951	A	C	0.3238	-0.0093	0.0019	5.6e-07	687181	101364651	100712397	13	100712397	13	100712397	*	M	0.659091	-4.89474
13_100723409_A_G	rs1283217	13	100723409	A	G	0.0053	1.00503	0.98912	1.02249	0.5759	11	rs1283217	0.5322	13	100723409	A	G	0.4241	0.995	0.978	1.011	-0.0053	0.0085	85934	401577	13	100723409	13	100723409	*	rs1283217	R	101375663	rs1283217	A	G	0.4105	-0.0085	0.0018	2e-06	681193	101375663	100723409	13	100723409	13	100723409	*	R	0.623529	-4.72222
13_103014828_A_C	rs6491721	13	103014828	A	C	0.0059	1.00604	0.990099	1.02249	0.591	11	rs6491721	0.4789	13	103014828	A	C	0.409	0.994	0.978	1.01	-0.0059	0.0083	85934	401577	13	103014828	13	103014828	*	rs6491721	V	103667178	rs6491721	A	C	0.3995	-0.0064	0.0018	0.00027	688979	103667178	103014828	13	103014828	13	103014828	*	V	0.710843	-3.55556
13_103014955_T_C	rs6491722	13	103014955	T	C	0.0014	1.001	0.985222	1.01833	0.6363	11	rs6491722	0.8727	13	103014955	T	C	0.3637	0.999	0.982	1.015	-0.0014	0.0085	85934	401577	13	103014955	13	103014955	*	rs6491722	Y	103667305	rs6491722	T	C	0.3576	-0.0068	0.0018	0.00017	684859	103667305	103014955	13	103014955	13	103014955	*	Y	0.164706	-3.77778
13_103015712_G_A	rs1017283	13	103015712	G	A	0.0061	1.006	0.99	1.023	0.5897	10	rs1017283	0.4608	13	103015712	A	G	0.5897	1.006	0.99	1.023	0.0061	0.0083	85934	401577	13	103015712	13	103015712	*	rs1017283	R	103668062	rs1017283	A	G	0.6003	0.0063	0.0017	0.00034	689843	103668062	103015712	13	103015712	13	103015712	*	R	0.73494	3.70588
13_103016046_G_A	rs1017282	13	103016046	G	A	0.0013	1.001	0.985	1.018	0.633	10	rs1017282	0.8743	13	103016046	A	G	0.633	1.001	0.985	1.018	0.0013	0.0085	85934	401577	13	103016046	13	103016046	*	rs1017282	R	103668396	rs1017282	A	G	0.6423	0.0068	0.0018	0.00017	684745	103668396	103016046	13	103016046	13	103016046	*	R	0.152941	3.77778
13_103017516_G_A	rs9586036	13	103017516	G	A	0.0016	1.002	0.985	1.018	0.6327	10	rs9586036	0.8549	13	103017516	A	G	0.6327	1.002	0.985	1.018	0.0016	0.0085	85934	401577	13	103017516	13	103017516	*	rs9586036	R	103669866	rs9586036	A	G	0.6424	0.0068	0.0018	0.00014	683647	103669866	103017516	13	103017516	13	103017516	*	R	0.188235	3.77778
13_103017588_A_G	rs9300777	13	103017588	A	G	0.0017	1.002	0.985222	1.01833	0.6328	11	rs9300777	0.845	13	103017588	A	G	0.3672	0.998	0.982	1.015	-0.0017	0.0085	85934	401577	13	103017588	13	103017588	*	rs9300777	R	103669938	rs9300777	A	G	0.3578	-0.0068	0.0018	0.00015	684501	103669938	103017588	13	103017588	13	103017588	*	R	0.2	-3.77778
13_103017850_A_G	rs9554928	13	103017850	A	G	0.0018	1.002	0.985222	1.01833	0.6329	11	rs9554928	0.8352	13	103017850	A	G	0.3671	0.998	0.982	1.015	-0.0018	0.0085	85934	401577	13	103017850	13	103017850	*	rs9554928	R	103670200	rs9554928	A	G	0.3578	-0.0067	0.0018	0.00017	684616	103670200	103017850	13	103017850	13	103017850	*	R	0.211765	-3.72222
13_103018509_G_T	rs2033070	13	103018509	G	T	0.0047	1.005	0.989	1.021	0.4773	10	rs2033070	0.5691	13	103018509	T	G	0.4773	1.005	0.989	1.021	0.0047	0.0082	85934	401577	13	103018509	13	103018509	*	rs2033070	K	103670859	rs2033070	T	G	0.479	0.0062	0.0017	0.00033	684356	103670859	103018509	13	103018509	13	103018509	*	K	0.573171	3.64706
13_103018701_C_T	rs1329517	13	103018701	C	T	0.0046	1.005	0.989	1.021	0.4777	10	rs1329517	0.5728	13	103018701	T	C	0.4777	1.005	0.989	1.021	0.0046	0.0082	85934	401577	13	103018701	13	103018701	*	rs1329517	Y	103671051	rs1329517	T	C	0.4792	0.0062	0.0017	0.00033	684510	103671051	103018701	13	103018701	13	103018701	*	Y	0.560976	3.64706
13_103028167_A_G	rs9514083	13	103028167	A	G	0.0035	1.00301	0.987167	1.02041	0.4795	11	rs9514083	0.6779	13	103028167	A	G	0.5205	0.997	0.98	1.013	-0.0035	0.0084	85934	401577	13	103028167	13	103028167	*	rs9514083	R	103680517	rs9514083	A	G	0.5196	-0.0062	0.0017	0.00038	684225	103680517	103028167	13	103028167	13	103028167	*	R	0.416667	-3.64706
13_103029853_A_G	rs2210035	13	103029853	A	G	0.0085	1.00806	0.992063	1.02564	0.4367	11	rs2210035	0.3132	13	103029853	A	G	0.5633	0.992	0.975	1.008	-0.0085	0.0085	85934	401577	13	103029853	13	103029853	*	rs2210035	R	103682203	rs2210035	A	G	0.5617	-0.0062	0.0017	0.00035	692038	103682203	103029853	13	103029853	13	103029853	*	R	1	-3.64706
13_103424607_A_G	rs9554955	13	103424607	A	G	-0.0025	0.997009	0.97561	1.01937	0.159	11	rs9554955	0.8256	13	103424607	A	G	0.841	1.003	0.981	1.025	0.0025	0.0113	85569	395471	13	103424607	13	103424607	*	rs9554955	R	104076957	rs9554955	A	G	0.8403	0.0117	0.0024	9.4e-07	688862	104076957	103424607	13	103424607	13	103424607	*	R	-0.221239	4.875
13_103424620_C_T	rs9554956	13	103424620	C	T	-0.002	0.998	0.976	1.02	0.1561	10	rs9554956	0.859	13	103424620	T	C	0.1561	0.998	0.976	1.02	-0.002	0.0113	85569	395471	13	103424620	13	103424620	*	rs9554956	Y	104076970	rs9554956	T	C	0.1589	-0.0117	0.0024	8.4e-07	689740	104076970	103424620	13	103424620	13	103424620	*	Y	-0.176991	-4.875
13_103425035_A_G	rs9519032	13	103425035	A	G	-0.0023	0.998004	0.97561	1.02041	0.1589	11	rs9519032	0.8401	13	103425035	A	G	0.8411	1.002	0.98	1.025	0.0023	0.0113	85569	395471	13	103425035	13	103425035	*	rs9519032	R	104077385	rs9519032	A	G	0.8413	0.0116	0.0024	1.1e-06	688858	104077385	103425035	13	103425035	13	103425035	*	R	-0.20354	4.83333
13_103427376_G_A	rs9514130	13	103427376	G	A	-0.0015	0.999	0.976	1.021	0.1461	10	rs9514130	0.8995	13	103427376	A	G	0.1461	0.999	0.976	1.021	-0.0015	0.0116	85569	395471	13	103427376	13	103427376	*	rs9514130	R	104079726	rs9514130	A	G	0.1477	-0.0129	0.0025	1.6e-07	677463	104079726	103427376	13	103427376	13	103427376	*	R	-0.12931	-5.16
13_103433682_C_T	rs9519033	13	103433682	C	T	-0.0043	0.996	0.974	1.018	0.158	10	rs9519033	0.7036	13	103433682	T	C	0.158	0.996	0.974	1.018	-0.0043	0.0113	85569	395471	13	103433682	13	103433682	*	rs9519033	Y	104086032	rs9519033	T	C	0.1564	-0.012	0.0024	5.3e-07	688728	104086032	103433682	13	103433682	13	103433682	*	Y	-0.380531	-5
13_103437816_T_C	rs1571628	13	103437816	T	C	-0.0044	0.996016	0.97371	1.01833	0.1554	11	rs1571628	0.698	13	103437816	T	C	0.8446	1.004	0.982	1.027	0.0044	0.0113	85569	395471	13	103437816	13	103437816	*	rs1571628	Y	104090166	rs1571628	T	C	0.848	0.0129	0.0024	9.4e-08	680636	104090166	103437816	13	103437816	13	103437816	*	Y	-0.389381	5.375
13_103437833_G_C	rs7992207	13	103437833	G	C	-0.0072	0.993	0.971	1.015	0.152	5	rs7992207	0.5292	13	103437833	C	G	0.152	0.993	0.971	1.015	-0.0072	0.0114	85569	395471	13	103437833	13	103437833	*	rs7992207	S	104090183	rs7992207	C	G	0.1505	-0.013	0.0024	7.9e-08	679781	104090183	103437833	13	103437833	13	103437833	*	S	-0.631579	-5.41667
13_103438498_G_T	rs9514131	13	103438498	G	T	-0.0021	0.998	0.974	1.023	0.1202	10	rs9514131	0.8677	13	103438498	T	G	0.1202	0.998	0.974	1.023	-0.0021	0.0125	85569	395471	13	103438498	13	103438498	*	rs9514131	K	104090848	rs9514131	T	G	0.1207	-0.0154	0.0026	5.6e-09	684854	104090848	103438498	13	103438498	13	103438498	*	K	-0.168	-5.92308
13_103799119_C_G	rs9582744	13	103799119	C	G	-0.0008	0.999001	0.94162	1.06045	0.0207	6	rs9582744	0.9792	13	103799119	C	G	0.9793	1.001	0.943	1.062	0.0008	0.0305	85771	401172	13	103799119	13	103799119	*	rs9582744	S	104451469	rs9582744	C	G	0.98275	0.0273	0.0074	0.00021	661291	104451469	103799119	13	103799119	13	103799119	*	S	-0.0262295	3.68919
13_103799846_T_A	rs6491805	13	103799846	T	A	0.001	1.001	0.943	1.063	0.0207	5	rs6491805	0.9737	13	103799846	A	T	0.0207	1.001	0.943	1.063	0.001	0.0305	85771	401172	13	103799846	13	103799846	*	rs6491805	W	104452196	rs6491805	A	T	0.01719	-0.0274	0.0074	0.00021	661369	104452196	103799846	13	103799846	13	103799846	*	W	0.0327869	-3.7027
13_103811240_T_C	rs9586267	13	103811240	T	C	-0.0001	1	0.938967	1.06496	0.0168	11	rs9586267	0.9983	13	103811240	T	C	0.9832	1	0.939	1.065	0.0001	0.0322	85771	401172	13	103811240	13	103811240	*	rs9586267	Y	104463590	rs9586267	T	C	0.98363	0.0271	0.0074	0.00026	654856	104463590	103811240	13	103811240	13	103811240	*	Y	-0.00310559	3.66216
13_103814264_A_G	rs9586269	13	103814264	A	G	-0.0041	0.996016	0.935454	1.06045	0.017	11	rs9586269	0.8973	13	103814264	A	G	0.983	1.004	0.943	1.069	0.0041	0.032	85934	401577	13	103814264	13	103814264	*	rs9586269	R	104466614	rs9586269	A	G	0.98363	0.0276	0.0074	0.00019	654912	104466614	103814264	13	103814264	13	103814264	*	R	-0.128125	3.72973
13_103849130_T_G	rs16963602	13	103849130	T	G	-0.021	0.979432	0.907441	1.05597	0.0118	11	rs16963602	0.5871	13	103849130	T	G	0.9882	1.021	0.947	1.102	0.021	0.0387	85502	400497	13	103849130	13	103849130	*	rs16963602	K	104501480	rs16963602	T	G	0.98895	0.0307	0.0087	0.00043	652695	104501480	103849130	13	103849130	13	103849130	*	K	-0.542636	3.52874
13_104626868_C_T	rs622219	13	104626868	C	T	-0.0034	0.997	0.978	1.015	0.723	10	rs622219	0.714	13	104626868	T	C	0.723	0.997	0.978	1.015	-0.0034	0.0094	85934	401577	13	104626868	13	104626868	*	rs622219	Y	105279219	rs622219	T	C	0.7301	-0.0075	0.002	0.00013	679083	105279219	104626868	13	104626868	13	104626868	*	Y	-0.361702	-3.75
13_104640057_T_G	rs9555082	13	104640057	T	G	0.0051	1.00503	0.987167	1.02354	0.2805	11	rs9555082	0.5784	13	104640057	T	G	0.7195	0.995	0.977	1.013	-0.0051	0.0092	85934	401577	13	104640057	13	104640057	*	rs9555082	K	105292408	rs9555082	T	G	0.7185	-0.0068	0.002	0.00048	665387	105292408	104640057	13	104640057	13	104640057	*	K	0.554348	-3.4
13_105058751_A_G	rs4238240	13	105058751	A	G	0.0243	1.02459	0.981354	1.06952	0.9567	11	rs4238240	0.2711	13	105058751	A	G	0.0433	0.976	0.935	1.019	-0.0243	0.0221	85569	395471	13	105058751	13	105058751	*	rs4238240	R	105711102	rs4238240	A	G	0.0349	0.0174	0.0049	0.00036	658385	105711102	105058751	13	105058751	13	105058751	*	R	1.09955	3.55102
13_105139712_C_T	rs3007248	13	105139712	C	T	-0.0116	0.988	0.949	1.03	0.0419	10	rs3007248	0.5757	13	105139712	T	C	0.0419	0.988	0.949	1.03	-0.0116	0.0208	85569	395471	13	105139712	13	105139712	*	rs3007248	Y	105792063	rs3007248	T	C	0.03689	0.0175	0.0047	0.00017	683760	105792063	105139712	13	105139712	13	105139712	*	Y	-0.557692	3.7234
13_105140644_C_T	rs3007251	13	105140644	C	T	-0.0076	0.992	0.961	1.024	0.0707	10	rs3007251	0.6388	13	105140644	T	C	0.0707	0.992	0.961	1.024	-0.0076	0.0162	85569	395471	13	105140644	13	105140644	*	rs3007251	Y	105792995	rs3007251	T	C	0.06484	0.0171	0.0036	1.7e-06	691812	105792995	105140644	13	105140644	13	105140644	*	Y	-0.469136	4.75
13_105140729_C_T	rs3007252	13	105140729	C	T	-0.0076	0.992	0.961	1.024	0.0707	10	rs3007252	0.6394	13	105140729	T	C	0.0707	0.992	0.961	1.024	-0.0076	0.0162	85569	395471	13	105140729	13	105140729	*	rs3007252	Y	105793080	rs3007252	T	C	0.06531	0.017	0.0036	2.1e-06	691860	105793080	105140729	13	105140729	13	105140729	*	Y	-0.469136	4.72222
13_105141419_G_A	rs3015370	13	105141419	G	A	-0.0069	0.993	0.962	1.025	0.0706	10	rs3015370	0.6704	13	105141419	A	G	0.0706	0.993	0.962	1.025	-0.0069	0.0162	85569	395471	13	105141419	13	105141419	*	rs3015370	R	105793770	rs3015370	A	G	0.06466	0.017	0.0036	2.2e-06	680658	105793770	105141419	13	105141419	13	105141419	*	R	-0.425926	4.72222
13_105142057_T_C	rs3015371	13	105142057	T	C	-0.0065	0.993049	0.962464	1.02564	0.0706	11	rs3015371	0.6896	13	105142057	T	C	0.9294	1.007	0.975	1.039	0.0065	0.0162	85569	395471	13	105142057	13	105142057	*	rs3015371	Y	105794408	rs3015371	T	C	0.93534	-0.017	0.0036	2.1e-06	680687	105794408	105142057	13	105142057	13	105142057	*	Y	-0.401235	-4.72222
13_105142604_A_T	rs3007261	13	105142604	A	T	-0.0063	0.994036	0.962464	1.02564	0.0706	6	rs3007261	0.6975	13	105142604	A	T	0.9294	1.006	0.975	1.039	0.0063	0.0162	85569	395471	13	105142604	13	105142604	*	rs3007261	W	105794955	rs3007261	A	T	0.93469	-0.0172	0.0036	1.4e-06	692429	105794955	105142604	13	105142604	13	105142604	*	W	-0.388889	-4.77778
13_105142873_C_T	rs3007263	13	105142873	C	T	-0.0062	0.994	0.963	1.026	0.0708	10	rs3007263	0.7011	13	105142873	T	C	0.0708	0.994	0.963	1.026	-0.0062	0.0161	85569	395471	13	105142873	13	105142873	*	rs3007263	B	105795224	rs3007263	T	C	0.06694	0.0173	0.0036	1.3e-06	692423	105795224	105142873	13	105142873	13	105142873	*	B	-0.385093	4.80556
13_105143176_C_A	rs3007266	13	105143176	C	A	-0.0057	0.994	0.963	1.026	0.0705	10	rs3007266	0.7234	13	105143176	A	C	0.0705	0.994	0.963	1.026	-0.0057	0.0162	85569	395471	13	105143176	13	105143176	*	rs3007266	M	105795527	rs3007266	A	C	0.06466	0.0169	0.0036	2.2e-06	680486	105795527	105143176	13	105143176	13	105143176	*	M	-0.351852	4.69444
13_105143236_G_A	rs3015373	13	105143236	G	A	-0.0056	0.994	0.963	1.026	0.0705	10	rs3015373	0.7283	13	105143236	A	G	0.0705	0.994	0.963	1.026	-0.0056	0.0162	85569	395471	13	105143236	13	105143236	*	rs3015373	R	105795587	rs3015373	A	G	0.06466	0.0171	0.0036	1.9e-06	680663	105795587	105143236	13	105143236	13	105143236	*	R	-0.345679	4.75
13_105143473_A_G	rs3007270	13	105143473	A	G	-0.0063	0.994036	0.962464	1.02564	0.0706	11	rs3007270	0.6968	13	105143473	A	G	0.9294	1.006	0.975	1.039	0.0063	0.0162	85569	395471	13	105143473	13	105143473	*	rs3007270	R	105795824	rs3007270	A	G	0.93534	-0.0175	0.0036	9.6e-07	692399	105795824	105143473	13	105143473	13	105143473	*	R	-0.388889	-4.86111
13_105143780_G_A	rs3015375	13	105143780	G	A	-0.0062	0.994	0.963	1.026	0.0706	10	rs3015375	0.6999	13	105143780	A	G	0.0706	0.994	0.963	1.026	-0.0062	0.0162	85569	395471	13	105143780	13	105143780	*	rs3015375	R	105796131	rs3015375	A	G	0.06466	0.0171	0.0036	1.7e-06	680693	105796131	105143780	13	105143780	13	105143780	*	R	-0.382716	4.75
13_105143843_A_G	rs3007276	13	105143843	A	G	-0.005	0.995025	0.96432	1.02669	0.0702	11	rs3007276	0.7586	13	105143843	A	G	0.9298	1.005	0.974	1.037	0.005	0.0162	85569	395471	13	105143843	13	105143843	*	rs3007276	R	105796194	rs3007276	A	G	0.93551	-0.0174	0.0036	1.1e-06	692279	105796194	105143843	13	105143843	13	105143843	*	R	-0.308642	-4.83333
13_105144098_G_A	rs3015376	13	105144098	G	A	-0.0062	0.994	0.963	1.026	0.0706	10	rs3015376	0.6993	13	105144098	A	G	0.0706	0.994	0.963	1.026	-0.0062	0.0162	85569	395471	13	105144098	13	105144098	*	rs3015376	R	105796449	rs3015376	A	G	0.06466	0.017	0.0036	2.3e-06	680603	105796449	105144098	13	105144098	13	105144098	*	R	-0.382716	4.72222
13_105144112_G_C	rs3015377	13	105144112	G	C	-0.0062	0.994	0.963	1.026	0.0706	5	rs3015377	0.7022	13	105144112	C	G	0.0706	0.994	0.963	1.026	-0.0062	0.0162	85569	395471	13	105144112	13	105144112	*	rs3015377	N	105796463	rs3015377	C	G	0.06466	0.0169	0.0036	2.3e-06	680594	105796463	105144112	13	105144112	13	105144112	*	N	-0.382716	4.69444
13_105145570_C_T	rs3007289	13	105145570	C	T	-0.0095	0.991	0.952	1.031	0.0433	10	rs3007289	0.6418	13	105145570	T	C	0.0433	0.991	0.952	1.031	-0.0095	0.0205	85569	395471	13	105145570	13	105145570	*	rs3007289	Y	105797921	rs3007289	T	C	0.03683	0.0168	0.0046	0.00028	691179	105797921	105145570	13	105145570	13	105145570	*	Y	-0.463415	3.65217
13_105150705_G_A	rs4349008	13	105150705	G	A	-0.0067	0.993	0.962	1.025	0.0709	10	rs4349008	0.6802	13	105150705	A	G	0.0709	0.993	0.962	1.025	-0.0067	0.0161	85569	395471	13	105150705	13	105150705	*	rs4349008	R	105803056	rs4349008	A	G	0.06484	0.0205	0.0039	1.3e-07	529249	105803056	105150705	13	105150705	13	105150705	*	R	-0.416149	5.25641
13_105154603_A_G	rs3007243	13	105154603	A	G	-0.0115	0.988142	0.949668	1.02881	0.0427	11	rs3007243	0.5773	13	105154603	A	G	0.9573	1.012	0.972	1.053	0.0115	0.0206	85569	395471	13	105154603	13	105154603	*	rs3007243	R	105806954	rs3007243	A	G	0.96258	-0.0164	0.0046	0.00037	691479	105806954	105154603	13	105154603	13	105154603	*	R	-0.558252	-3.56522
13_105155613_C_T	rs3015382	13	105155613	C	T	-0.0158	0.984	0.958	1.011	0.1009	10	rs3015382	0.2457	13	105155613	T	C	0.1009	0.984	0.958	1.011	-0.0158	0.0136	85934	401577	13	105155613	13	105155613	*	rs3015382	Y	105807964	rs3015382	T	C	0.09436	0.0115	0.003	0.0001	687700	105807964	105155613	13	105155613	13	105155613	*	Y	-1.16176	3.83333
13_105158195_T_C	rs3015383	13	105158195	T	C	-0.0098	0.990099	0.95057	1.03093	0.0421	11	rs3015383	0.6348	13	105158195	T	C	0.9579	1.01	0.97	1.052	0.0098	0.0207	85569	395471	13	105158195	13	105158195	*	rs3015383	Y	105810546	rs3015383	T	C	0.96322	-0.0164	0.0047	0.00044	683244	105810546	105158195	13	105158195	13	105158195	*	Y	-0.47343	-3.48936
13_105158795_T_C	rs3015384	13	105158795	T	C	-0.0117	0.988142	0.949668	1.02881	0.0427	11	rs3015384	0.5712	13	105158795	T	C	0.9573	1.012	0.972	1.053	0.0117	0.0206	85569	395471	13	105158795	13	105158795	*	rs3015384	Y	105811146	rs3015384	T	C	0.96305	-0.0163	0.0047	0.00047	681544	105811146	105158795	13	105158795	13	105158795	*	Y	-0.567961	-3.46809
13_106493481_A_T	rs3742160	13	106493481	A	T	0.0103	1.0101	0.992063	1.02881	0.2714	6	rs3742160	0.2629	13	106493481	A	T	0.7286	0.99	0.972	1.008	-0.0103	0.0092	85934	401577	13	106493481	13	106493481	*	rs3742160	W	107145829	rs3742160	A	T	0.7409	0.0079	0.002	6.7e-05	691831	107145829	106493481	13	106493481	13	106493481	*	W	1.11957	3.95
13_106493556_C_T	rs3742159	13	106493556	C	T	0.01	1.01	0.992	1.028	0.2714	10	rs3742159	0.2768	13	106493556	T	C	0.2714	1.01	0.992	1.028	0.01	0.0092	85934	401577	13	106493556	13	106493556	*	rs3742159	Y	107145904	rs3742159	T	C	0.2585	-0.0078	0.002	7.8e-05	692323	107145904	106493556	13	106493556	13	106493556	*	Y	1.08696	-3.9
13_106494028_C_T	rs9555252	13	106494028	C	T	0.0118	1.012	0.994	1.03	0.2815	10	rs9555252	0.1934	13	106494028	T	C	0.2815	1.012	0.994	1.03	0.0118	0.0091	85934	401577	13	106494028	13	106494028	*	rs9555252	Y	107146376	rs9555252	T	C	0.2693	-0.0072	0.0019	0.00024	691497	107146376	106494028	13	106494028	13	106494028	*	Y	1.2967	-3.78947
13_106494162_G_A	rs4399422	13	106494162	G	A	0.0095	1.01	0.993	1.026	0.4054	10	rs4399422	0.255	13	106494162	A	G	0.4054	1.01	0.993	1.026	0.0095	0.0083	85934	401577	13	106494162	13	106494162	*	rs4399422	R	107146510	rs4399422	A	G	0.3955	-0.0069	0.0018	9.6e-05	688202	107146510	106494162	13	106494162	13	106494162	*	R	1.14458	-3.83333
13_106497336_T_C	rs9520088	13	106497336	T	C	0.0118	1.01215	0.994036	1.02987	0.2828	11	rs9520088	0.194	13	106497336	T	C	0.7172	0.988	0.971	1.006	-0.0118	0.0091	85934	401577	13	106497336	13	106497336	*	rs9520088	Y	107149684	rs9520088	T	C	0.7305	0.0073	0.002	0.00018	686655	107149684	106497336	13	106497336	13	106497336	*	Y	1.2967	3.65
13_106502396_T_C	rs10508174	13	106502396	T	C	-0.0075	0.992063	0.976562	1.00908	0.5523	11	rs10508174	0.358	13	106502396	T	C	0.4477	1.008	0.991	1.024	0.0075	0.0082	85934	401577	13	106502396	13	106502396	*	rs10508174	Y	107154744	rs10508174	T	C	0.4369	-0.0072	0.0017	3e-05	688821	107154744	106502396	13	106502396	13	106502396	*	Y	-0.914634	-4.23529
13_106504772_G_A	rs11069646	13	106504772	G	A	-0.0095	0.991	0.975	1.007	0.5472	10	rs11069646	0.2497	13	106504772	A	G	0.5472	0.991	0.975	1.007	-0.0095	0.0082	85934	401577	13	106504772	13	106504772	*	rs11069646	R	107157120	rs11069646	A	G	0.5633	0.007	0.0017	4.8e-05	692495	107157120	106504772	13	106504772	13	106504772	*	R	-1.15854	4.11765
13_106505361_C_T	rs2391331	13	106505361	C	T	-0.0124	0.988	0.971	1.005	0.687	10	rs2391331	0.1633	13	106505361	T	C	0.687	0.988	0.971	1.005	-0.0124	0.0089	85934	401577	13	106505361	13	106505361	*	rs2391331	Y	107157709	rs2391331	T	C	0.7002	0.0074	0.0019	7.7e-05	690817	107157709	106505361	13	106505361	13	106505361	*	Y	-1.39326	3.89474
13_106506537_G_C	rs8000122	13	106506537	G	C	-0.0105	0.99	0.972	1.007	0.6864	5	rs8000122	0.2368	13	106506537	C	G	0.6864	0.99	0.972	1.007	-0.0105	0.0089	85934	401577	13	106506537	13	106506537	*	rs8000122	S	107158885	rs8000122	C	G	0.7007	0.0075	0.0019	7.4e-05	691051	107158885	106506537	13	106506537	13	106506537	*	S	-1.17978	3.94737
13_106506578_A_G	rs9587148	13	106506578	A	G	-0.0124	0.988142	0.970874	1.00503	0.6728	11	rs9587148	0.1591	13	106506578	A	G	0.3272	1.012	0.995	1.03	0.0124	0.0088	85934	401577	13	106506578	13	106506578	*	rs9587148	R	107158926	rs9587148	A	G	0.3107	-0.0071	0.0019	0.00013	692489	107158926	106506578	13	106506578	13	106506578	*	R	-1.40909	-3.73684
13_106507098_G_T	rs7983579	13	106507098	G	T	-0.0081	0.992	0.976	1.008	0.5487	10	rs7983579	0.3237	13	106507098	T	G	0.5487	0.992	0.976	1.008	-0.0081	0.0082	85934	401577	13	106507098	13	106507098	*	rs7983579	D	107159446	rs7983579	T	G	0.5633	0.0067	0.0017	0.00011	688570	107159446	106507098	13	106507098	13	106507098	*	D	-0.987805	3.94118
13_106508277_T_C	rs9514543	13	106508277	T	C	-0.0113	0.98912	0.972763	1.00503	0.5479	11	rs9514543	0.1739	13	106508277	T	C	0.4521	1.011	0.995	1.028	0.0113	0.0083	85934	401577	13	106508277	13	106508277	*	rs9514543	Y	107160625	rs9514543	T	C	0.4351	-0.0074	0.0018	2.4e-05	677962	107160625	106508277	13	106508277	13	106508277	*	Y	-1.36145	-4.11111
13_106508560_T_C	rs8002701	13	106508560	T	C	-0.0109	0.98912	0.972763	1.00503	0.549	11	rs8002701	0.1882	13	106508560	T	C	0.451	1.011	0.995	1.028	0.0109	0.0083	85934	401577	13	106508560	13	106508560	*	rs8002701	Y	107160908	rs8002701	T	C	0.4353	-0.0073	0.0018	3.4e-05	676942	107160908	106508560	13	106508560	13	106508560	*	Y	-1.31325	-4.05556
13_106508730_T_G	rs4772794	13	106508730	T	G	-0.0113	0.98912	0.971817	1.00604	0.692	11	rs4772794	0.2102	13	106508730	T	G	0.308	1.011	0.994	1.029	0.0113	0.009	85934	401577	13	106508730	13	106508730	*	rs4772794	K	107161078	rs4772794	T	G	0.2916	-0.0076	0.0019	9.1e-05	671804	107161078	106508730	13	106508730	13	106508730	*	K	-1.25556	-4
13_106510512_A_G	rs7327929	13	106510512	A	G	-0.0125	0.987167	0.971817	1.00402	0.5452	11	rs7327929	0.1353	13	106510512	A	G	0.4548	1.013	0.996	1.029	0.0125	0.0083	85934	401577	13	106510512	13	106510512	*	rs7327929	R	107162860	rs7327929	A	G	0.4377	-0.0075	0.0018	2.1e-05	673101	107162860	106510512	13	106510512	13	106510512	*	R	-1.50602	-4.16667
13_106511522_G_A	rs9514544	13	106511522	G	A	-0.0172	0.983	0.967	0.999	0.5937	10	rs9514544	0.04329	13	106511522	A	G	0.5937	0.983	0.967	0.999	-0.0172	0.0085	85934	401577	13	106511522	13	106511522	*	rs9514544	R	107163870	rs9514544	A	G	0.6106	0.0064	0.0018	0.00041	670110	107163870	106511522	13	106511522	13	106511522	*	R	-2.02353	3.55556
13_106512907_C_G	rs9520090	13	106512907	C	G	-0.013	0.987167	0.970874	1.00301	0.5159	6	rs9520090	0.117	13	106512907	C	G	0.4841	1.013	0.997	1.03	0.013	0.0083	85934	401577	13	106512907	13	106512907	*	rs9520090	S	107165255	rs9520090	C	G	0.4676	-0.0075	0.0018	1.9e-05	671445	107165255	106512907	13	106512907	13	106512907	*	S	-1.56627	-4.16667
13_106515191_C_T	rs9520092	13	106515191	C	T	-0.0168	0.983	0.967	1	0.5953	10	rs9520092	0.04719	13	106515191	T	C	0.5953	0.983	0.967	1	-0.0168	0.0085	85934	401577	13	106515191	13	106515191	*	rs9520092	Y	107167539	rs9520092	T	C	0.6111	0.0074	0.0017	1.6e-05	773003	107167539	106515191	13	106515191	13	106515191	*	Y	-1.97647	4.35294
13_106527626_T_G	rs8000078	13	106527626	T	G	-0.0161	0.984252	0.968054	1	0.5338	11	rs8000078	0.05215	13	106527626	T	G	0.4662	1.016	1	1.033	0.0161	0.0083	85934	401577	13	106527626	13	106527626	*	rs8000078	K	107179974	rs8000078	T	G	0.4549	-0.0065	0.0018	0.00025	673334	107179974	106527626	13	106527626	13	106527626	*	K	-1.93976	-3.61111
13_106530088_C_T	rs9301142	13	106530088	C	T	-0.0204	0.98	0.964	0.996	0.5064	10	rs9301142	0.01369	13	106530088	T	C	0.5064	0.98	0.964	0.996	-0.0204	0.0083	85934	401577	13	106530088	13	106530088	*	rs9301142	Y	107182436	rs9301142	T	C	0.5174	0.0066	0.0018	0.00029	615983	107182436	106530088	13	106530088	13	106530088	*	Y	-2.45783	3.66667
13_106538734_T_C	rs9301143	13	106538734	T	C	-0.0162	0.984252	0.968054	1	0.5041	11	rs9301143	0.04881	13	106538734	T	C	0.4959	1.016	1	1.033	0.0162	0.0082	85934	401577	13	106538734	13	106538734	*	rs9301143	Y	107191082	rs9301143	T	C	0.493	-0.0085	0.0018	1.7e-06	690318	107191082	106538734	13	106538734	13	106538734	*	Y	-1.97561	-4.72222
13_106842071_G_A	rs288726	13	106842071	G	A	-0.0071	0.993	0.974	1.012	0.2289	10	rs288726	0.4677	13	106842071	A	G	0.2289	0.993	0.974	1.012	-0.0071	0.0097	85569	395471	13	106842071	13	106842071	*	rs288726	R	107494419	rs288726	A	G	0.2192	0.0076	0.0021	0.0003	691106	107494419	106842071	13	106842071	13	106842071	*	R	-0.731959	3.61905
13_106842195_G_T	rs9583133	13	106842195	G	T	-0.0082	0.992	0.973	1.011	0.2437	10	rs9583133	0.3979	13	106842195	T	G	0.2437	0.992	0.973	1.011	-0.0082	0.0097	85569	395471	13	106842195	13	106842195	*	rs9583133	K	107494543	rs9583133	T	G	0.2408	0.0088	0.0021	3.2e-05	652688	107494543	106842195	13	106842195	13	106842195	*	K	-0.845361	4.19048
13_106858699_G_T	rs16969336	13	106858699	G	T	-0.001	0.999	0.98	1.018	0.2324	10	rs16969336	0.9163	13	106858699	T	G	0.2324	0.999	0.98	1.018	-0.001	0.0098	85569	395471	13	106858699	13	106858699	*	rs16969336	K	107511047	rs16969336	T	G	0.235	0.0075	0.0021	0.00037	676092	107511047	106858699	13	106858699	13	106858699	*	K	-0.102041	3.57143
13_106858917_C_T	rs16969342	13	106858917	C	T	0.001	1.001	0.982	1.02	0.234	10	rs16969342	0.916	13	106858917	T	C	0.234	1.001	0.982	1.02	0.001	0.0097	85569	395471	13	106858917	13	106858917	*	rs16969342	Y	107511265	rs16969342	T	C	0.231	0.0076	0.0021	0.00029	677881	107511265	106858917	13	106858917	13	106858917	*	Y	0.103093	3.61905
13_106862246_T_G	rs16969346	13	106862246	T	G	-0.0027	0.997009	0.978474	1.01626	0.2346	11	rs16969346	0.7775	13	106862246	T	G	0.7654	1.003	0.984	1.022	0.0027	0.0096	85569	395471	13	106862246	13	106862246	*	rs16969346	K	107514594	rs16969346	T	G	0.7708	-0.0082	0.0021	7.5e-05	689632	107514594	106862246	13	106862246	13	106862246	*	K	-0.28125	-3.90476
13_106955056_T_C	rs2171065	13	106955056	T	C	0.0079	1.00806	0.99108	1.02564	0.342	11	rs2171065	0.3628	13	106955056	T	C	0.658	0.992	0.975	1.009	-0.0079	0.0087	85934	401577	13	106955056	13	106955056	*	rs2171065	Y	107607404	rs2171065	T	C	0.6714	-0.0065	0.0019	0.00042	682814	107607404	106955056	13	106955056	13	106955056	*	Y	0.908046	-3.42105
13_106957254_T_C	rs9514596	13	106957254	T	C	-0.0029	0.997009	0.981354	1.01317	0.575	11	rs9514596	0.7259	13	106957254	T	C	0.425	1.003	0.987	1.019	0.0029	0.0083	85934	401577	13	106957254	13	106957254	*	rs9514596	Y	107609602	rs9514596	T	C	0.4089	0.0063	0.0018	0.00035	681782	107609602	106957254	13	106957254	13	106957254	*	Y	-0.349398	3.5
13_106959249_T_C	rs4772832	13	106959249	T	C	0.0094	1.00908	0.992063	1.02669	0.333	11	rs4772832	0.2834	13	106959249	T	C	0.667	0.991	0.974	1.008	-0.0094	0.0087	85934	401577	13	106959249	13	106959249	*	rs4772832	Y	107611597	rs4772832	T	C	0.6737	-0.0066	0.0019	0.00048	679338	107611597	106959249	13	106959249	13	106959249	*	Y	1.08046	-3.47368
13_106960740_T_C	rs965628	13	106960740	T	C	-0.0038	0.996016	0.980392	1.01215	0.576	11	rs965628	0.6476	13	106960740	T	C	0.424	1.004	0.988	1.02	0.0038	0.0083	85934	401577	13	106960740	13	106960740	*	rs965628	B	107613088	rs965628	T	C	0.409	0.0062	0.0018	0.00046	681598	107613088	106960740	13	106960740	13	106960740	*	B	-0.457831	3.44444
13_106965018_T_C	rs9520254	13	106965018	T	C	-0.0032	0.997009	0.980392	1.01317	0.5747	11	rs9520254	0.7021	13	106965018	T	C	0.4253	1.003	0.987	1.02	0.0032	0.0083	85934	401577	13	106965018	13	106965018	*	rs9520254	Y	107617366	rs9520254	T	C	0.4089	0.0062	0.0018	0.00043	681443	107617366	106965018	13	106965018	13	106965018	*	Y	-0.385542	3.44444
13_106977707_C_T	rs9520256	13	106977707	C	T	0.0005	1.001	0.985	1.017	0.5043	10	rs9520256	0.9523	13	106977707	T	C	0.5043	1.001	0.985	1.017	0.0005	0.0082	85934	401577	13	106977707	13	106977707	*	rs9520256	Y	107630055	rs9520256	T	C	0.5144	-0.0064	0.0017	0.00022	679197	107630055	106977707	13	106977707	13	106977707	*	Y	0.0609756	-3.76471
13_106977851_T_C	rs9555304	13	106977851	T	C	0.004	1.00402	0.988142	1.02041	0.4145	11	rs9555304	0.6292	13	106977851	T	C	0.5855	0.996	0.98	1.012	-0.004	0.0083	85934	401577	13	106977851	13	106977851	*	rs9555304	Y	107630199	rs9555304	T	C	0.5921	-0.0062	0.0018	0.00041	681853	107630199	106977851	13	106977851	13	106977851	*	Y	0.481928	-3.44444
13_106980570_A_G	rs9558917	13	106980570	A	G	0.0039	1.00402	0.988142	1.02041	0.4149	11	rs9558917	0.6376	13	106980570	A	G	0.5851	0.996	0.98	1.012	-0.0039	0.0083	85934	401577	13	106980570	13	106980570	*	rs9558917	R	107632918	rs9558917	A	G	0.5921	-0.0062	0.0018	0.00046	682317	107632918	106980570	13	106980570	13	106980570	*	R	0.46988	-3.44444
13_106980964_T_C	rs7320168	13	106980964	T	C	0.0002	1	0.984252	1.01626	0.5027	11	rs7320168	0.9768	13	106980964	T	C	0.4973	1	0.984	1.016	-0.0002	0.0082	85934	401577	13	106980964	13	106980964	*	rs7320168	Y	107633312	rs7320168	T	C	0.4864	0.0063	0.0017	0.0003	679736	107633312	106980964	13	106980964	13	106980964	*	Y	0.0243902	3.70588
13_106981998_C_A	rs9301173	13	106981998	C	A	0.0036	1.004	0.987	1.02	0.4147	10	rs9301173	0.663	13	106981998	A	C	0.4147	1.004	0.987	1.02	0.0036	0.0083	85934	401577	13	106981998	13	106981998	*	rs9301173	V	107634346	rs9301173	A	C	0.4079	0.0063	0.0018	0.00046	675589	107634346	106981998	13	106981998	13	106981998	*	V	0.433735	3.5
13_106982567_C_T	rs9558921	13	106982567	C	T	0.0036	1.004	0.987	1.02	0.4149	10	rs9558921	0.6683	13	106982567	T	C	0.4149	1.004	0.987	1.02	0.0036	0.0083	85934	401577	13	106982567	13	106982567	*	rs9558921	Y	107634915	rs9558921	T	C	0.4079	0.0062	0.0018	0.00044	675297	107634915	106982567	13	106982567	13	106982567	*	Y	0.433735	3.44444
13_106983819_T_C	rs9555307	13	106983819	T	C	0.0035	1.00301	0.987167	1.02041	0.4149	11	rs9555307	0.6693	13	106983819	T	C	0.5851	0.997	0.98	1.013	-0.0035	0.0083	85934	401577	13	106983819	13	106983819	*	rs9555307	Y	107636167	rs9555307	T	C	0.592	-0.0062	0.0018	0.00046	683316	107636167	106983819	13	106983819	13	106983819	*	Y	0.421687	-3.44444
13_106987192_T_C	rs4335661	13	106987192	T	C	0.001	1.001	0.984252	1.01729	0.3821	11	rs4335661	0.906	13	106987192	T	C	0.6179	0.999	0.983	1.016	-0.001	0.0084	85934	401577	13	106987192	13	106987192	*	rs4335661	Y	107639540	rs4335661	T	C	0.6285	-0.0065	0.0018	0.00023	691943	107639540	106987192	13	106987192	13	106987192	*	Y	0.119048	-3.61111
13_106990142_C_A	rs9555311	13	106990142	C	A	0.0009	1.001	0.985	1.018	0.3827	10	rs9555311	0.914	13	106990142	A	C	0.3827	1.001	0.985	1.018	0.0009	0.0084	85934	401577	13	106990142	13	106990142	*	rs9555311	M	107642490	rs9555311	A	C	0.3712	0.0065	0.0018	0.00023	692445	107642490	106990142	13	106990142	13	106990142	*	M	0.107143	3.61111
13_106993639_G_T	rs9587275	13	106993639	G	T	0.0013	1.001	0.985	1.018	0.3829	10	rs9587275	0.8754	13	106993639	T	G	0.3829	1.001	0.985	1.018	0.0013	0.0084	85934	401577	13	106993639	13	106993639	*	rs9587275	K	107645987	rs9587275	T	G	0.3713	0.0067	0.0018	0.00014	690672	107645987	106993639	13	106993639	13	106993639	*	K	0.154762	3.72222
13_106994560_T_C	rs9558925	13	106994560	T	C	0.0015	1.001	0.985222	1.01833	0.3856	11	rs9558925	0.8586	13	106994560	T	C	0.6144	0.999	0.982	1.015	-0.0015	0.0084	85934	401577	13	106994560	13	106994560	*	rs9558925	H	107646908	rs9558925	T	C	0.6265	-0.0068	0.0018	0.00012	688668	107646908	106994560	13	106994560	13	106994560	*	H	0.178571	-3.77778
13_106995118_C_T	rs9301177	13	106995118	C	T	0.0015	1.002	0.985	1.018	0.383	10	rs9301177	0.8547	13	106995118	T	C	0.383	1.002	0.985	1.018	0.0015	0.0084	85934	401577	13	106995118	13	106995118	*	rs9301177	Y	107647466	rs9301177	T	C	0.3723	0.0067	0.0018	0.00016	687197	107647466	106995118	13	106995118	13	106995118	*	Y	0.178571	3.72222
13_106995444_G_A	rs4772836	13	106995444	G	A	0.001	1.001	0.985	1.018	0.3877	10	rs4772836	0.9069	13	106995444	A	G	0.3877	1.001	0.985	1.018	0.001	0.0084	85934	401577	13	106995444	13	106995444	*	rs4772836	R	107647792	rs4772836	A	G	0.3798	0.0062	0.0018	0.0005	685935	107647792	106995444	13	106995444	13	106995444	*	R	0.119048	3.44444
13_107004045_C_T	rs7998574	13	107004045	C	T	-0.0003	1	0.983	1.016	0.3884	10	rs7998574	0.9753	13	107004045	T	C	0.3884	1	0.983	1.016	-0.0003	0.0084	85934	401577	13	107004045	13	107004045	*	rs7998574	Y	107656393	rs7998574	T	C	0.3793	0.0063	0.0018	0.00035	686322	107656393	107004045	13	107004045	13	107004045	*	Y	-0.0357143	3.5
13_107004691_C_T	rs4772839	13	107004691	C	T	-0.0005	1	0.983	1.016	0.3866	10	rs4772839	0.9496	13	107004691	T	C	0.3866	1	0.983	1.016	-0.0005	0.0084	85934	401577	13	107004691	13	107004691	*	rs4772839	Y	107657039	rs4772839	T	C	0.3789	0.0065	0.0018	0.00026	686407	107657039	107004691	13	107004691	13	107004691	*	Y	-0.0595238	3.61111
13_107007554_C_T	rs9583146	13	107007554	C	T	-0.001	0.999	0.983	1.016	0.3876	10	rs9583146	0.9067	13	107007554	T	C	0.3876	0.999	0.983	1.016	-0.001	0.0084	85934	401577	13	107007554	13	107007554	*	rs9583146	Y	107659902	rs9583146	T	C	0.3784	0.0064	0.0018	0.00033	686388	107659902	107007554	13	107007554	13	107007554	*	Y	-0.119048	3.55556
13_107011317_A_G	rs9555316	13	107011317	A	G	-0.0005	0.999001	0.983284	1.01626	0.3889	11	rs9555316	0.9545	13	107011317	A	G	0.6111	1.001	0.984	1.017	0.0005	0.0084	85934	401577	13	107011317	13	107011317	*	rs9555316	R	107663665	rs9555316	A	G	0.6195	-0.0063	0.0018	0.00038	686689	107663665	107011317	13	107011317	13	107011317	*	R	-0.0595238	-3.5
13_107014633_C_A	rs4624023	13	107014633	C	A	-0.0009	0.999	0.983	1.015	0.4599	10	rs4624023	0.908	13	107014633	A	C	0.4599	0.999	0.983	1.015	-0.0009	0.0082	85934	401577	13	107014633	13	107014633	*	rs4624023	H	107666981	rs4624023	A	C	0.453	0.0061	0.0017	0.00047	685538	107666981	107014633	13	107014633	13	107014633	*	H	-0.109756	3.58824
13_107014672_A_G	rs4644727	13	107014672	A	G	-0.0007	0.999001	0.983284	1.01523	0.4585	11	rs4644727	0.9353	13	107014672	A	G	0.5415	1.001	0.985	1.017	0.0007	0.0082	85934	401577	13	107014672	13	107014672	*	rs4644727	R	107667020	rs4644727	A	G	0.5474	-0.006	0.0017	0.0005	685891	107667020	107014672	13	107014672	13	107014672	*	R	-0.0853659	-3.52941
13_107015152_C_G	rs9555318	13	107015152	C	G	-0.0009	0.999001	0.983284	1.01523	0.4558	6	rs9555318	0.9093	13	107015152	C	G	0.5442	1.001	0.985	1.017	0.0009	0.0082	85934	401577	13	107015152	13	107015152	*	rs9555318	S	107667500	rs9555318	C	G	0.5485	-0.0064	0.0017	0.00027	679733	107667500	107015152	13	107015152	13	107015152	*	S	-0.109756	-3.76471
13_107015420_C_T	rs9558931	13	107015420	C	T	-0.0013	0.999	0.982	1.015	0.3885	10	rs9558931	0.8804	13	107015420	T	C	0.3885	0.999	0.982	1.015	-0.0013	0.0084	85934	401577	13	107015420	13	107015420	*	rs9558931	Y	107667768	rs9558931	T	C	0.3804	0.0063	0.0018	0.00038	686494	107667768	107015420	13	107015420	13	107015420	*	Y	-0.154762	3.5
13_107015773_G_T	rs4509878	13	107015773	G	T	-0.0012	0.999	0.983	1.015	0.458	10	rs4509878	0.8874	13	107015773	T	G	0.458	0.999	0.983	1.015	-0.0012	0.0082	85934	401577	13	107015773	13	107015773	*	rs4509878	K	107668121	rs4509878	T	G	0.4512	0.0062	0.0017	0.00034	685237	107668121	107015773	13	107015773	13	107015773	*	K	-0.146341	3.64706
13_107015804_G_A	rs4509879	13	107015804	G	A	-0.0011	0.999	0.983	1.015	0.4563	10	rs4509879	0.8975	13	107015804	A	G	0.4563	0.999	0.983	1.015	-0.0011	0.0082	85934	401577	13	107015804	13	107015804	*	rs4509879	R	107668152	rs4509879	A	G	0.4512	0.0061	0.0017	0.00048	685322	107668152	107015804	13	107015804	13	107015804	*	R	-0.134146	3.58824
13_107201621_G_T	rs4238255	13	107201621	G	T	0.0057	1.006	0.984	1.027	0.1723	10	rs4238255	0.6023	13	107201621	T	G	0.1723	1.006	0.984	1.027	0.0057	0.0109	85934	401577	13	107201621	13	107201621	*	rs4238255	K	107853969	rs4238255	T	G	0.1749	-0.0098	0.0023	2.7e-05	674085	107853969	107201621	13	107201621	13	107201621	*	K	0.522936	-4.26087
13_107202045_G_A	rs4772858	13	107202045	G	A	0.0038	1.004	0.983	1.025	0.1718	10	rs4772858	0.7293	13	107202045	A	G	0.1718	1.004	0.983	1.025	0.0038	0.0109	85934	401577	13	107202045	13	107202045	*	rs4772858	R	107854393	rs4772858	A	G	0.1746	-0.0102	0.0023	1.2e-05	673169	107854393	107202045	13	107202045	13	107202045	*	R	0.348624	-4.43478
13_107210493_T_C	rs3751448	13	107210493	T	C	-0.0041	0.996016	0.979432	1.01215	0.3918	11	rs3751448	0.6278	13	107210493	T	C	0.6082	1.004	0.988	1.021	0.0041	0.0084	85934	401577	13	107210493	13	107210493	*	rs3751448	Y	107862841	rs3751448	T	C	0.605	0.0087	0.0018	1e-06	680364	107862841	107210493	13	107210493	13	107210493	*	Y	-0.488095	4.83333
13_107215586_C_T	rs7490175	13	107215586	C	T	-0.005	0.995	0.979	1.012	0.3884	10	rs7490175	0.5538	13	107215586	T	C	0.3884	0.995	0.979	1.012	-0.005	0.0084	85934	401577	13	107215586	13	107215586	*	rs7490175	Y	107867934	rs7490175	T	C	0.3876	-0.0085	0.0018	1.5e-06	686512	107867934	107215586	13	107215586	13	107215586	*	Y	-0.595238	-4.72222
13_107216142_A_G	rs750094	13	107216142	A	G	0.0005	1	0.984252	1.01729	0.3881	11	rs750094	0.9508	13	107216142	A	G	0.6119	1	0.983	1.016	-0.0005	0.0084	85934	401577	13	107216142	13	107216142	*	rs750094	R	107868490	rs750094	A	G	0.5961	-0.0085	0.0018	1.4e-06	686205	107868490	107216142	13	107216142	13	107216142	*	R	0.0595238	-4.72222
13_107216410_G_C	rs750095	13	107216410	G	C	-0.0002	1	0.983	1.016	0.3827	5	rs750095	0.9835	13	107216410	C	G	0.3827	1	0.983	1.016	-0.0002	0.0084	85934	401577	13	107216410	13	107216410	*	rs750095	S	107868758	rs750095	C	G	0.3986	0.0087	0.0018	8.3e-07	689559	107868758	107216410	13	107216410	13	107216410	*	S	-0.0238095	4.83333
13_107217045_G_A	rs750093	13	107217045	G	A	0.0002	1	0.984	1.017	0.3912	10	rs750093	0.9826	13	107217045	A	G	0.3912	1	0.984	1.017	0.0002	0.0083	85934	401577	13	107217045	13	107217045	*	rs750093	R	107869393	rs750093	A	G	0.399	0.0089	0.0018	4.8e-07	692549	107869393	107217045	13	107217045	13	107217045	*	R	0.0240964	4.94444
13_107217298_T_C	rs4771558	13	107217298	T	C	-0.0026	0.997009	0.981354	1.01317	0.5214	11	rs4771558	0.7542	13	107217298	T	C	0.4786	1.003	0.987	1.019	0.0026	0.0082	85934	401577	13	107217298	13	107217298	*	rs4771558	H	107869646	rs4771558	T	C	0.4781	0.0077	0.0017	7.6e-06	692363	107869646	107217298	13	107217298	13	107217298	*	H	-0.317073	4.52941
13_107217318_T_C	rs9634562	13	107217318	T	C	-0.0026	0.997009	0.981354	1.01317	0.523	11	rs9634562	0.7475	13	107217318	T	C	0.477	1.003	0.987	1.019	0.0026	0.0081	85934	401577	13	107217318	13	107217318	*	rs9634562	Y	107869666	rs9634562	T	C	0.4781	0.0078	0.0017	5.3e-06	692254	107869666	107217318	13	107217318	13	107217318	*	Y	-0.320988	4.58824
13_107218330_T_C	rs7332328	13	107218330	T	C	0.0066	1.00705	0.990099	1.02354	0.5597	11	rs7332328	0.4287	13	107218330	T	C	0.4403	0.993	0.977	1.01	-0.0066	0.0084	85569	395471	13	107218330	13	107218330	*	rs7332328	Y	107870678	rs7332328	T	C	0.4368	0.007	0.0018	5.8e-05	685649	107870678	107218330	13	107218330	13	107218330	*	Y	0.785714	3.88889
13_107219618_T_C	rs9514629	13	107219618	T	C	0.0045	1.00402	0.988142	1.02041	0.5455	11	rs9514629	0.5857	13	107219618	T	C	0.4545	0.996	0.98	1.012	-0.0045	0.0082	85569	395471	13	107219618	13	107219618	*	rs9514629	Y	107871966	rs9514629	T	C	0.4524	0.0067	0.0017	0.0001	692592	107871966	107219618	13	107219618	13	107219618	*	Y	0.54878	3.94118
13_107220685_T_C	rs4771559	13	107220685	T	C	0.0044	1.00402	0.988142	1.02041	0.5425	11	rs4771559	0.5972	13	107220685	T	C	0.4575	0.996	0.98	1.012	-0.0044	0.0083	85569	395471	13	107220685	13	107220685	*	rs4771559	Y	107873033	rs4771559	T	C	0.4524	0.0068	0.0017	7.3e-05	691864	107873033	107220685	13	107220685	13	107220685	*	Y	0.53012	4
13_107221874_G_A	rs9301199	13	107221874	G	A	-0.0058	0.994	0.978	1.011	0.4246	10	rs9301199	0.4826	13	107221874	A	G	0.4246	0.994	0.978	1.011	-0.0058	0.0083	85934	401577	13	107221874	13	107221874	*	rs9301199	R	107874222	rs9301199	A	G	0.4291	0.0067	0.0017	0.00011	689163	107874222	107221874	13	107221874	13	107221874	*	R	-0.698795	3.94118
13_107222945_G_A	rs1998640	13	107222945	G	A	-0.0078	0.992	0.976	1.009	0.4234	10	rs1998640	0.3509	13	107222945	A	G	0.4234	0.992	0.976	1.009	-0.0078	0.0083	85934	401577	13	107222945	13	107222945	*	rs1998640	R	107875293	rs1998640	A	G	0.4285	0.0068	0.0017	8.5e-05	688436	107875293	107222945	13	107222945	13	107222945	*	R	-0.939759	4
13_107223166_G_C	rs9520329	13	107223166	G	C	-0.0032	0.997	0.981	1.013	0.3904	5	rs9520329	0.7031	13	107223166	C	G	0.3904	0.997	0.981	1.013	-0.0032	0.0084	85934	401577	13	107223166	13	107223166	*	rs9520329	S	107875514	rs9520329	C	G	0.3935	-0.0086	0.0018	1.1e-06	683992	107875514	107223166	13	107223166	13	107223166	*	S	-0.380952	-4.77778
13_107223654_T_C	rs7983370	13	107223654	T	C	-0.0014	0.999001	0.982318	1.01523	0.4457	11	rs7983370	0.8633	13	107223654	T	C	0.5543	1.001	0.985	1.018	0.0014	0.0082	85934	401577	13	107223654	13	107223654	*	rs7983370	Y	107876002	rs7983370	T	C	0.5515	-0.0077	0.0018	1.5e-05	678106	107876002	107223654	13	107223654	13	107223654	*	Y	-0.170732	-4.27778
13_107226203_T_C	rs9555331	13	107226203	T	C	-0.006	0.994036	0.977517	1.0101	0.421	11	rs9555331	0.4694	13	107226203	T	C	0.579	1.006	0.99	1.023	0.006	0.0083	85934	401577	13	107226203	13	107226203	*	rs9555331	Y	107878551	rs9555331	T	C	0.5735	-0.0072	0.0017	3.9e-05	687886	107878551	107226203	13	107226203	13	107226203	*	Y	-0.722892	-4.23529
13_107226243_G_A	rs9558976	13	107226243	G	A	-0.0063	0.994	0.978	1.01	0.4222	10	rs9558976	0.4465	13	107226243	A	G	0.4222	0.994	0.978	1.01	-0.0063	0.0083	85934	401577	13	107226243	13	107226243	*	rs9558976	R	107878591	rs9558976	A	G	0.427	0.0071	0.0017	4.2e-05	687919	107878591	107226243	13	107226243	13	107226243	*	R	-0.759036	4.17647
13_107226274_G_A	rs9520331	13	107226274	G	A	-0.0038	0.996	0.98	1.013	0.3916	10	rs9520331	0.6548	13	107226274	A	G	0.3916	0.996	0.98	1.013	-0.0038	0.0084	85934	401577	13	107226274	13	107226274	*	rs9520331	R	107878622	rs9520331	A	G	0.3956	-0.0088	0.0018	6.9e-07	687763	107878622	107226274	13	107226274	13	107226274	*	R	-0.452381	-4.88889
13_107226479_C_T	rs1359366	13	107226479	C	T	0.0046	1.005	0.989	1.021	0.4795	10	rs1359366	0.5762	13	107226479	T	C	0.4795	1.005	0.989	1.021	0.0046	0.0082	85934	401577	13	107226479	13	107226479	*	rs1359366	H	107878827	rs1359366	T	C	0.4845	0.0078	0.0017	6.7e-06	687208	107878827	107226479	13	107226479	13	107226479	*	H	0.560976	4.58824
13_107227351_C_G	rs9558977	13	107227351	C	G	0.0037	1.00402	0.988142	1.02041	0.481	6	rs9558977	0.6494	13	107227351	C	G	0.519	0.996	0.98	1.012	-0.0037	0.0082	85569	395471	13	107227351	13	107227351	*	rs9558977	S	107879699	rs9558977	C	G	0.5146	-0.008	0.0017	4.4e-06	687251	107879699	107227351	13	107227351	13	107227351	*	S	0.45122	-4.70588
13_107228529_C_G	rs12874302	13	107228529	C	G	-0.0043	0.996016	0.979432	1.01215	0.3923	6	rs12874302	0.6091	13	107228529	C	G	0.6077	1.004	0.988	1.021	0.0043	0.0084	85934	401577	13	107228529	13	107228529	*	rs12874302	S	107880877	rs12874302	C	G	0.6045	0.0088	0.0018	6.3e-07	688429	107880877	107228529	13	107228529	13	107228529	*	S	-0.511905	4.88889
13_107229931_C_T	rs1408567	13	107229931	C	T	-0.0085	0.992	0.976	1.008	0.4188	10	rs1408567	0.3089	13	107229931	T	C	0.4188	0.992	0.976	1.008	-0.0085	0.0083	85934	401577	13	107229931	13	107229931	*	rs1408567	Y	107882279	rs1408567	T	C	0.4244	0.0071	0.0018	5.7e-05	688035	107882279	107229931	13	107229931	13	107229931	*	Y	-1.0241	3.94444
13_107230097_A_G	rs9587324	13	107230097	A	G	-0.0083	0.992063	0.97561	1.00806	0.4192	11	rs9587324	0.3228	13	107230097	A	G	0.5808	1.008	0.992	1.025	0.0083	0.0083	85934	401577	13	107230097	13	107230097	*	rs9587324	R	107882445	rs9587324	A	G	0.5756	-0.0068	0.0018	0.0001	681255	107882445	107230097	13	107230097	13	107230097	*	R	-1	-3.77778
13_107230637_A_G	rs9301200	13	107230637	A	G	-0.0082	0.992063	0.97561	1.00806	0.4202	11	rs9301200	0.3222	13	107230637	A	G	0.5798	1.008	0.992	1.025	0.0082	0.0083	85934	401577	13	107230637	13	107230637	*	rs9301200	R	107882985	rs9301200	A	G	0.5746	-0.0069	0.0018	8e-05	687700	107882985	107230637	13	107230637	13	107230637	*	R	-0.987952	-3.83333
13_107232015_T_C	rs4771561	13	107232015	T	C	-0.0024	0.998004	0.981354	1.0142	0.397	11	rs4771561	0.7726	13	107232015	T	C	0.603	1.002	0.986	1.019	0.0024	0.0083	85934	401577	13	107232015	13	107232015	*	rs4771561	Y	107884363	rs4771561	T	C	0.6035	0.0092	0.0018	1.8e-07	692092	107884363	107232015	13	107232015	13	107232015	*	Y	-0.289157	5.11111
13_107242949_T_C	rs9520338	13	107242949	T	C	0.0092	1.00908	0.992063	1.02669	0.3555	11	rs9520338	0.2916	13	107242949	T	C	0.6445	0.991	0.974	1.008	-0.0092	0.0087	85934	401577	13	107242949	13	107242949	*	rs9520338	Y	107895297	rs9520338	T	C	0.6365	0.0069	0.0019	0.0002	674392	107895297	107242949	13	107242949	13	107242949	*	Y	1.05747	3.63158
13_107301069_C_A	rs9559005	13	107301069	C	A	-0.0149	0.985	0.959	1.012	0.103	10	rs9559005	0.2714	13	107301069	A	C	0.103	0.985	0.959	1.012	-0.0149	0.0135	85934	401577	13	107301069	13	107301069	*	rs9559005	M	107953417	rs9559005	A	C	0.1009	0.0102	0.0029	0.00036	688421	107953417	107301069	13	107301069	13	107301069	*	M	-1.1037	3.51724
13_107304670_C_A	rs4772870	13	107304670	C	A	0.0033	1.003	0.983	1.024	0.8017	10	rs4772870	0.7562	13	107304670	A	C	0.8017	1.003	0.983	1.024	0.0033	0.0105	85569	395471	13	107304670	13	107304670	*	rs4772870	M	107957018	rs4772870	A	C	0.8223	-0.0106	0.0023	2.9e-06	688612	107957018	107304670	13	107304670	13	107304670	*	M	0.314286	-4.6087
13_107305751_C_A	rs9301208	13	107305751	C	A	0.0059	1.006	0.983	1.029	0.8451	10	rs9301208	0.6117	13	107305751	A	C	0.8451	1.006	0.983	1.029	0.0059	0.0116	85569	395471	13	107305751	13	107305751	*	rs9301208	M	107958099	rs9301208	A	C	0.8587	-0.0121	0.0025	1.1e-06	689781	107958099	107305751	13	107305751	13	107305751	*	M	0.508621	-4.84
13_107305779_C_T	rs9301209	13	107305779	C	T	0.0057	1.006	0.983	1.029	0.8451	10	rs9301209	0.621	13	107305779	T	C	0.8451	1.006	0.983	1.029	0.0057	0.0116	85569	395471	13	107305779	13	107305779	*	rs9301209	Y	107958127	rs9301209	T	C	0.8587	-0.0122	0.0025	8.3e-07	689774	107958127	107305779	13	107305779	13	107305779	*	Y	0.491379	-4.88
13_107307971_A_C	rs983269	13	107307971	A	C	0.01	1.0101	0.985222	1.03627	0.8777	11	rs983269	0.436	13	107307971	A	C	0.1223	0.99	0.965	1.015	-0.01	0.0129	85569	395471	13	107307971	13	107307971	*	rs983269	M	107960319	rs983269	A	C	0.1033	0.0104	0.0027	0.00015	692360	107960319	107307971	13	107307971	13	107307971	*	M	0.775194	3.85185
13_107320524_C_T	rs961762	13	107320524	C	T	0.0103	1.01	0.988	1.033	0.8401	10	rs961762	0.3666	13	107320524	T	C	0.8401	1.01	0.988	1.033	0.0103	0.0114	85569	395471	13	107320524	13	107320524	*	rs961762	Y	107972872	rs961762	T	C	0.8524	-0.0111	0.0024	6.3e-06	689778	107972872	107320524	13	107320524	13	107320524	*	Y	0.903509	-4.625
13_107328225_C_T	rs6492048	13	107328225	C	T	0.0125	1.013	0.987	1.038	0.8818	10	rs6492048	0.3291	13	107328225	T	C	0.8818	1.013	0.987	1.038	0.0125	0.0128	85569	395471	13	107328225	13	107328225	*	rs6492048	Y	107980573	rs6492048	T	C	0.8918	-0.0104	0.0027	0.00014	690358	107980573	107328225	13	107328225	13	107328225	*	Y	0.976562	-3.85185
13_107329985_C_G	rs6492049	13	107329985	C	G	0.0046	1.00503	0.984252	1.02564	0.8018	6	rs6492049	0.6605	13	107329985	C	G	0.1982	0.995	0.975	1.016	-0.0046	0.0105	85569	395471	13	107329985	13	107329985	*	rs6492049	S	107982333	rs6492049	C	G	0.1767	0.0106	0.0023	3.1e-06	688958	107982333	107329985	13	107329985	13	107329985	*	S	0.438095	4.6087
13_107335822_C_T	rs9555346	13	107335822	C	T	-0.006	0.994	0.968	1.021	0.1053	10	rs9555346	0.6584	13	107335822	T	C	0.1053	0.994	0.968	1.021	-0.006	0.0135	85934	401577	13	107335822	13	107335822	*	rs9555346	Y	107988170	rs9555346	T	C	0.1095	0.0119	0.0028	2.4e-05	687384	107988170	107335822	13	107335822	13	107335822	*	Y	-0.444444	4.25
13_107347739_T_C	rs9559012	13	107347739	T	C	0.0024	1.002	0.980392	1.02459	0.1647	11	rs9559012	0.8276	13	107347739	T	C	0.8353	0.998	0.976	1.02	-0.0024	0.0112	85934	401577	13	107347739	13	107347739	*	rs9559012	Y	108000087	rs9559012	T	C	0.8452	-0.01	0.0024	2.6e-05	688367	108000087	107347739	13	107347739	13	107347739	*	Y	0.214286	-4.16667
13_107352819_T_C	rs9555348	13	107352819	T	C	0.0023	1.002	0.980392	1.02459	0.1657	11	rs9555348	0.8369	13	107352819	T	C	0.8343	0.998	0.976	1.02	-0.0023	0.0112	85569	395471	13	107352819	13	107352819	*	rs9555348	Y	108005167	rs9555348	T	C	0.8465	-0.0099	0.0024	2.8e-05	690649	108005167	107352819	13	107352819	13	107352819	*	Y	0.205357	-4.125
13_107353667_A_G	rs9555350	13	107353667	A	G	0.0011	1.001	0.980392	1.02249	0.1819	11	rs9555350	0.9156	13	107353667	A	G	0.8181	0.999	0.978	1.02	-0.0011	0.0108	85934	401577	13	107353667	13	107353667	*	rs9555350	R	108006015	rs9555350	A	G	0.8303	-0.012	0.0023	9.9e-08	692312	108006015	107353667	13	107353667	13	107353667	*	R	0.101852	-5.21739
13_107354026_G_A	rs9555351	13	107354026	G	A	0.0012	1.001	0.98	1.023	0.1815	10	rs9555351	0.9131	13	107354026	A	G	0.1815	1.001	0.98	1.023	0.0012	0.0108	85934	401577	13	107354026	13	107354026	*	rs9555351	R	108006374	rs9555351	A	G	0.17	0.012	0.0023	9.9e-08	692546	108006374	107354026	13	107354026	13	107354026	*	R	0.111111	5.21739
13_107358281_T_C	rs9559019	13	107358281	T	C	0.0053	1.00503	0.983284	1.02775	0.164	11	rs9559019	0.6424	13	107358281	T	C	0.836	0.995	0.973	1.017	-0.0053	0.0114	85569	395471	13	107358281	13	107358281	*	rs9559019	Y	108010629	rs9559019	T	C	0.8458	-0.0096	0.0024	4.8e-05	690781	108010629	107358281	13	107358281	13	107358281	*	Y	0.464912	-4
13_107359280_T_C	rs9559020	13	107359280	T	C	0.0058	1.00604	0.983284	1.02881	0.1634	11	rs9559020	0.6151	13	107359280	T	C	0.8366	0.994	0.972	1.017	-0.0058	0.0115	85569	395471	13	107359280	13	107359280	*	rs9559020	Y	108011628	rs9559020	T	C	0.8468	-0.0097	0.0024	4.3e-05	690865	108011628	107359280	13	107359280	13	107359280	*	Y	0.504348	-4.04167
13_107359449_T_C	rs9555352	13	107359449	T	C	0.0037	1.00402	0.982318	1.02564	0.1819	11	rs9555352	0.7353	13	107359449	T	C	0.8181	0.996	0.975	1.018	-0.0037	0.011	85934	401577	13	107359449	13	107359449	*	rs9555352	Y	108011797	rs9555352	T	C	0.83	-0.012	0.0023	1.1e-07	691569	108011797	107359449	13	107359449	13	107359449	*	Y	0.336364	-5.21739
13_107359696_C_T	rs7332835	13	107359696	C	T	-0.0047	0.995	0.935	1.06	0.0186	10	rs7332835	0.8841	13	107359696	T	C	0.0186	0.995	0.935	1.06	-0.0047	0.032	85406	395066	13	107359696	13	107359696	*	rs7332835	Y	108012044	rs7332835	T	C	0.0169	0.0262	0.0068	0.00011	592465	108012044	107359696	13	107359696	13	107359696	*	Y	-0.146875	3.85294
13_107360215_A_C	rs9555353	13	107360215	A	C	0.0046	1.00503	0.983284	1.02669	0.1807	11	rs9555353	0.6767	13	107360215	A	C	0.8193	0.995	0.974	1.017	-0.0046	0.011	85934	401577	13	107360215	13	107360215	*	rs9555353	H	108012563	rs9555353	A	C	0.8302	-0.012	0.0023	1.2e-07	691369	108012563	107360215	13	107360215	13	107360215	*	H	0.418182	-5.21739
13_107360611_T_C	rs9559021	13	107360611	T	C	0.0035	1.00301	0.982318	1.02564	0.182	11	rs9559021	0.7519	13	107360611	T	C	0.818	0.997	0.975	1.018	-0.0035	0.011	85934	401577	13	107360611	13	107360611	*	rs9559021	Y	108012959	rs9559021	T	C	0.8297	-0.0121	0.0023	9.3e-08	690713	108012959	107360611	13	107360611	13	107360611	*	Y	0.318182	-5.26087
13_107361306_A_G	rs9559022	13	107361306	A	G	0.0039	1.00402	0.982318	1.02564	0.1822	11	rs9559022	0.724	13	107361306	A	G	0.8178	0.996	0.975	1.018	-0.0039	0.011	85934	401577	13	107361306	13	107361306	*	rs9559022	R	108013654	rs9559022	A	G	0.8312	-0.0123	0.0023	6.4e-08	688762	108013654	107361306	13	107361306	13	107361306	*	R	0.354545	-5.34783
13_107361363_C_T	rs9559023	13	107361363	C	T	0.0043	1.004	0.983	1.026	0.1824	10	rs9559023	0.6981	13	107361363	T	C	0.1824	1.004	0.983	1.026	0.0043	0.011	85934	401577	13	107361363	13	107361363	*	rs9559023	Y	108013711	rs9559023	T	C	0.1686	0.0122	0.0023	9.6e-08	688127	108013711	107361363	13	107361363	13	107361363	*	Y	0.390909	5.30435
13_107361380_T_C	rs9559024	13	107361380	T	C	0.0036	1.00402	0.982318	1.02564	0.1824	11	rs9559024	0.7418	13	107361380	T	C	0.8176	0.996	0.975	1.018	-0.0036	0.011	85934	401577	13	107361380	13	107361380	*	rs9559024	Y	108013728	rs9559024	T	C	0.8316	-0.0121	0.0023	1.1e-07	688129	108013728	107361380	13	107361380	13	107361380	*	Y	0.327273	-5.26087
13_107546574_T_C	rs11842729	13	107546574	T	C	-0.001	0.999001	0.979432	1.01937	0.2012	11	rs11842729	0.9201	13	107546574	T	C	0.7988	1.001	0.981	1.021	0.001	0.0102	85934	401577	13	107546574	13	107546574	*	rs11842729	Y	108198922	rs11842729	T	C	0.7962	-0.0079	0.0022	0.00029	676932	108198922	107546574	13	107546574	13	107546574	*	Y	-0.0980392	-3.59091
13_107554517_T_C	rs16970650	13	107554517	T	C	0.0044	1.00402	0.985222	1.02354	0.2248	11	rs16970650	0.6496	13	107554517	T	C	0.7752	0.996	0.977	1.015	-0.0044	0.0098	85934	401577	13	107554517	13	107554517	*	rs16970650	Y	108206865	rs16970650	T	C	0.7705	-0.0078	0.0021	0.00024	678219	108206865	107554517	13	107554517	13	107554517	*	Y	0.44898	-3.71429
13_107556458_C_T	rs11069692	13	107556458	C	T	0.0018	1.002	0.982	1.022	0.2118	10	rs11069692	0.8562	13	107556458	T	C	0.2118	1.002	0.982	1.022	0.0018	0.0101	85934	401577	13	107556458	13	107556458	*	rs11069692	Y	108208806	rs11069692	T	C	0.2146	0.0078	0.0022	0.00036	678419	108208806	107556458	13	107556458	13	107556458	*	Y	0.178218	3.54545
13_107557852_C_T	rs1018601	13	107557852	C	T	0.0022	1.002	0.983	1.022	0.2138	10	rs1018601	0.8291	13	107557852	T	C	0.2138	1.002	0.983	1.022	0.0022	0.01	85934	401577	13	107557852	13	107557852	*	rs1018601	Y	108210200	rs1018601	T	C	0.2091	0.0082	0.0021	0.00014	683663	108210200	107557852	13	107557852	13	107557852	*	Y	0.22	3.90476
13_107558341_C_A	rs1323681	13	107558341	C	A	0.0055	1.006	0.986	1.026	0.2063	10	rs1323681	0.5845	13	107558341	A	C	0.2063	1.006	0.986	1.026	0.0055	0.0101	85934	401577	13	107558341	13	107558341	*	rs1323681	M	108210689	rs1323681	A	C	0.2029	0.0077	0.0022	0.00038	674254	108210689	107558341	13	107558341	13	107558341	*	M	0.544554	3.5
13_107559941_G_A	rs9520491	13	107559941	G	A	-0.0019	0.998	0.982	1.014	0.4434	10	rs9520491	0.8184	13	107559941	A	G	0.4434	0.998	0.982	1.014	-0.0019	0.0083	85934	401577	13	107559941	13	107559941	*	rs9520491	R	108212289	rs9520491	A	G	0.4526	-0.0066	0.0017	0.00015	691719	108212289	107559941	13	107559941	13	107559941	*	R	-0.228916	-3.88235
13_107560264_A_G	rs11843418	13	107560264	A	G	0.0083	1.00806	0.988142	1.02881	0.2044	11	rs11843418	0.408	13	107560264	A	G	0.7956	0.992	0.972	1.012	-0.0083	0.0101	85934	401577	13	107560264	13	107560264	*	rs11843418	R	108212612	rs11843418	A	G	0.7933	-0.0083	0.0022	0.00012	691930	108212612	107560264	13	107560264	13	107560264	*	R	0.821782	-3.77273
13_107561875_G_A	rs4142462	13	107561875	G	A	-0.0015	0.999	0.983	1.015	0.4438	10	rs4142462	0.8509	13	107561875	A	G	0.4438	0.999	0.983	1.015	-0.0015	0.0082	85934	401577	13	107561875	13	107561875	*	rs4142462	R	108214223	rs4142462	A	G	0.4531	-0.0066	0.0017	0.00015	692298	108214223	107561875	13	107561875	13	107561875	*	R	-0.182927	-3.88235
13_107563056_A_G	rs9555371	13	107563056	A	G	0.0037	1.00402	0.984252	1.02354	0.2037	11	rs9555371	0.7184	13	107563056	A	G	0.7963	0.996	0.977	1.016	-0.0037	0.0102	85934	401577	13	107563056	13	107563056	*	rs9555371	R	108215404	rs9555371	A	G	0.7988	-0.0082	0.0022	0.00015	690645	108215404	107563056	13	107563056	13	107563056	*	R	0.362745	-3.72727
13_107563852_G_A	rs16970678	13	107563852	G	A	0.0075	1.008	0.987	1.028	0.1912	10	rs16970678	0.4692	13	107563852	A	G	0.1912	1.008	0.987	1.028	0.0075	0.0104	85934	401577	13	107563852	13	107563852	*	rs16970678	R	108216200	rs16970678	A	G	0.1931	0.0084	0.0022	0.00018	677446	108216200	107563852	13	107563852	13	107563852	*	R	0.721154	3.81818
13_107565296_C_G	rs4772887	13	107565296	C	G	-0.0011	0.999001	0.982318	1.01523	0.5389	6	rs4772887	0.8907	13	107565296	C	G	0.4611	1.001	0.985	1.018	0.0011	0.0083	85934	401577	13	107565296	13	107565296	*	rs4772887	S	108217644	rs4772887	C	G	0.4488	0.0064	0.0017	0.00025	678487	108217644	107565296	13	107565296	13	107565296	*	S	-0.13253	3.76471
13_107566610_C_A	rs11619840	13	107566610	C	A	0.007	1.007	0.987	1.028	0.1907	10	rs11619840	0.5049	13	107566610	A	C	0.1907	1.007	0.987	1.028	0.007	0.0104	85934	401577	13	107566610	13	107566610	*	rs11619840	M	108218958	rs11619840	A	C	0.1943	0.0084	0.0022	0.00018	676819	108218958	107566610	13	107566610	13	107566610	*	M	0.673077	3.81818
13_107572456_T_A	rs9520495	13	107572456	T	A	-0.0023	0.998	0.982	1.014	0.4405	5	rs9520495	0.7775	13	107572456	A	T	0.4405	0.998	0.982	1.014	-0.0023	0.0083	85934	401577	13	107572456	13	107572456	*	rs9520495	W	108224804	rs9520495	A	T	0.4517	-0.0062	0.0017	0.00039	687780	108224804	107572456	13	107572456	13	107572456	*	W	-0.277108	-3.64706
13_107574239_G_A	rs689042	13	107574239	G	A	0.002	1.002	0.986	1.018	0.5239	10	rs689042	0.8085	13	107574239	A	G	0.5239	1.002	0.986	1.018	0.002	0.0082	85934	401577	13	107574239	13	107574239	*	rs689042	R	108226587	rs689042	A	G	0.5393	-0.0061	0.0017	0.00044	681709	108226587	107574239	13	107574239	13	107574239	*	R	0.243902	-3.58824
13_107576352_A_G	rs9301237	13	107576352	A	G	-0.004	0.996016	0.980392	1.01215	0.4428	11	rs9301237	0.6349	13	107576352	A	G	0.5572	1.004	0.988	1.02	0.004	0.0083	85934	401577	13	107576352	13	107576352	*	rs9301237	R	108228700	rs9301237	A	G	0.5591	-0.0066	0.0018	0.00021	671891	108228700	107576352	13	107576352	13	107576352	*	R	-0.481928	-3.66667
13_108629954_T_G	rs9284241	13	108629954	T	G	0.0187	1.01937	1.002	1.03627	0.3325	11	rs9284241	0.03192	13	108629954	T	G	0.6675	0.981	0.965	0.998	-0.0187	0.0087	85934	401577	13	108629954	13	108629954	*	rs9284241	K	109282302	rs9284241	T	G	0.6685	0.0065	0.0018	0.00042	688492	109282302	108629954	13	108629954	13	108629954	*	K	2.14943	3.61111
13_108630533_C_T	rs4772985	13	108630533	C	T	0.0221	1.022	1.003	1.042	0.2441	10	rs4772985	0.02071	13	108630533	T	C	0.2441	1.022	1.003	1.042	0.0221	0.0095	85934	401577	13	108630533	13	108630533	*	rs4772985	Y	109282881	rs4772985	T	C	0.2456	-0.0087	0.002	1.2e-05	689135	109282881	108630533	13	108630533	13	108630533	*	Y	2.32632	-4.35
13_108630682_C_T	rs9583269	13	108630682	C	T	0.0195	1.02	1.002	1.037	0.3306	10	rs9583269	0.02574	13	108630682	T	C	0.3306	1.02	1.002	1.037	0.0195	0.0087	85934	401577	13	108630682	13	108630682	*	rs9583269	Y	109283030	rs9583269	T	C	0.3311	-0.0065	0.0018	0.0004	688686	109283030	108630682	13	108630682	13	108630682	*	Y	2.24138	-3.61111
13_108632235_C_T	rs17477579	13	108632235	C	T	0.0227	1.023	1.004	1.042	0.2443	10	rs17477579	0.01728	13	108632235	T	C	0.2443	1.023	1.004	1.042	0.0227	0.0095	85934	401577	13	108632235	13	108632235	*	rs17477579	Y	109284583	rs17477579	T	C	0.2456	-0.0086	0.002	1.6e-05	689150	109284583	108632235	13	108632235	13	108632235	*	Y	2.38947	-4.3
13_108632292_G_T	rs17477607	13	108632292	G	T	0.0215	1.022	1.003	1.041	0.246	10	rs17477607	0.02275	13	108632292	T	G	0.246	1.022	1.003	1.041	0.0215	0.0094	85934	401577	13	108632292	13	108632292	*	rs17477607	K	109284640	rs17477607	T	G	0.246	-0.0086	0.002	1.5e-05	689214	109284640	108632292	13	108632292	13	108632292	*	K	2.28723	-4.3
13_108632836_C_T	rs17386538	13	108632836	C	T	0.0219	1.022	1.003	1.041	0.2439	10	rs17386538	0.0213	13	108632836	T	C	0.2439	1.022	1.003	1.041	0.0219	0.0095	85934	401577	13	108632836	13	108632836	*	rs17386538	Y	109285184	rs17386538	T	C	0.2456	-0.0086	0.002	1.5e-05	689236	109285184	108632836	13	108632836	13	108632836	*	Y	2.30526	-4.3
13_108633624_T_C	rs7317754	13	108633624	T	C	0.0191	1.01937	1.002	1.03734	0.3301	11	rs7317754	0.02892	13	108633624	T	C	0.6699	0.981	0.964	0.998	-0.0191	0.0087	85934	401577	13	108633624	13	108633624	*	rs7317754	Y	109285972	rs7317754	T	C	0.6694	0.0065	0.0018	0.00042	689126	109285972	108633624	13	108633624	13	108633624	*	Y	2.1954	3.61111
13_108633733_C_A	rs17386586	13	108633733	C	A	0.0222	1.022	1.004	1.042	0.2441	10	rs17386586	0.01959	13	108633733	A	C	0.2441	1.022	1.004	1.042	0.0222	0.0095	85934	401577	13	108633733	13	108633733	*	rs17386586	M	109286081	rs17386586	A	C	0.2454	-0.0086	0.002	1.5e-05	689702	109286081	108633733	13	108633733	13	108633733	*	M	2.33684	-4.3
13_108633849_T_G	rs7318141	13	108633849	T	G	0.0188	1.01937	1.002	1.03627	0.3309	11	rs7318141	0.03066	13	108633849	T	G	0.6691	0.981	0.965	0.998	-0.0188	0.0087	85934	401577	13	108633849	13	108633849	*	rs7318141	K	109286197	rs7318141	T	G	0.6694	0.0065	0.0018	0.00039	689250	109286197	108633849	13	108633849	13	108633849	*	K	2.16092	3.61111
13_108634722_A_G	rs11069747	13	108634722	A	G	0.0185	1.01833	1.001	1.03627	0.3298	11	rs11069747	0.03391	13	108634722	A	G	0.6702	0.982	0.965	0.999	-0.0185	0.0087	85934	401577	13	108634722	13	108634722	*	rs11069747	R	109287070	rs11069747	A	G	0.6684	0.0068	0.0018	0.00023	688915	109287070	108634722	13	108634722	13	108634722	*	R	2.12644	3.77778
13_108637351_G_A	rs7319108	13	108637351	G	A	0.0182	1.018	1.001	1.036	0.3327	10	rs7319108	0.03695	13	108637351	A	G	0.3327	1.018	1.001	1.036	0.0182	0.0087	85934	401577	13	108637351	13	108637351	*	rs7319108	R	109289699	rs7319108	A	G	0.3312	-0.0065	0.0018	0.0004	689573	109289699	108637351	13	108637351	13	108637351	*	R	2.09195	-3.61111
13_108650498_G_A	rs12585078	13	108650498	G	A	0.0227	1.023	1.004	1.042	0.2448	10	rs12585078	0.01692	13	108650498	A	G	0.2448	1.023	1.004	1.042	0.0227	0.0095	85934	401577	13	108650498	13	108650498	*	rs12585078	R	109302846	rs12585078	A	G	0.2479	-0.0085	0.002	2.4e-05	689752	109302846	108650498	13	108650498	13	108650498	*	R	2.38947	-4.25
13_108680193_G_A	rs9587655	13	108680193	G	A	0.0151	1.015	0.995	1.036	0.2017	10	rs9587655	0.1387	13	108680193	A	G	0.2017	1.015	0.995	1.036	0.0151	0.0102	85934	401577	13	108680193	13	108680193	*	rs9587655	R	109332541	rs9587655	A	G	0.2047	-0.0076	0.0021	0.00042	686709	109332541	108680193	13	108680193	13	108680193	*	R	1.48039	-3.61905
13_109024375_C_T	rs12866861	13	109024375	C	T	0.0004	1	0.981	1.02	0.2054	10	rs12866861	0.9683	13	109024375	T	C	0.2054	1	0.981	1.02	0.0004	0.0101	85934	401577	13	109024375	13	109024375	*	rs12866861	Y	109676723	rs12866861	T	C	0.2047	-0.0075	0.002	0.0002	783062	109676723	109024375	13	109024375	13	109024375	*	Y	0.039604	-3.75
13_109035175_C_A	rs4145116	13	109035175	C	A	0.0092	1.009	0.993	1.025	0.5158	10	rs4145116	0.2559	13	109035175	A	C	0.5158	1.009	0.993	1.025	0.0092	0.0081	85934	401577	13	109035175	13	109035175	*	rs4145116	M	109687523	rs4145116	A	C	0.5272	0.0065	0.0017	0.00018	686396	109687523	109035175	13	109035175	13	109035175	*	M	1.1358	3.82353
13_109037120_T_C	rs7997784	13	109037120	T	C	0.0086	1.00908	0.993049	1.02459	0.5177	11	rs7997784	0.2875	13	109037120	T	C	0.4823	0.991	0.976	1.007	-0.0086	0.0081	85934	401577	13	109037120	13	109037120	*	rs7997784	Y	109689468	rs7997784	T	C	0.4733	-0.0059	0.0016	0.00036	789739	109689468	109037120	13	109037120	13	109037120	*	Y	1.06173	-3.6875
13_109038840_C_T	rs9587762	13	109038840	C	T	-0.0039	0.996	0.976	1.017	0.1804	10	rs9587762	0.7129	13	109038840	T	C	0.1804	0.996	0.976	1.017	-0.0039	0.0106	85934	401577	13	109038840	13	109038840	*	rs9587762	Y	109691188	rs9587762	T	C	0.1832	-0.0087	0.0022	0.0001	684276	109691188	109038840	13	109038840	13	109038840	*	Y	-0.367925	-3.95455
13_109047859_G_A	rs12430377	13	109047859	G	A	-0.0032	0.997	0.96	1.035	0.0474	10	rs12430377	0.8686	13	109047859	A	G	0.0474	0.997	0.96	1.035	-0.0032	0.0191	85934	401577	13	109047859	13	109047859	*	rs12430377	R	109700207	rs12430377	A	G	0.04981	0.0138	0.004	0.0005	679588	109700207	109047859	13	109047859	13	109047859	*	R	-0.167539	3.45
13_109179321_A_G	rs1033871	13	109179321	A	G	-0.0017	0.998004	0.979432	1.01833	0.215	11	rs1033871	0.8633	13	109179321	A	G	0.785	1.002	0.982	1.021	0.0017	0.0099	85934	401577	13	109179321	13	109179321	*	rs1033871	R	109831669	rs1033871	A	G	0.7761	0.0096	0.0021	6.2e-06	682867	109831669	109179321	13	109179321	13	109179321	*	R	-0.171717	4.57143
13_109179736_G_A	rs1033870	13	109179736	G	A	0.0129	1.013	0.997	1.029	0.4386	10	rs1033870	0.1163	13	109179736	A	G	0.4386	1.013	0.997	1.029	0.0129	0.0082	85934	401577	13	109179736	13	109179736	*	rs1033870	R	109832084	rs1033870	A	G	0.4364	-0.0089	0.0017	3.3e-07	687947	109832084	109179736	13	109179736	13	109179736	*	R	1.57317	-5.23529
13_109179834_G_A	rs1028724	13	109179834	G	A	0.0123	1.012	0.996	1.029	0.442	10	rs1028724	0.134	13	109179834	A	G	0.442	1.012	0.996	1.029	0.0123	0.0082	85934	401577	13	109179834	13	109179834	*	rs1028724	R	109832182	rs1028724	A	G	0.4377	-0.0087	0.0017	5e-07	687839	109832182	109179834	13	109179834	13	109179834	*	R	1.5	-5.11765
13_109182966_T_C	rs2391723	13	109182966	T	C	0.0134	1.01317	0.997009	1.02987	0.4393	11	rs2391723	0.105	13	109182966	T	C	0.5607	0.987	0.971	1.003	-0.0134	0.0082	85934	401577	13	109182966	13	109182966	*	rs2391723	Y	109835314	rs2391723	T	C	0.5624	0.0087	0.0017	4.9e-07	689157	109835314	109182966	13	109182966	13	109182966	*	Y	1.63415	5.11765
13_109183338_G_A	rs484455	13	109183338	G	A	0.0095	1.01	0.993	1.026	0.4909	10	rs484455	0.2475	13	109183338	A	G	0.4909	1.01	0.993	1.026	0.0095	0.0082	85934	401577	13	109183338	13	109183338	*	rs484455	R	109835686	rs484455	A	G	0.487	-0.0086	0.0017	6.3e-07	687192	109835686	109183338	13	109183338	13	109183338	*	R	1.15854	-5.05882
13_109185322_A_G	rs7324073	13	109185322	A	G	0.0121	1.01215	0.996016	1.02881	0.4427	11	rs7324073	0.1411	13	109185322	A	G	0.5573	0.988	0.972	1.004	-0.0121	0.0082	85934	401577	13	109185322	13	109185322	*	rs7324073	R	109837670	rs7324073	A	G	0.5619	0.0086	0.0017	7.5e-07	691610	109837670	109185322	13	109185322	13	109185322	*	R	1.47561	5.05882
13_109185373_T_C	rs7325663	13	109185373	T	C	0.013	1.01317	0.997009	1.02987	0.4395	11	rs7325663	0.1139	13	109185373	T	C	0.5605	0.987	0.971	1.003	-0.013	0.0082	85934	401577	13	109185373	13	109185373	*	rs7325663	Y	109837721	rs7325663	T	C	0.5619	0.0087	0.0017	4.7e-07	691751	109837721	109185373	13	109185373	13	109185373	*	Y	1.58537	5.11765
13_109185441_G_A	rs7324789	13	109185441	G	A	0.0131	1.013	0.997	1.03	0.4396	10	rs7324789	0.1108	13	109185441	A	G	0.4396	1.013	0.997	1.03	0.0131	0.0082	85934	401577	13	109185441	13	109185441	*	rs7324789	R	109837789	rs7324789	A	G	0.4381	-0.0088	0.0017	3.6e-07	691958	109837789	109185441	13	109185441	13	109185441	*	R	1.59756	-5.17647
13_109185982_T_G	rs9521198	13	109185982	T	G	-0.0003	1	0.980392	1.01937	0.2174	11	rs9521198	0.9771	13	109185982	T	G	0.7826	1	0.981	1.02	0.0003	0.0098	85934	401577	13	109185982	13	109185982	*	rs9521198	K	109838330	rs9521198	T	G	0.7753	0.0091	0.0021	1.3e-05	688617	109838330	109185982	13	109185982	13	109185982	*	K	-0.0306122	4.33333
13_109186507_T_C	rs1536781	13	109186507	T	C	0.0125	1.01215	0.996016	1.02881	0.44	11	rs1536781	0.1275	13	109186507	T	C	0.56	0.988	0.972	1.004	-0.0125	0.0082	85934	401577	13	109186507	13	109186507	*	rs1536781	Y	109838855	rs1536781	T	C	0.5616	0.0088	0.0017	4e-07	691928	109838855	109186507	13	109186507	13	109186507	*	Y	1.52439	5.17647
13_109186875_C_T	rs6492169	13	109186875	C	T	0.0083	1.008	0.991	1.026	0.2809	10	rs6492169	0.3574	13	109186875	T	C	0.2809	1.008	0.991	1.026	0.0083	0.009	85934	401577	13	109186875	13	109186875	*	rs6492169	Y	109839223	rs6492169	T	C	0.2858	-0.0073	0.0019	0.00013	689563	109839223	109186875	13	109186875	13	109186875	*	Y	0.922222	-3.84211
13_109188422_A_G	rs9521199	13	109188422	A	G	0.0129	1.01317	0.997009	1.02987	0.4408	11	rs9521199	0.115	13	109188422	A	G	0.5592	0.987	0.971	1.003	-0.0129	0.0082	85934	401577	13	109188422	13	109188422	*	rs9521199	R	109840770	rs9521199	A	G	0.5619	0.0088	0.0017	4.2e-07	692314	109840770	109188422	13	109188422	13	109188422	*	R	1.57317	5.17647
13_109190165_C_A	rs9521200	13	109190165	C	A	0.0128	1.013	0.997	1.029	0.4407	10	rs9521200	0.1184	13	109190165	A	C	0.4407	1.013	0.997	1.029	0.0128	0.0082	85934	401577	13	109190165	13	109190165	*	rs9521200	M	109842513	rs9521200	A	C	0.438	-0.0087	0.0017	5.2e-07	686033	109842513	109190165	13	109190165	13	109190165	*	M	1.56098	-5.11765
13_109191584_C_T	rs7992859	13	109191584	C	T	0.008	1.008	0.99	1.026	0.2823	10	rs7992859	0.3724	13	109191584	T	C	0.2823	1.008	0.99	1.026	0.008	0.009	85934	401577	13	109191584	13	109191584	*	rs7992859	Y	109843932	rs7992859	T	C	0.2862	-0.0073	0.0019	0.00013	690039	109843932	109191584	13	109191584	13	109191584	*	Y	0.888889	-3.84211
13_109203973_C_T	rs927606	13	109203973	C	T	0.0097	1.01	0.994	1.026	0.4982	10	rs927606	0.2304	13	109203973	T	C	0.4982	1.01	0.994	1.026	0.0097	0.0081	85934	401577	13	109203973	13	109203973	*	rs927606	Y	109856321	rs927606	T	C	0.4983	-0.0085	0.0017	7.4e-07	689864	109856321	109203973	13	109203973	13	109203973	*	Y	1.19753	-5
13_109207826_A_G	rs7993754	13	109207826	A	G	0.0059	1.00604	0.990099	1.02249	0.4748	11	rs7993754	0.4646	13	109207826	A	G	0.5252	0.994	0.978	1.01	-0.0059	0.0081	85934	401577	13	109207826	13	109207826	*	rs7993754	R	109860174	rs7993754	A	G	0.5323	0.0079	0.0016	1.2e-06	791748	109860174	109207826	13	109207826	13	109207826	*	R	0.728395	4.9375
13_109210211_A_C	rs6492173	13	109210211	A	C	0.0006	1.001	0.982318	1.01937	0.2383	11	rs6492173	0.9462	13	109210211	A	C	0.7617	0.999	0.981	1.018	-0.0006	0.0096	85934	401577	13	109210211	13	109210211	*	rs6492173	M	109862559	rs6492173	A	C	0.7727	0.0072	0.0021	0.00049	689432	109862559	109210211	13	109210211	13	109210211	*	M	0.0625	3.42857
13_109227706_G_C	rs755429	13	109227706	G	C	0.0137	1.014	0.998	1.03	0.5792	5	rs755429	0.09367	13	109227706	C	G	0.5792	1.014	0.998	1.03	0.0137	0.0082	85934	401577	13	109227706	13	109227706	*	rs755429	S	109880054	rs755429	C	G	0.5781	-0.0067	0.0017	0.00011	691981	109880054	109227706	13	109227706	13	109227706	*	S	1.67073	-3.94118
13_109230076_A_G	rs9521237	13	109230076	A	G	0.0093	1.00908	0.993049	1.02564	0.6295	11	rs9521237	0.2655	13	109230076	A	G	0.3705	0.991	0.975	1.007	-0.0093	0.0084	85934	401577	13	109230076	13	109230076	*	rs9521237	R	109882424	rs9521237	A	G	0.3696	0.0068	0.0018	0.00014	692109	109882424	109230076	13	109230076	13	109230076	*	R	1.10714	3.77778
13_109230173_T_C	rs9515022	13	109230173	T	C	0.0128	1.01317	0.997009	1.02881	0.579	11	rs9515022	0.1174	13	109230173	T	C	0.421	0.987	0.972	1.003	-0.0128	0.0082	85934	401577	13	109230173	13	109230173	*	rs9515022	Y	109882521	rs9515022	T	C	0.4209	0.0068	0.0017	0.00011	691878	109882521	109230173	13	109230173	13	109230173	*	Y	1.56098	4
13_109230428_C_T	rs1328942	13	109230428	C	T	0.0129	1.013	0.997	1.029	0.5789	10	rs1328942	0.116	13	109230428	T	C	0.5789	1.013	0.997	1.029	0.0129	0.0082	85934	401577	13	109230428	13	109230428	*	rs1328942	Y	109882776	rs1328942	T	C	0.5783	-0.0066	0.0017	0.00014	691811	109882776	109230428	13	109230428	13	109230428	*	Y	1.57317	-3.88235
13_109234079_C_A	rs9521239	13	109234079	C	A	0.0125	1.013	0.996	1.029	0.5793	10	rs9521239	0.1274	13	109234079	A	C	0.5793	1.013	0.996	1.029	0.0125	0.0082	85934	401577	13	109234079	13	109234079	*	rs9521239	M	109886427	rs9521239	A	C	0.5782	-0.0069	0.0017	9e-05	688747	109886427	109234079	13	109234079	13	109234079	*	M	1.52439	-4.05882
13_109274738_C_T	rs9301365	13	109274738	C	T	-0.006	0.994	0.978	1.01	0.4718	10	rs9301365	0.4596	13	109274738	T	C	0.4718	0.994	0.978	1.01	-0.006	0.0082	85934	401577	13	109274738	13	109274738	*	rs9301365	Y	109927086	rs9301365	T	C	0.468	0.0071	0.0017	4.8e-05	684452	109927086	109274738	13	109274738	13	109274738	*	Y	-0.731707	4.17647
13_109287214_A_C	rs9521293	13	109287214	A	C	0.015	1.01523	0.979432	1.05263	0.0511	11	rs9521293	0.418	13	109287214	A	C	0.9489	0.985	0.95	1.021	-0.015	0.0185	85934	401577	13	109287214	13	109287214	*	rs9521293	M	109939562	rs9521293	A	C	0.94691	0.0157	0.0039	5.1e-05	689943	109939562	109287214	13	109287214	13	109287214	*	M	0.810811	4.02564
13_109288341_T_G	rs7993461	13	109288341	T	G	0.0039	1.00402	0.988142	1.02041	0.5215	11	rs7993461	0.6346	13	109288341	T	G	0.4785	0.996	0.98	1.012	-0.0039	0.0081	85934	401577	13	109288341	13	109288341	*	rs7993461	K	109940689	rs7993461	T	G	0.4674	0.007	0.0017	6.4e-05	682420	109940689	109288341	13	109288341	13	109288341	*	K	0.481481	4.11765
13_109288515_T_C	rs4287436	13	109288515	T	C	-0.004	0.996016	0.980392	1.01215	0.6195	11	rs4287436	0.6275	13	109288515	T	C	0.3805	1.004	0.988	1.02	0.004	0.0083	85934	401577	13	109288515	13	109288515	*	rs4287436	Y	109940863	rs4287436	T	C	0.38	-0.0086	0.0018	1.3e-06	691526	109940863	109288515	13	109288515	13	109288515	*	Y	-0.481928	-4.77778
13_109288591_T_C	rs9515039	13	109288591	T	C	-0.008	0.992063	0.97561	1.00806	0.59	11	rs9515039	0.3318	13	109288591	T	C	0.41	1.008	0.992	1.025	0.008	0.0083	85934	401577	13	109288591	13	109288591	*	rs9515039	Y	109940939	rs9515039	T	C	0.408	-0.0087	0.0018	7.1e-07	690298	109940939	109288591	13	109288591	13	109288591	*	Y	-0.963855	-4.83333
13_109291844_C_T	rs9555581	13	109291844	C	T	0.0046	1.005	0.988	1.021	0.3848	10	rs9555581	0.5764	13	109291844	T	C	0.3848	1.005	0.988	1.021	0.0046	0.0083	85934	401577	13	109291844	13	109291844	*	rs9555581	Y	109944192	rs9555581	T	C	0.3851	-0.0084	0.0018	1.7e-06	692591	109944192	109291844	13	109291844	13	109291844	*	Y	0.554217	-4.66667
13_109304942_T_C	rs4134382	13	109304942	T	C	0.0075	1.00705	0.99108	1.02354	0.4073	11	rs4134382	0.3647	13	109304942	T	C	0.5927	0.993	0.977	1.009	-0.0075	0.0082	85934	401577	13	109304942	13	109304942	*	rs4134382	Y	109957290	rs4134382	T	C	0.5893	0.0085	0.0018	1.2e-06	689864	109957290	109304942	13	109304942	13	109304942	*	Y	0.914634	4.72222
13_109308586_C_G	rs9521304	13	109308586	C	G	0.0116	1.01215	0.97561	1.04932	0.0515	6	rs9521304	0.5281	13	109308586	C	G	0.9485	0.988	0.953	1.025	-0.0116	0.0185	85934	401577	13	109308586	13	109308586	*	rs9521304	S	109960934	rs9521304	C	G	0.94656	0.0142	0.0038	0.00021	773976	109960934	109308586	13	109308586	13	109308586	*	S	0.627027	3.73684
13_109310231_T_C	rs7335249	13	109310231	T	C	0.0077	1.00806	0.992063	1.02354	0.4075	11	rs7335249	0.3528	13	109310231	T	C	0.5925	0.992	0.977	1.008	-0.0077	0.0082	85934	401577	13	109310231	13	109310231	*	rs7335249	Y	109962579	rs7335249	T	C	0.5902	0.0084	0.0018	1.8e-06	687361	109962579	109310231	13	109310231	13	109310231	*	Y	0.939024	4.66667
13_109313875_T_A	rs7332883	13	109313875	T	A	0.0074	1.007	0.991	1.024	0.4079	5	rs7332883	0.3704	13	109313875	A	T	0.4079	1.007	0.991	1.024	0.0074	0.0083	85934	401577	13	109313875	13	109313875	*	rs7332883	W	109966223	rs7332883	A	T	0.4092	-0.0085	0.0017	1.2e-06	686155	109966223	109313875	13	109313875	13	109313875	*	W	0.891566	-5
13_109324480_A_G	rs4544114	13	109324480	A	G	0.0127	1.01317	0.997009	1.02881	0.5419	11	rs4544114	0.1205	13	109324480	A	G	0.4581	0.987	0.972	1.003	-0.0127	0.0082	85934	401577	13	109324480	13	109324480	*	rs4544114	R	109976828	rs4544114	A	G	0.4674	0.008	0.0018	6.5e-06	668021	109976828	109324480	13	109324480	13	109324480	*	R	1.54878	4.44444
13_109328180_G_T	rs4643160	13	109328180	G	T	0.0121	1.012	0.996	1.029	0.5408	10	rs4643160	0.1402	13	109328180	T	G	0.5408	1.012	0.996	1.029	0.0121	0.0082	85934	401577	13	109328180	13	109328180	*	rs4643160	K	109980528	rs4643160	T	G	0.5403	-0.008	0.0018	7.2e-06	663667	109980528	109328180	13	109328180	13	109328180	*	K	1.47561	-4.44444
13_109330230_C_A	rs4773041	13	109330230	C	A	0.0129	1.013	0.997	1.029	0.54	10	rs4773041	0.1152	13	109330230	A	C	0.54	1.013	0.997	1.029	0.0129	0.0082	85934	401577	13	109330230	13	109330230	*	rs4773041	M	109982578	rs4773041	A	C	0.5392	-0.0083	0.0018	3.6e-06	660425	109982578	109330230	13	109330230	13	109330230	*	M	1.57317	-4.61111
13_109341073_G_A	rs9515050	13	109341073	G	A	0.005	1.005	0.983	1.028	0.147	10	rs9515050	0.6658	13	109341073	A	G	0.147	1.005	0.983	1.028	0.005	0.0115	85934	401577	13	109341073	13	109341073	*	rs9515050	R	109993420	rs9515050	A	G	0.1479	-0.0096	0.0024	8.2e-05	687200	109993420	109341073	13	109341073	13	109341073	*	R	0.434783	-4
13_109345058_C_T	rs9521321	13	109345058	C	T	0.0081	1.008	0.986	1.031	0.1528	10	rs9521321	0.4777	13	109345058	T	C	0.1528	1.008	0.986	1.031	0.0081	0.0113	85934	401577	13	109345058	13	109345058	*	rs9521321	Y	109997405	rs9521321	T	C	0.1567	-0.0095	0.0024	7.2e-05	687588	109997405	109345058	13	109345058	13	109345058	*	Y	0.716814	-3.95833
13_109733639_C_G	rs4773074	13	109733639	C	G	0.006	1.00604	0.98912	1.02249	0.6061	6	rs4773074	0.477	13	109733639	C	G	0.3939	0.994	0.978	1.011	-0.006	0.0085	85934	401577	13	109733639	13	109733639	*	rs4773074	V	110385986	rs4773074	C	G	0.4017	-0.0064	0.0018	0.00049	667377	110385986	109733639	13	109733639	13	109733639	*	V	0.705882	-3.55556
13_109741303_A_G	rs920008	13	109741303	A	G	-0.0072	0.993049	0.976562	1.00908	0.4362	11	rs920008	0.3808	13	109741303	A	G	0.5638	1.007	0.991	1.024	0.0072	0.0083	85934	401577	13	109741303	13	109741303	*	rs920008	R	110393650	rs920008	A	G	0.5556	0.0063	0.0018	0.00044	678375	110393650	109741303	13	109741303	13	109741303	*	R	-0.86747	3.5
13_109896498_C_A	rs336209	13	109896498	C	A	0.0047	1.005	0.986	1.024	0.2502	10	rs336209	0.6168	13	109896498	A	C	0.2502	1.005	0.986	1.024	0.0047	0.0095	85934	401577	13	109896498	13	109896498	*	rs336209	M	110548845	rs336209	A	C	0.2616	0.0076	0.002	0.00021	638119	110548845	109896498	13	109896498	13	109896498	*	M	0.494737	3.8
13_109902693_C_A	rs376476	13	109902693	C	A	0.0075	1.008	0.99	1.025	0.2972	10	rs376476	0.4018	13	109902693	A	C	0.2972	1.008	0.99	1.025	0.0075	0.0089	85934	401577	13	109902693	13	109902693	*	rs376476	M	110555040	rs376476	A	C	0.2958	0.0071	0.0019	0.00019	690893	110555040	109902693	13	109902693	13	109902693	*	M	0.842697	3.73684
13_109910390_C_T	rs1333983	13	109910390	C	T	-0.0071	0.993	0.976	1.01	0.6969	10	rs1333983	0.4231	13	109910390	T	C	0.6969	0.993	0.976	1.01	-0.0071	0.0089	85934	401577	13	109910390	13	109910390	*	rs1333983	Y	110562737	rs1333983	T	C	0.7022	-0.0071	0.0019	0.00016	691429	110562737	109910390	13	109910390	13	109910390	*	Y	-0.797753	-3.73684
13_109912218_C_G	rs1014677	13	109912218	C	G	-0.0085	0.99108	0.974659	1.00908	0.6711	6	rs1014677	0.3346	13	109912218	C	G	0.3289	1.009	0.991	1.026	0.0085	0.0088	85934	401577	13	109912218	13	109912218	*	rs1014677	S	110564565	rs1014677	C	G	0.3214	0.0066	0.0019	0.00039	686494	110564565	109912218	13	109912218	13	109912218	*	S	-0.965909	3.47368
13_109913857_T_C	rs9555648	13	109913857	T	C	-0.0087	0.99108	0.974659	1.00908	0.6706	11	rs9555648	0.3212	13	109913857	T	C	0.3294	1.009	0.991	1.026	0.0087	0.0088	85934	401577	13	109913857	13	109913857	*	rs9555648	Y	110566204	rs9555648	T	C	0.3222	0.0065	0.0019	0.00049	686169	110566204	109913857	13	109913857	13	109913857	*	Y	-0.988636	3.42105
13_109918713_A_G	rs9559674	13	109918713	A	G	-0.0089	0.99108	0.974659	1.00806	0.6718	11	rs9559674	0.31	13	109918713	A	G	0.3282	1.009	0.992	1.026	0.0089	0.0087	85934	401577	13	109918713	13	109918713	*	rs9559674	R	110571060	rs9559674	A	G	0.3221	0.0067	0.0019	0.00034	685628	110571060	109918713	13	109918713	13	109918713	*	R	-1.02299	3.52632
13_110126547_A_G	rs4771660	13	110126547	A	G	-0.0146	0.985222	0.957854	1.0142	0.088	11	rs4771660	0.3145	13	110126547	A	G	0.912	1.015	0.986	1.044	0.0146	0.0146	85934	401577	13	110126547	13	110126547	*	rs4771660	R	110778894	rs4771660	A	G	0.91429	-0.0115	0.0032	0.00034	654822	110778894	110126547	13	110126547	13	110126547	*	R	-1	-3.59375
13_110363281_C_T	rs872589	13	110363281	C	T	0.0081	1.008	0.992	1.025	0.4076	10	rs872589	0.3287	13	110363281	T	C	0.4076	1.008	0.992	1.025	0.0081	0.0083	85934	401577	13	110363281	13	110363281	*	rs872589	Y	111015628	rs872589	T	C	0.392	0.006	0.0017	0.00035	778712	111015628	110363281	13	110363281	13	110363281	*	Y	0.975904	3.52941
13_110363433_C_A	rs872587	13	110363433	C	A	0.008	1.008	0.992	1.025	0.4093	10	rs872587	0.3347	13	110363433	A	C	0.4093	1.008	0.992	1.025	0.008	0.0083	85934	401577	13	110363433	13	110363433	*	rs872587	V	111015780	rs872587	A	C	0.3922	0.0058	0.0017	0.00049	790473	111015780	110363433	13	110363433	13	110363433	*	V	0.963855	3.41176
13_110363777_A_C	rs913746	13	110363777	A	C	0.0079	1.00806	0.992063	1.02459	0.4085	11	rs913746	0.3391	13	110363777	A	C	0.5915	0.992	0.976	1.008	-0.0079	0.0083	85934	401577	13	110363777	13	110363777	*	rs913746	M	111016124	rs913746	A	C	0.6082	-0.0058	0.0017	0.00046	778817	111016124	110363777	13	110363777	13	110363777	*	M	0.951807	-3.41176
13_110365437_G_A	rs9521719	13	110365437	G	A	0.0084	1.008	0.992	1.025	0.4068	10	rs9521719	0.3121	13	110365437	A	G	0.4068	1.008	0.992	1.025	0.0084	0.0083	85934	401577	13	110365437	13	110365437	*	rs9521719	R	111017784	rs9521719	A	G	0.3916	0.0058	0.0017	0.0005	790490	111017784	110365437	13	110365437	13	110365437	*	R	1.01205	3.41176
13_110365662_G_C	rs9521720	13	110365662	G	C	0.009	1.009	0.993	1.026	0.4081	5	rs9521720	0.2784	13	110365662	C	G	0.4081	1.009	0.993	1.026	0.009	0.0083	85934	401577	13	110365662	13	110365662	*	rs9521720	B	111018009	rs9521720	C	G	0.392	0.0058	0.0017	0.00045	793575	111018009	110365662	13	110365662	13	110365662	*	B	1.08434	3.41176
13_110366319_G_A	rs9559780	13	110366319	G	A	0.009	1.009	0.993	1.026	0.408	10	rs9559780	0.2759	13	110366319	A	G	0.408	1.009	0.993	1.026	0.009	0.0083	85934	401577	13	110366319	13	110366319	*	rs9559780	R	111018666	rs9559780	A	G	0.392	0.0058	0.0017	0.00044	794560	111018666	110366319	13	110366319	13	110366319	*	R	1.08434	3.41176
13_110366562_C_G	rs7334022	13	110366562	C	G	0.0087	1.00908	0.992063	1.02564	0.4081	6	rs7334022	0.2955	13	110366562	C	G	0.5919	0.991	0.975	1.008	-0.0087	0.0083	85934	401577	13	110366562	13	110366562	*	rs7334022	S	111018909	rs7334022	C	G	0.608	-0.0059	0.0017	0.00036	783358	111018909	110366562	13	110366562	13	110366562	*	S	1.04819	-3.47059
13_110366931_C_A	rs9559781	13	110366931	C	A	0.0085	1.009	0.992	1.025	0.4074	10	rs9559781	0.3041	13	110366931	A	C	0.4074	1.009	0.992	1.025	0.0085	0.0083	85934	401577	13	110366931	13	110366931	*	rs9559781	M	111019278	rs9559781	A	C	0.392	0.0059	0.0017	0.00041	789853	111019278	110366931	13	110366931	13	110366931	*	M	1.0241	3.47059
13_110367125_T_C	rs9555694	13	110367125	T	C	0.0088	1.00908	0.993049	1.02564	0.4082	11	rs9555694	0.2907	13	110367125	T	C	0.5918	0.991	0.975	1.007	-0.0088	0.0083	85934	401577	13	110367125	13	110367125	*	rs9555694	Y	111019472	rs9555694	T	C	0.608	-0.0058	0.0017	0.0005	795087	111019472	110367125	13	110367125	13	110367125	*	Y	1.06024	-3.41176
13_110367221_A_G	rs4773171	13	110367221	A	G	0.0088	1.00908	0.993049	1.02564	0.4082	11	rs4773171	0.2853	13	110367221	A	G	0.5918	0.991	0.975	1.007	-0.0088	0.0083	85934	401577	13	110367221	13	110367221	*	rs4773171	R	111019568	rs4773171	A	G	0.608	-0.0058	0.0017	0.00044	783307	111019568	110367221	13	110367221	13	110367221	*	R	1.06024	-3.41176
13_110836374_A_G	rs9515300	13	110836374	A	G	0.0003	1	0.984252	1.01626	0.533	11	rs9515300	0.9696	13	110836374	A	G	0.467	1	0.984	1.016	-0.0003	0.0083	85934	401577	13	110836374	13	110836374	*	rs9515300	R	111488721	rs9515300	A	G	0.4511	-0.0062	0.0018	0.00042	681767	111488721	110836374	13	110836374	13	110836374	*	R	0.0361446	-3.44444
13_110840535_G_A	rs9521960	13	110840535	G	A	0.0084	1.008	0.992	1.025	0.5794	10	rs9521960	0.3064	13	110840535	A	G	0.5794	1.008	0.992	1.025	0.0084	0.0083	85934	401577	13	110840535	13	110840535	*	rs9521960	R	111492882	rs9521960	A	G	0.5833	0.0065	0.0018	0.0003	682901	111492882	110840535	13	110840535	13	110840535	*	R	1.01205	3.61111
13_110842893_G_A	rs9521961	13	110842893	G	A	0.0136	1.014	0.996	1.032	0.685	10	rs9521961	0.127	13	110842893	A	G	0.685	1.014	0.996	1.032	0.0136	0.0089	85934	401577	13	110842893	13	110842893	*	rs9521961	R	111495240	rs9521961	A	G	0.7027	0.0082	0.0019	1.6e-05	685764	111495240	110842893	13	110842893	13	110842893	*	R	1.52809	4.31579
13_110844533_C_T	rs9555735	13	110844533	C	T	-0.0127	0.987	0.97	1.005	0.2704	10	rs9555735	0.1695	13	110844533	T	C	0.2704	0.987	0.97	1.005	-0.0127	0.0092	85934	401577	13	110844533	13	110844533	*	rs9555735	Y	111496880	rs9555735	T	C	0.2694	-0.007	0.0019	0.0003	689133	111496880	110844533	13	110844533	13	110844533	*	Y	-1.38043	-3.68421
13_110844533_C_T	rs9555735	13	110844533	C	T	-0.0127	0.987	0.97	1.005	0.2704	10	rs9555735	0.1695	13	110844533	T	C	0.2704	0.987	0.97	1.005	-0.0127	0.0092	85934	401577	13	110844533	13	110844533	*	rs879617660	R	111496880	rs9555735	T	C	0.2694	-0.007	0.0019	0.0003	689133	111496880	110844533	13	110844533	13	110844533	*	R	-1.38043	-3.68421
13_110846831_A_G	rs9515303	13	110846831	A	G	0.006	1.00604	0.990099	1.02249	0.568	11	rs9515303	0.47	13	110846831	A	G	0.432	0.994	0.978	1.01	-0.006	0.0083	85934	401577	13	110846831	13	110846831	*	rs9515303	R	111499178	rs9515303	A	G	0.4245	-0.0061	0.0018	0.00048	688330	111499178	110846831	13	110846831	13	110846831	*	R	0.722892	-3.38889
13_110875771_C_T	rs753208	13	110875771	C	T	-0.011	0.989	0.973	1.005	0.4279	10	rs753208	0.1816	13	110875771	T	C	0.4279	0.989	0.973	1.005	-0.011	0.0082	85934	401577	13	110875771	13	110875771	*	rs753208	Y	111528118	rs753208	T	C	0.4272	-0.007	0.0018	7.2e-05	684557	111528118	110875771	13	110875771	13	110875771	*	Y	-1.34146	-3.88889
13_110876707_C_T	rs1887199	13	110876707	C	T	0.0107	1.011	0.995	1.027	0.5656	10	rs1887199	0.1956	13	110876707	T	C	0.5656	1.011	0.995	1.027	0.0107	0.0082	85934	401577	13	110876707	13	110876707	*	rs1887199	Y	111529054	rs1887199	T	C	0.5721	0.0072	0.0018	5e-05	673655	111529054	110876707	13	110876707	13	110876707	*	Y	1.30488	4
13_110879538_C_A	rs1547178	13	110879538	C	A	0.0104	1.01	0.994	1.027	0.5929	10	rs1547178	0.2091	13	110879538	A	C	0.5929	1.01	0.994	1.027	0.0104	0.0083	85934	401577	13	110879538	13	110879538	*	rs1547178	M	111531885	rs1547178	A	C	0.5945	0.0063	0.0018	0.00036	686641	111531885	110879538	13	110879538	13	110879538	*	M	1.25301	3.5
13_110884396_T_C	rs6492325	13	110884396	T	C	-0.0099	0.990099	0.974659	1.00604	0.414	11	rs6492325	0.2297	13	110884396	T	C	0.586	1.01	0.994	1.026	0.0099	0.0082	85934	401577	13	110884396	13	110884396	*	rs6492325	Y	111536743	rs6492325	T	C	0.5897	0.008	0.0018	5.1e-06	690381	111536743	110884396	13	110884396	13	110884396	*	Y	-1.20732	4.44444
13_110885700_A_G	rs7332528	13	110885700	A	G	-0.0119	0.988142	0.972763	1.00402	0.4225	11	rs7332528	0.1484	13	110885700	A	G	0.5775	1.012	0.996	1.028	0.0119	0.0082	85934	401577	13	110885700	13	110885700	*	rs7332528	R	111538047	rs7332528	A	G	0.5853	0.0077	0.0017	8.6e-06	690488	111538047	110885700	13	110885700	13	110885700	*	R	-1.45122	4.52941
13_110886243_A_G	rs1926715	13	110886243	A	G	-0.0121	0.988142	0.971817	1.00402	0.4063	11	rs1926715	0.1424	13	110886243	A	G	0.5937	1.012	0.996	1.029	0.0121	0.0083	85934	401577	13	110886243	13	110886243	*	rs1926715	R	111538590	rs1926715	A	G	0.5936	0.008	0.0017	4.5e-06	691402	111538590	110886243	13	110886243	13	110886243	*	R	-1.45783	4.70588
13_110887578_G_A	rs9521975	13	110887578	G	A	-0.0123	0.988	0.972	1.004	0.4062	10	rs9521975	0.1385	13	110887578	A	G	0.4062	0.988	0.972	1.004	-0.0123	0.0083	85934	401577	13	110887578	13	110887578	*	rs9521975	R	111539925	rs9521975	A	G	0.4027	-0.0082	0.0018	2.9e-06	692088	111539925	110887578	13	110887578	13	110887578	*	R	-1.48193	-4.55556
13_110888974_T_C	rs7319481	13	110888974	T	C	-0.0124	0.988142	0.971817	1.00402	0.406	11	rs7319481	0.1331	13	110888974	T	C	0.594	1.012	0.996	1.029	0.0124	0.0083	85934	401577	13	110888974	13	110888974	*	rs7319481	Y	111541321	rs7319481	T	C	0.5975	0.0082	0.0018	2.8e-06	692313	111541321	110888974	13	110888974	13	110888974	*	Y	-1.49398	4.55556
13_110895914_C_T	rs2148568	13	110895914	C	T	-0.0128	0.987	0.971	1.003	0.4066	10	rs2148568	0.1216	13	110895914	T	C	0.4066	0.987	0.971	1.003	-0.0128	0.0083	85934	401577	13	110895914	13	110895914	*	rs2148568	Y	111548261	rs2148568	T	C	0.4025	-0.0083	0.0017	2.2e-06	691193	111548261	110895914	13	110895914	13	110895914	*	Y	-1.54217	-4.88235
13_110899772_G_A	rs4773270	13	110899772	G	A	0.0141	1.014	0.998	1.031	0.5835	10	rs4773270	0.08831	13	110899772	A	G	0.5835	1.014	0.998	1.031	0.0141	0.0083	85934	401577	13	110899772	13	110899772	*	rs4773270	R	111552119	rs4773270	A	G	0.5933	0.0085	0.0018	1.2e-06	690117	111552119	110899772	13	110899772	13	110899772	*	R	1.6988	4.72222
13_110905052_G_A	rs7987467	13	110905052	G	A	-0.0144	0.986	0.97	1.002	0.4102	10	rs7987467	0.08157	13	110905052	A	G	0.4102	0.986	0.97	1.002	-0.0144	0.0083	85934	401577	13	110905052	13	110905052	*	rs7987467	R	111557399	rs7987467	A	G	0.4069	-0.0085	0.0018	1.4e-06	689873	111557399	110905052	13	110905052	13	110905052	*	R	-1.73494	-4.72222
13_110912717_A_G	rs11617995	13	110912717	A	G	-0.0141	0.986193	0.969932	1.002	0.3871	11	rs11617995	0.09032	13	110912717	A	G	0.6129	1.014	0.998	1.031	0.0141	0.0083	85934	401577	13	110912717	13	110912717	*	rs11617995	R	111565064	rs11617995	A	G	0.6165	0.0076	0.0018	1.9e-05	688427	111565064	110912717	13	110912717	13	110912717	*	R	-1.6988	4.22222
13_110913751_C_T	rs7983431	13	110913751	C	T	-0.0172	0.983	0.967	0.999	0.3886	10	rs7983431	0.03939	13	110913751	T	C	0.3886	0.983	0.967	0.999	-0.0172	0.0083	85934	401577	13	110913751	13	110913751	*	rs7983431	Y	111566098	rs7983431	T	C	0.3868	-0.008	0.0018	1.2e-05	633251	111566098	110913751	13	110913751	13	110913751	*	Y	-2.07229	-4.44444
13_110927204_C_G	rs2391882	13	110927204	C	G	-0.016	0.984252	0.962464	1.00604	0.8418	6	rs2391882	0.1589	13	110927204	C	G	0.1582	1.016	0.994	1.039	0.016	0.0114	85934	401577	13	110927204	13	110927204	*	rs2391882	S	111579551	rs2391882	C	G	0.1625	0.0084	0.0024	0.00041	685609	111579551	110927204	13	110927204	13	110927204	*	S	-1.40351	3.5
13_110931075_G_A	rs9521997	13	110931075	G	A	-0.0167	0.983	0.962	1.005	0.8406	10	rs9521997	0.1387	13	110931075	A	G	0.8406	0.983	0.962	1.005	-0.0167	0.0113	85934	401577	13	110931075	13	110931075	*	rs9521997	R	111583422	rs9521997	A	G	0.8367	-0.0083	0.0024	0.00046	686630	111583422	110931075	13	110931075	13	110931075	*	R	-1.47788	-3.45833
13_110931591_C_A	rs9555745	13	110931591	C	A	-0.0169	0.983	0.962	1.005	0.8423	10	rs9555745	0.1375	13	110931591	A	C	0.8423	0.983	0.962	1.005	-0.0169	0.0114	85934	401577	13	110931591	13	110931591	*	rs9555745	H	111583938	rs9555745	A	C	0.8376	-0.0083	0.0024	0.00048	686873	111583938	110931591	13	110931591	13	110931591	*	H	-1.48246	-3.45833
13_110932027_T_C	rs4773281	13	110932027	T	C	-0.0168	0.983284	0.961538	1.00503	0.8436	11	rs4773281	0.1394	13	110932027	T	C	0.1564	1.017	0.995	1.04	0.0168	0.0113	85934	401577	13	110932027	13	110932027	*	rs4773281	Y	111584374	rs4773281	T	C	0.1624	0.0089	0.0022	6.8e-05	790045	111584374	110932027	13	110932027	13	110932027	*	Y	-1.48673	4.04545
13_110933783_C_G	rs7998138	13	110933783	C	G	-0.0168	0.983284	0.961538	1.00604	0.8423	6	rs7998138	0.1392	13	110933783	C	G	0.1577	1.017	0.994	1.04	0.0168	0.0114	85934	401577	13	110933783	13	110933783	*	rs7998138	B	111586130	rs7998138	C	G	0.1624	0.0084	0.0024	0.00036	688776	111586130	110933783	13	110933783	13	110933783	*	B	-1.47368	3.5
13_110936442_A_G	rs9522001	13	110936442	A	G	-0.014	0.986193	0.96432	1.00806	0.8343	11	rs9522001	0.2143	13	110936442	A	G	0.1657	1.014	0.992	1.037	0.014	0.0113	85934	401577	13	110936442	13	110936442	*	rs9522001	R	111588789	rs9522001	A	G	0.1688	0.0087	0.0024	0.00023	677878	111588789	110936442	13	110936442	13	110936442	*	R	-1.23894	3.625
13_110949358_C_T	rs11616301	13	110949358	C	T	-0.0132	0.987	0.969	1.005	0.2751	10	rs11616301	0.1457	13	110949358	T	C	0.2751	0.987	0.969	1.005	-0.0132	0.0091	85934	401577	13	110949358	13	110949358	*	rs11616301	Y	111601705	rs11616301	T	C	0.2714	-0.0084	0.002	1.9e-05	687251	111601705	110949358	13	110949358	13	110949358	*	Y	-1.45055	-4.2
13_110949985_G_A	rs9522011	13	110949985	G	A	-0.0131	0.987	0.97	1.005	0.2745	10	rs9522011	0.1518	13	110949985	A	G	0.2745	0.987	0.97	1.005	-0.0131	0.0091	85934	401577	13	110949985	13	110949985	*	rs9522011	R	111602332	rs9522011	A	G	0.2698	-0.0083	0.002	2.3e-05	688139	111602332	110949985	13	110949985	13	110949985	*	R	-1.43956	-4.15
13_110950218_A_G	rs4500581	13	110950218	A	G	-0.0083	0.992063	0.97561	1.00806	0.3569	11	rs4500581	0.3264	13	110950218	A	G	0.6431	1.008	0.992	1.025	0.0083	0.0085	85934	401577	13	110950218	13	110950218	*	rs4500581	R	111602565	rs4500581	A	G	0.6531	0.0066	0.0018	0.00031	684882	111602565	110950218	13	110950218	13	110950218	*	R	-0.976471	3.66667
13_110951016_A_C	rs7998604	13	110951016	A	C	-0.0137	0.986193	0.968992	1.00402	0.2769	11	rs7998604	0.131	13	110951016	A	C	0.7231	1.014	0.996	1.032	0.0137	0.0091	85934	401577	13	110951016	13	110951016	*	rs7998604	M	111603363	rs7998604	A	C	0.7298	0.0085	0.0019	1.2e-05	689124	111603363	110951016	13	110951016	13	110951016	*	M	-1.50549	4.47368
13_110951389_A_G	rs11619139	13	110951389	A	G	-0.0133	0.987167	0.968992	1.00503	0.2768	11	rs11619139	0.1434	13	110951389	A	G	0.7232	1.013	0.995	1.032	0.0133	0.0091	85934	401577	13	110951389	13	110951389	*	rs11619139	R	111603736	rs11619139	A	G	0.7297	0.0081	0.0019	3.4e-05	688787	111603736	110951389	13	110951389	13	110951389	*	R	-1.46154	4.26316
13_110955156_C_A	rs9522013	13	110955156	C	A	-0.0083	0.992	0.974	1.01	0.2727	10	rs9522013	0.3627	13	110955156	A	C	0.2727	0.992	0.974	1.01	-0.0083	0.0091	85934	401577	13	110955156	13	110955156	*	rs9522013	M	111607503	rs9522013	A	C	0.2702	-0.0072	0.002	0.00024	675896	111607503	110955156	13	110955156	13	110955156	*	M	-0.912088	-3.6
13_110956479_C_T	rs9522015	13	110956479	C	T	-0.0081	0.992	0.975	1.009	0.292	10	rs9522015	0.3656	13	110956479	T	C	0.292	0.992	0.975	1.009	-0.0081	0.0089	85934	401577	13	110956479	13	110956479	*	rs9522015	Y	111608826	rs9522015	T	C	0.2869	-0.007	0.0019	0.00025	680922	111608826	110956479	13	110956479	13	110956479	*	Y	-0.910112	-3.68421
13_110957134_T_C	rs9522018	13	110957134	T	C	-0.0081	0.992063	0.974659	1.00908	0.2919	11	rs9522018	0.3651	13	110957134	T	C	0.7081	1.008	0.991	1.026	0.0081	0.0089	85934	401577	13	110957134	13	110957134	*	rs9522018	Y	111609481	rs9522018	T	C	0.7132	0.0068	0.0019	0.00041	674831	111609481	110957134	13	110957134	13	110957134	*	Y	-0.910112	3.57895
13_111143197_C_T	rs831167	13	111143197	C	T	0.0026	1.003	0.977	1.028	0.1102	10	rs831167	0.8409	13	111143197	T	C	0.1102	1.003	0.977	1.028	0.0026	0.013	85934	401577	13	111143197	13	111143197	*	rs831167	Y	111795544	rs831167	T	C	0.1108	0.0107	0.0027	7.4e-05	690614	111795544	111143197	13	111143197	13	111143197	*	Y	0.2	3.96296
13_111145573_G_A	rs831169	13	111145573	G	A	0.0008	1.001	0.976	1.027	0.1103	10	rs831169	0.9484	13	111145573	A	G	0.1103	1.001	0.976	1.027	0.0008	0.013	85934	401577	13	111145573	13	111145573	*	rs831169	R	111797920	rs831169	A	G	0.1106	0.0112	0.0027	3.9e-05	691053	111797920	111145573	13	111145573	13	111145573	*	R	0.0615385	4.14815
13_111156578_C_T	rs1109827	13	111156578	C	T	-0.0091	0.991	0.972	1.011	0.2108	10	rs1109827	0.3615	13	111156578	T	C	0.2108	0.991	0.972	1.011	-0.0091	0.01	85934	401577	13	111156578	13	111156578	*	rs1109827	Y	111808925	rs1109827	T	C	0.2131	-0.0097	0.0022	7.5e-06	636538	111808925	111156578	13	111156578	13	111156578	*	Y	-0.91	-4.40909
13_111157116_G_T	rs1891963	13	111157116	G	T	0.005	1.005	0.983	1.028	0.8495	10	rs1891963	0.6607	13	111157116	T	G	0.8495	1.005	0.983	1.028	0.005	0.0115	85934	401577	13	111157116	13	111157116	*	rs1891963	K	111809463	rs1891963	T	G	0.8521	-0.01	0.0023	1e-05	791219	111809463	111157116	13	111157116	13	111157116	*	K	0.434783	-4.34783
13_111165318_A_G	rs1891958	13	111165318	A	G	-0.0014	0.999001	0.97371	1.02459	0.8862	11	rs1891958	0.9148	13	111165318	A	G	0.1138	1.001	0.976	1.027	0.0014	0.0129	85934	401577	13	111165318	13	111165318	*	rs1891958	R	111817665	rs1891958	A	G	0.11	0.0112	0.0027	3.9e-05	692402	111817665	111165318	13	111165318	13	111165318	*	R	-0.108527	4.14815
13_111166485_A_G	rs4773330	13	111166485	A	G	-0.0014	0.999001	0.97371	1.02459	0.8891	11	rs4773330	0.9132	13	111166485	A	G	0.1109	1.001	0.976	1.027	0.0014	0.0129	85934	401577	13	111166485	13	111166485	*	rs4773330	R	111818832	rs4773330	A	G	0.1099	0.0112	0.0027	3.9e-05	692605	111818832	111166485	13	111166485	13	111166485	*	R	-0.108527	4.14815
13_111166996_G_A	rs9522146	13	111166996	G	A	-0.0057	0.994	0.975	1.014	0.2052	10	rs9522146	0.5722	13	111166996	A	G	0.2052	0.994	0.975	1.014	-0.0057	0.0101	85934	401577	13	111166996	13	111166996	*	rs9522146	R	111819343	rs9522146	A	G	0.2056	-0.0091	0.0021	2.1e-05	690875	111819343	111166996	13	111166996	13	111166996	*	R	-0.564356	-4.33333
13_111168553_G_C	rs12019889	13	111168553	G	C	-0.0063	0.994	0.974	1.013	0.2091	5	rs12019889	0.5292	13	111168553	C	G	0.2091	0.994	0.974	1.013	-0.0063	0.01	85934	401577	13	111168553	13	111168553	*	rs12019889	B	111820900	rs12019889	C	G	0.2047	-0.009	0.0021	2.6e-05	690680	111820900	111168553	13	111168553	13	111168553	*	B	-0.63	-4.28571
13_111168942_G_C	rs9301494	13	111168942	G	C	-0.0019	0.998	0.973	1.024	0.8861	5	rs9301494	0.8816	13	111168942	C	G	0.8861	0.998	0.973	1.024	-0.0019	0.013	85934	401577	13	111168942	13	111168942	*	rs9301494	B	111821289	rs9301494	C	G	0.89	-0.0111	0.0027	4.2e-05	692361	111821289	111168942	13	111168942	13	111168942	*	B	-0.146154	-4.11111
13_111169478_C_T	rs9515380	13	111169478	C	T	-0.0061	0.994	0.975	1.014	0.2067	10	rs9515380	0.5419	13	111169478	T	C	0.2067	0.994	0.975	1.014	-0.0061	0.01	85934	401577	13	111169478	13	111169478	*	rs9515380	Y	111821825	rs9515380	T	C	0.2073	-0.0085	0.0021	6.4e-05	690926	111821825	111169478	13	111169478	13	111169478	*	Y	-0.61	-4.04762
13_111172739_A_G	rs7322101	13	111172739	A	G	-0.0111	0.98912	0.969932	1.00806	0.2252	11	rs7322101	0.2525	13	111172739	A	G	0.7748	1.011	0.992	1.031	0.0111	0.0097	85934	401577	13	111172739	13	111172739	*	rs7322101	R	111825086	rs7322101	A	G	0.7773	0.0085	0.002	1.8e-05	795150	111825086	111172739	13	111172739	13	111172739	*	R	-1.14433	4.25
13_111177311_A_C	rs1536046	13	111177311	A	C	-0.0086	0.99108	0.960615	1.02354	0.9267	11	rs1536046	0.5969	13	111177311	A	C	0.0733	1.009	0.977	1.041	0.0086	0.0162	85934	401577	13	111177311	13	111177311	*	rs1536046	M	111829658	rs1536046	A	C	0.07238	0.0179	0.0034	9e-08	682094	111829658	111177311	13	111177311	13	111177311	*	M	-0.530864	5.26471
13_111179566_T_C	rs9515381	13	111179566	T	C	-0.0019	0.998004	0.982318	1.0142	0.4037	11	rs9515381	0.8225	13	111179566	T	C	0.5963	1.002	0.986	1.018	0.0019	0.0083	85934	401577	13	111179566	13	111179566	*	rs9515381	Y	111831913	rs9515381	T	C	0.5939	0.0103	0.0018	8.2e-09	683604	111831913	111179566	13	111179566	13	111179566	*	Y	-0.228916	5.72222
13_111181684_A_G	rs942653	13	111181684	A	G	0.0021	1.002	0.986193	1.01833	0.4504	11	rs942653	0.8024	13	111181684	A	G	0.5496	0.998	0.982	1.014	-0.0021	0.0082	85934	401577	13	111181684	13	111181684	*	rs942653	R	111834031	rs942653	A	G	0.5477	0.0106	0.0017	1e-09	692537	111834031	111181684	13	111181684	13	111181684	*	R	0.256098	6.23529
13_111181748_G_C	rs7987430	13	111181748	G	C	-0.0011	0.999	0.983	1.015	0.5093	5	rs7987430	0.8915	13	111181748	C	G	0.5093	0.999	0.983	1.015	-0.0011	0.0082	85934	401577	13	111181748	13	111181748	*	rs7987430	S	111834095	rs7987430	C	G	0.5219	-0.0089	0.0017	3.6e-07	686377	111834095	111181748	13	111181748	13	111181748	*	S	-0.134146	-5.23529
13_111187131_G_A	rs8001712	13	111187131	G	A	-0.0105	0.99	0.964	1.016	0.8978	10	rs8001712	0.4427	13	111187131	A	G	0.8978	0.99	0.964	1.016	-0.0105	0.0136	85934	401577	13	111187131	13	111187131	*	rs8001712	R	111839478	rs8001712	A	G	0.8987	-0.013	0.0028	4.2e-06	692304	111839478	111187131	13	111187131	13	111187131	*	R	-0.772059	-4.64286
13_111190660_G_A	rs4773331	13	111190660	G	A	0.0016	1.002	0.985	1.018	0.3913	10	rs4773331	0.8489	13	111190660	A	G	0.3913	1.002	0.985	1.018	0.0016	0.0083	85934	401577	13	111190660	13	111190660	*	rs4773331	R	111843007	rs4773331	A	G	0.3976	-0.0112	0.0019	4.9e-09	537195	111843007	111190660	13	111190660	13	111190660	*	R	0.192771	-5.89474
13_111195294_C_T	rs9522153	13	111195294	C	T	0.0018	1.002	0.985	1.018	0.3829	10	rs9522153	0.8262	13	111195294	T	C	0.3829	1.002	0.985	1.018	0.0018	0.0084	85934	401577	13	111195294	13	111195294	*	rs9522153	Y	111847641	rs9522153	T	C	0.3941	-0.0113	0.0019	5.5e-09	525226	111847641	111195294	13	111195294	13	111195294	*	Y	0.214286	-5.94737
13_111196073_G_A	rs9522155	13	111196073	G	A	0.0003	1	0.984	1.017	0.4522	10	rs9522155	0.9731	13	111196073	A	G	0.4522	1	0.984	1.017	0.0003	0.0082	85934	401577	13	111196073	13	111196073	*	rs9522155	R	111848420	rs9522155	A	G	0.4543	-0.0087	0.0019	3.6e-06	525124	111848420	111196073	13	111196073	13	111196073	*	R	0.0365854	-4.57895
13_111206085_G_T	rs7324170	13	111206085	G	T	-0.0036	0.996	0.97	1.024	0.9034	10	rs7324170	0.7939	13	111206085	T	G	0.9034	0.996	0.97	1.024	-0.0036	0.0139	85934	401577	13	111206085	13	111206085	*	rs7324170	K	111858432	rs7324170	T	G	0.90271	-0.0134	0.0029	3.9e-06	691847	111858432	111206085	13	111206085	13	111206085	*	K	-0.258993	-4.62069
13_111209176_T_G	rs3783092	13	111209176	T	G	0.0017	1.002	0.986193	1.01729	0.5159	11	rs3783092	0.8308	13	111209176	T	G	0.4841	0.998	0.983	1.014	-0.0017	0.0081	85934	401577	13	111209176	13	111209176	*	rs3783092	K	111861523	rs3783092	T	G	0.4787	0.0087	0.0017	3.7e-07	692461	111861523	111209176	13	111209176	13	111209176	*	K	0.209877	5.11765
13_111209280_A_G	rs3783090	13	111209280	A	G	0.0018	1.002	0.986193	1.01833	0.516	11	rs3783090	0.8262	13	111209280	A	G	0.484	0.998	0.982	1.014	-0.0018	0.0081	85934	401577	13	111209280	13	111209280	*	rs3783090	R	111861627	rs3783090	A	G	0.4787	0.0092	0.0018	2.1e-07	638201	111861627	111209280	13	111209280	13	111209280	*	R	0.222222	5.11111
13_111212542_T_C	rs3783088	13	111212542	T	C	0.0019	1.002	0.986193	1.01833	0.517	11	rs3783088	0.8103	13	111212542	T	C	0.483	0.998	0.982	1.014	-0.0019	0.0081	85934	401577	13	111212542	13	111212542	*	rs3783088	Y	111864889	rs3783088	T	C	0.4787	0.009	0.0017	1.7e-07	690820	111864889	111212542	13	111212542	13	111212542	*	Y	0.234568	5.29412
13_111215564_T_C	rs2147684	13	111215564	T	C	-0.0039	0.996016	0.968992	1.02354	0.9037	11	rs2147684	0.779	13	111215564	T	C	0.0963	1.004	0.977	1.032	0.0039	0.0139	85934	401577	13	111215564	13	111215564	*	rs2147684	Y	111867911	rs2147684	T	C	0.09729	0.0134	0.0029	3.2e-06	692080	111867911	111215564	13	111215564	13	111215564	*	Y	-0.280576	4.62069
13_111216708_A_G	rs7995910	13	111216708	A	G	0.0017	1.002	0.986193	1.01729	0.5161	11	rs7995910	0.831	13	111216708	A	G	0.4839	0.998	0.983	1.014	-0.0017	0.0081	85934	401577	13	111216708	13	111216708	*	rs7995910	R	111869055	rs7995910	A	G	0.4802	0.0087	0.0017	4.6e-07	692111	111869055	111216708	13	111216708	13	111216708	*	R	0.209877	5.11765
13_111218375_G_A	rs1164267	13	111218375	G	A	0.0041	1.004	0.977	1.032	0.0932	10	rs1164267	0.7697	13	111218375	A	G	0.0932	1.004	0.977	1.032	0.0041	0.014	85934	401577	13	111218375	13	111218375	*	rs1164267	R	111870722	rs1164267	A	G	0.09699	0.0129	0.0029	7.9e-06	691878	111870722	111218375	13	111218375	13	111218375	*	R	0.292857	4.44828
13_111218578_A_G	rs9522159	13	111218578	A	G	0.0017	1.002	0.986193	1.01729	0.5169	11	rs9522159	0.8373	13	111218578	A	G	0.4831	0.998	0.983	1.014	-0.0017	0.0081	85934	401577	13	111218578	13	111218578	*	rs9522159	R	111870925	rs9522159	A	G	0.4802	0.0087	0.0017	4e-07	692064	111870925	111218578	13	111218578	13	111218578	*	R	0.209877	5.11765
13_111219410_C_T	rs9522160	13	111219410	C	T	0.0041	1.004	0.988	1.021	0.3894	10	rs9522160	0.6232	13	111219410	T	C	0.3894	1.004	0.988	1.021	0.0041	0.0083	85934	401577	13	111219410	13	111219410	*	rs9522160	Y	111871757	rs9522160	T	C	0.3899	-0.0111	0.0018	2.4e-10	692192	111871757	111219410	13	111219410	13	111219410	*	Y	0.493976	-6.16667
13_111219926_A_C	rs9515395	13	111219926	A	C	-0.0013	0.999001	0.976562	1.02145	0.1448	11	rs9515395	0.9117	13	111219926	A	C	0.8552	1.001	0.979	1.024	0.0013	0.0115	85934	401577	13	111219926	13	111219926	*	rs9515395	M	111872273	rs9515395	A	C	0.8548	0.01	0.0024	4.7e-05	682891	111872273	111219926	13	111219926	13	111219926	*	M	-0.113043	4.16667
13_111220039_G_A	rs9515396	13	111220039	G	A	0.0039	1.004	0.988	1.02	0.3894	10	rs9515396	0.637	13	111220039	A	G	0.3894	1.004	0.988	1.02	0.0039	0.0083	85934	401577	13	111220039	13	111220039	*	rs9515396	R	111872386	rs9515396	A	G	0.3899	-0.0114	0.0018	1e-10	686319	111872386	111220039	13	111220039	13	111220039	*	R	0.46988	-6.33333
13_111223480_G_A	rs7320688	13	111223480	G	A	-0.0059	0.994	0.967	1.022	0.9027	10	rs7320688	0.6724	13	111223480	A	G	0.9027	0.994	0.967	1.022	-0.0059	0.0139	85934	401577	13	111223480	13	111223480	*	rs7320688	R	111875827	rs7320688	A	G	0.90271	-0.0134	0.0029	3.2e-06	692254	111875827	111223480	13	111223480	13	111223480	*	R	-0.42446	-4.62069
13_111224406_A_G	rs7990085	13	111224406	A	G	0.0027	1.00301	0.987167	1.01833	0.5061	11	rs7990085	0.7405	13	111224406	A	G	0.4939	0.997	0.982	1.013	-0.0027	0.0081	85934	401577	13	111224406	13	111224406	*	rs7990085	R	111876753	rs7990085	A	G	0.4904	0.0089	0.0017	2.3e-07	692259	111876753	111224406	13	111224406	13	111224406	*	R	0.333333	5.23529
13_111225081_T_C	rs9522166	13	111225081	T	C	0.0026	1.00301	0.987167	1.01833	0.5054	11	rs9522166	0.75	13	111225081	T	C	0.4946	0.997	0.982	1.013	-0.0026	0.0081	85934	401577	13	111225081	13	111225081	*	rs9522166	Y	111877428	rs9522166	T	C	0.4902	0.0089	0.0017	2.5e-07	691426	111877428	111225081	13	111225081	13	111225081	*	Y	0.320988	5.23529
13_111227439_C_T	rs4773337	13	111227439	C	T	0.0043	1.004	0.988	1.021	0.3893	10	rs4773337	0.605	13	111227439	T	C	0.3893	1.004	0.988	1.021	0.0043	0.0083	85934	401577	13	111227439	13	111227439	*	rs4773337	Y	111879786	rs4773337	T	C	0.3893	-0.0112	0.0018	1.8e-10	692236	111879786	111227439	13	111227439	13	111227439	*	Y	0.518072	-6.22222
13_111228468_G_A	rs7982732	13	111228468	G	A	0.0041	1.004	0.988	1.021	0.3894	10	rs7982732	0.6224	13	111228468	A	G	0.3894	1.004	0.988	1.021	0.0041	0.0083	85934	401577	13	111228468	13	111228468	*	rs7982732	R	111880815	rs7982732	A	G	0.3895	-0.0114	0.0018	8.9e-11	692243	111880815	111228468	13	111228468	13	111228468	*	R	0.493976	-6.33333
13_111229701_G_C	rs9560013	13	111229701	G	C	-0.0212	0.979	0.96	0.998	0.2055	5	rs9560013	0.03462	13	111229701	C	G	0.2055	0.979	0.96	0.998	-0.0212	0.01	85934	401577	13	111229701	13	111229701	*	rs9560013	S	111882048	rs9560013	C	G	0.2067	0.0077	0.0022	0.00036	692019	111882048	111229701	13	111229701	13	111229701	*	S	-2.12	3.5
13_111230720_A_G	rs7331778	13	111230720	A	G	0.002	1.002	0.986193	1.01833	0.5097	11	rs7331778	0.8067	13	111230720	A	G	0.4903	0.998	0.982	1.014	-0.002	0.0081	85934	401577	13	111230720	13	111230720	*	rs7331778	R	111883067	rs7331778	A	G	0.4866	0.0086	0.0017	5.8e-07	692103	111883067	111230720	13	111230720	13	111230720	*	R	0.246914	5.05882
13_111230767_G_A	rs883788	13	111230767	G	A	-0.0217	0.979	0.96	0.998	0.205	10	rs883788	0.0306	13	111230767	A	G	0.205	0.979	0.96	0.998	-0.0217	0.01	85934	401577	13	111230767	13	111230767	*	rs883788	R	111883114	rs883788	A	G	0.2069	0.0077	0.0022	0.00036	692036	111883114	111230767	13	111230767	13	111230767	*	R	-2.17	3.5
13_111232130_T_C	rs9522167	13	111232130	T	C	-0.0048	0.995025	0.968054	1.02249	0.9044	11	rs9522167	0.7328	13	111232130	T	C	0.0956	1.005	0.978	1.033	0.0048	0.014	85934	401577	13	111232130	13	111232130	*	rs9522167	Y	111884477	rs9522167	T	C	0.09682	0.0135	0.003	4.9e-06	691252	111884477	111232130	13	111232130	13	111232130	*	Y	-0.342857	4.5
13_111232199_T_C	rs9522168	13	111232199	T	C	0.0024	1.002	0.986193	1.01833	0.5053	11	rs9522168	0.7694	13	111232199	T	C	0.4947	0.998	0.982	1.014	-0.0024	0.0081	85934	401577	13	111232199	13	111232199	*	rs9522168	Y	111884546	rs9522168	T	C	0.4901	0.009	0.0017	1.9e-07	692142	111884546	111232199	13	111232199	13	111232199	*	Y	0.296296	5.29412
13_111232763_T_C	rs4773338	13	111232763	T	C	-0.0056	0.994036	0.968054	1.02145	0.9034	11	rs4773338	0.6848	13	111232763	T	C	0.0966	1.006	0.979	1.033	0.0056	0.0139	85934	401577	13	111232763	13	111232763	*	rs4773338	Y	111885110	rs4773338	T	C	0.09811	0.0135	0.0029	2.8e-06	692202	111885110	111232763	13	111232763	13	111232763	*	Y	-0.402878	4.65517
13_111235468_A_G	rs9515397	13	111235468	A	G	0.0025	1.002	0.987167	1.01833	0.5054	11	rs9515397	0.7569	13	111235468	A	G	0.4946	0.998	0.982	1.013	-0.0025	0.0081	85934	401577	13	111235468	13	111235468	*	rs9515397	R	111887815	rs9515397	A	G	0.4902	0.0087	0.0017	3.8e-07	691947	111887815	111235468	13	111235468	13	111235468	*	R	0.308642	5.11765
13_111240047_C_T	rs11619224	13	111240047	C	T	0.0035	1.004	0.987	1.02	0.3898	10	rs11619224	0.6753	13	111240047	T	C	0.3898	1.004	0.987	1.02	0.0035	0.0083	85934	401577	13	111240047	13	111240047	*	rs11619224	Y	111892394	rs11619224	T	C	0.3891	-0.0113	0.0018	2.1e-10	690433	111892394	111240047	13	111240047	13	111240047	*	Y	0.421687	-6.27778
13_111241066_C_T	rs7985441	13	111241066	C	T	0.0021	1.002	0.986	1.019	0.3909	10	rs7985441	0.799	13	111241066	T	C	0.3909	1.002	0.986	1.019	0.0021	0.0083	85934	401577	13	111241066	13	111241066	*	rs7985441	Y	111893413	rs7985441	T	C	0.3898	-0.0118	0.0018	7.7e-11	636875	111893413	111241066	13	111241066	13	111241066	*	Y	0.253012	-6.55556
13_111243017_G_A	rs7335121	13	111243017	G	A	-0.005	0.995	0.979	1.011	0.5533	10	rs7335121	0.5391	13	111243017	A	G	0.5533	0.995	0.979	1.011	-0.005	0.0081	85934	401577	13	111243017	13	111243017	*	rs7335121	V	111895364	rs7335121	A	G	0.555	-0.0066	0.0016	4.8e-05	794311	111895364	111243017	13	111243017	13	111243017	*	V	-0.617284	-4.125
13_111243399_C_T	rs9515398	13	111243399	C	T	0.0028	1.003	0.987	1.019	0.3913	10	rs9515398	0.7353	13	111243399	T	C	0.3913	1.003	0.987	1.019	0.0028	0.0083	85934	401577	13	111243399	13	111243399	*	rs9515398	Y	111895746	rs9515398	T	C	0.3897	-0.0111	0.0018	3.4e-10	691597	111895746	111243399	13	111243399	13	111243399	*	Y	0.337349	-6.16667
13_111251687_A_G	rs2182064	13	111251687	A	G	-0.0063	0.994036	0.967118	1.02145	0.9044	11	rs2182064	0.6535	13	111251687	A	G	0.0956	1.006	0.979	1.034	0.0063	0.014	85934	401577	13	111251687	13	111251687	*	rs2182064	R	111904034	rs2182064	A	G	0.09623	0.013	0.0029	6.9e-06	691824	111904034	111251687	13	111251687	13	111251687	*	R	-0.45	4.48276
13_111251852_C_T	rs7994267	13	111251852	C	T	0.0027	1.003	0.987	1.019	0.3915	10	rs7994267	0.7474	13	111251852	T	C	0.3915	1.003	0.987	1.019	0.0027	0.0083	85934	401577	13	111251852	13	111251852	*	rs7994267	Y	111904199	rs7994267	T	C	0.3908	-0.0112	0.0018	1.8e-10	691698	111904199	111251852	13	111251852	13	111251852	*	Y	0.325301	-6.22222
13_111253085_C_G	rs1408725	13	111253085	C	G	-0.0072	0.993049	0.966184	1.02041	0.9044	6	rs1408725	0.6047	13	111253085	C	G	0.0956	1.007	0.98	1.035	0.0072	0.014	85934	401577	13	111253085	13	111253085	*	rs1408725	S	111905432	rs1408725	C	G	0.096	0.013	0.0029	6e-06	692095	111905432	111253085	13	111253085	13	111253085	*	S	-0.514286	4.48276
13_111262245_T_C	rs1555753	13	111262245	T	C	-0.0079	0.992063	0.965251	1.01937	0.9045	11	rs1555753	0.5737	13	111262245	T	C	0.0955	1.008	0.981	1.036	0.0079	0.014	85934	401577	13	111262245	13	111262245	*	rs1555753	Y	111914592	rs1555753	T	C	0.09647	0.0132	0.0029	4.5e-06	691828	111914592	111262245	13	111262245	13	111262245	*	Y	-0.564286	4.55172
13_111263884_C_T	rs7317902	13	111263884	C	T	-0.008	0.992	0.965	1.02	0.9045	10	rs7317902	0.5666	13	111263884	T	C	0.9045	0.992	0.965	1.02	-0.008	0.014	85934	401577	13	111263884	13	111263884	*	rs7317902	Y	111916231	rs7317902	T	C	0.90365	-0.013	0.0029	6.3e-06	691962	111916231	111263884	13	111263884	13	111263884	*	Y	-0.571429	-4.48276
13_111268911_T_C	rs4773339	13	111268911	T	C	0.0029	1.00301	0.987167	1.01937	0.3925	11	rs4773339	0.7241	13	111268911	T	C	0.6075	0.997	0.981	1.013	-0.0029	0.0083	85934	401577	13	111268911	13	111268911	*	rs4773339	Y	111921258	rs4773339	T	C	0.6073	0.0112	0.0018	1.8e-10	691654	111921258	111268911	13	111268911	13	111268911	*	Y	0.349398	6.22222
13_111269626_G_A	rs3783085	13	111269626	G	A	-0.0161	0.984	0.963	1.006	0.155	10	rs3783085	0.1521	13	111269626	A	G	0.155	0.984	0.963	1.006	-0.0161	0.0112	85934	401577	13	111269626	13	111269626	*	rs3783085	R	111921973	rs3783085	A	G	0.1553	0.0086	0.0024	0.00043	691473	111921973	111269626	13	111269626	13	111269626	*	R	-1.4375	3.58333
13_111272851_C_T	rs9560025	13	111272851	C	T	-0.0139	0.986	0.969	1.003	0.304	10	rs9560025	0.1152	13	111272851	T	C	0.304	0.986	0.969	1.003	-0.0139	0.0088	85934	401577	13	111272851	13	111272851	*	rs9560025	Y	111925198	rs9560025	T	C	0.3098	0.0072	0.0019	0.00011	691795	111925198	111272851	13	111272851	13	111272851	*	Y	-1.57955	3.78947
13_111273040_T_C	rs3825461	13	111273040	T	C	-0.0139	0.986193	0.968992	1.00301	0.3047	11	rs3825461	0.1129	13	111273040	T	C	0.6953	1.014	0.997	1.032	0.0139	0.0088	85934	401577	13	111273040	13	111273040	*	rs3825461	Y	111925387	rs3825461	T	C	0.6912	-0.0074	0.0018	4.7e-05	743772	111925387	111273040	13	111273040	13	111273040	*	Y	-1.57955	-4.11111
13_111274447_A_T	rs9522173	13	111274447	A	T	0.0034	1.00301	0.987167	1.01937	0.3905	6	rs9522173	0.6806	13	111274447	A	T	0.6095	0.997	0.981	1.013	-0.0034	0.0083	85934	401577	13	111274447	13	111274447	*	rs9522173	W	111926794	rs9522173	A	T	0.6094	0.0114	0.0018	1e-10	691719	111926794	111274447	13	111274447	13	111274447	*	W	0.409639	6.33333
13_111282541_T_G	rs2057574	13	111282541	T	G	-0.0089	0.99108	0.96432	1.01833	0.904	11	rs2057574	0.5255	13	111282541	T	G	0.096	1.009	0.982	1.037	0.0089	0.014	85934	401577	13	111282541	13	111282541	*	rs2057574	K	111934888	rs2057574	T	G	0.09594	0.0132	0.0029	4.9e-06	692047	111934888	111282541	13	111282541	13	111282541	*	K	-0.635714	4.55172
13_111285305_C_T	rs7985658	13	111285305	C	T	-0.0004	1	0.984	1.016	0.409	10	rs7985658	0.9642	13	111285305	T	C	0.409	1	0.984	1.016	-0.0004	0.0082	85934	401577	13	111285305	13	111285305	*	rs7985658	Y	111937652	rs7985658	T	C	0.4101	-0.0102	0.0017	4.1e-09	691552	111937652	111285305	13	111285305	13	111285305	*	Y	-0.0487805	-6
13_111286542_C_T	rs2296352	13	111286542	C	T	-0.0024	0.998	0.973	1.023	0.8827	10	rs2296352	0.8521	13	111286542	T	C	0.8827	0.998	0.973	1.023	-0.0024	0.0127	85934	401577	13	111286542	13	111286542	*	rs2296352	Y	111938889	rs2296352	T	C	0.8824	-0.0132	0.0027	7e-07	691787	111938889	111286542	13	111286542	13	111286542	*	Y	-0.188976	-4.88889
13_111286633_C_G	rs7328930	13	111286633	C	G	-0.0058	0.994036	0.968054	1.02145	0.9003	6	rs7328930	0.6726	13	111286633	C	G	0.0997	1.006	0.979	1.033	0.0058	0.0137	85934	401577	13	111286633	13	111286633	*	rs7328930	V	111938980	rs7328930	C	G	0.09945	0.0136	0.0028	1.5e-06	691818	111938980	111286633	13	111286633	13	111286633	*	V	-0.423358	4.85714
13_111290692_C_T	rs6492351	13	111290692	C	T	-0.0083	0.992	0.965	1.019	0.9045	10	rs6492351	0.5524	13	111290692	T	C	0.9045	0.992	0.965	1.019	-0.0083	0.014	85934	401577	13	111290692	13	111290692	*	rs6492351	Y	111943039	rs6492351	T	C	0.904	-0.013	0.0029	6.2e-06	691965	111943039	111290692	13	111290692	13	111290692	*	Y	-0.592857	-4.48276
13_111291585_G_A	rs9515399	13	111291585	G	A	0.0026	1.003	0.986	1.019	0.3908	10	rs9515399	0.7515	13	111291585	A	G	0.3908	1.003	0.986	1.019	0.0026	0.0083	85934	401577	13	111291585	13	111291585	*	rs9515399	R	111943932	rs9515399	A	G	0.3905	-0.0112	0.0018	2.1e-10	690089	111943932	111291585	13	111291585	13	111291585	*	R	0.313253	-6.22222
13_111296906_G_A	rs4773340	13	111296906	G	A	0.0011	1.001	0.985	1.017	0.4176	10	rs4773340	0.8904	13	111296906	A	G	0.4176	1.001	0.985	1.017	0.0011	0.0082	85934	401577	13	111296906	13	111296906	*	rs4773340	R	111949253	rs4773340	A	G	0.4267	-0.0103	0.0017	2.7e-09	692547	111949253	111296906	13	111296906	13	111296906	*	R	0.134146	-6.05882
13_111299893_T_C	rs9522177	13	111299893	T	C	0.003	1.00301	0.987167	1.01937	0.4209	11	rs9522177	0.7187	13	111299893	T	C	0.5791	0.997	0.981	1.013	-0.003	0.0082	85934	401577	13	111299893	13	111299893	*	rs9522177	Y	111952240	rs9522177	T	C	0.5728	0.0105	0.0017	1.5e-09	691340	111952240	111299893	13	111299893	13	111299893	*	Y	0.365854	6.17647
13_111301556_T_C	rs3742181	13	111301556	T	C	-0.0174	0.982318	0.966184	1	0.3178	11	rs3742181	0.04657	13	111301556	T	C	0.6822	1.018	1	1.035	0.0174	0.0087	85934	401577	13	111301556	13	111301556	*	rs3742181	Y	111953903	rs3742181	T	C	0.681	-0.0077	0.0019	4.1e-05	688405	111953903	111301556	13	111301556	13	111301556	*	Y	-2	-4.05263
13_111302209_T_C	rs942649	13	111302209	T	C	-0.0077	0.992063	0.959693	1.02564	0.9342	11	rs942649	0.6475	13	111302209	T	C	0.0658	1.008	0.975	1.042	0.0077	0.0169	85934	401577	13	111302209	13	111302209	*	rs942649	Y	111954556	rs942649	T	C	0.06747	0.017	0.0034	4.5e-07	691968	111954556	111302209	13	111302209	13	111302209	*	Y	-0.455621	5
13_111302287_G_A	rs4773341	13	111302287	G	A	0.0014	1.001	0.985	1.018	0.4185	10	rs4773341	0.8626	13	111302287	A	G	0.4185	1.001	0.985	1.018	0.0014	0.0082	85934	401577	13	111302287	13	111302287	*	rs4773341	R	111954634	rs4773341	A	G	0.4253	-0.0103	0.0017	3.4e-09	690455	111954634	111302287	13	111302287	13	111302287	*	R	0.170732	-6.05882
13_111303756_A_G	rs3783083	13	111303756	A	G	-0.0133	0.987167	0.969932	1.00402	0.3019	11	rs3783083	0.1323	13	111303756	A	G	0.6981	1.013	0.996	1.031	0.0133	0.0088	85934	401577	13	111303756	13	111303756	*	rs3783083	R	111956103	rs3783083	A	G	0.6969	-0.0073	0.0019	0.00017	632056	111956103	111303756	13	111303756	13	111303756	*	R	-1.51136	-3.84211
13_111306319_A_G	rs7984371	13	111306319	A	G	-0.0172	0.983284	0.966184	1	0.3044	11	rs7984371	0.05076	13	111306319	A	G	0.6956	1.017	1	1.035	0.0172	0.0088	85934	401577	13	111306319	13	111306319	*	rs7984371	R	111958666	rs7984371	A	G	0.6951	-0.008	0.0019	2.4e-05	685500	111958666	111306319	13	111306319	13	111306319	*	R	-1.95455	-4.21053
13_111311574_G_C	rs4773348	13	111311574	G	C	-0.008	0.992	0.96	1.025	0.9331	5	rs4773348	0.6352	13	111311574	C	G	0.9331	0.992	0.96	1.025	-0.008	0.0168	85934	401577	13	111311574	13	111311574	*	rs4773348	S	111963921	rs4773348	C	G	0.93271	-0.017	0.0034	4e-07	692247	111963921	111311574	13	111311574	13	111311574	*	S	-0.47619	-5
13_111311668_A_G	rs4773349	13	111311668	A	G	-0.0084	0.992063	0.959693	1.02459	0.934	11	rs4773349	0.6208	13	111311668	A	G	0.066	1.008	0.976	1.042	0.0084	0.0169	85934	401577	13	111311668	13	111311668	*	rs4773349	R	111964015	rs4773349	A	G	0.06718	0.0166	0.0034	1.1e-06	690352	111964015	111311668	13	111311668	13	111311668	*	R	-0.497041	4.88235
13_111312390_A_G	rs4420384	13	111312390	A	G	0.0097	1.0101	0.988142	1.03199	0.845	11	rs4420384	0.3869	13	111312390	A	G	0.155	0.99	0.969	1.012	-0.0097	0.0112	85934	401577	13	111312390	13	111312390	*	rs4420384	R	111964737	rs4420384	A	G	0.1551	0.0132	0.0024	4.8e-08	691838	111964737	111312390	13	111312390	13	111312390	*	R	0.866071	5.5
13_111313045_G_C	rs9522179	13	111313045	G	C	-0.0048	0.995	0.98	1.011	0.4883	5	rs9522179	0.5582	13	111313045	C	G	0.4883	0.995	0.98	1.011	-0.0048	0.0081	85934	401577	13	111313045	13	111313045	*	rs9522179	S	111965392	rs9522179	C	G	0.4908	-0.0076	0.0017	1.3e-05	681329	111965392	111313045	13	111313045	13	111313045	*	S	-0.592593	-4.47059
13_111313464_T_C	rs7333394	13	111313464	T	C	-0.0087	0.99108	0.958773	1.02459	0.9335	11	rs7333394	0.6065	13	111313464	T	C	0.0665	1.009	0.976	1.043	0.0087	0.0168	85934	401577	13	111313464	13	111313464	*	rs7333394	Y	111965811	rs7333394	T	C	0.06729	0.0169	0.0034	5.6e-07	692203	111965811	111313464	13	111313464	13	111313464	*	Y	-0.517857	4.97059
13_111314293_G_C	rs8001679	13	111314293	G	C	-0.0048	0.995	0.979	1.011	0.4881	5	rs8001679	0.5571	13	111314293	C	G	0.4881	0.995	0.979	1.011	-0.0048	0.0082	85934	401577	13	111314293	13	111314293	*	rs8001679	S	111966640	rs8001679	C	G	0.491	-0.0076	0.0017	1.5e-05	679294	111966640	111314293	13	111314293	13	111314293	*	S	-0.585366	-4.47059
13_111315678_T_A	rs9515403	13	111315678	T	A	0.0004	1	0.984	1.017	0.3967	5	rs9515403	0.9586	13	111315678	A	T	0.3967	1	0.984	1.017	0.0004	0.0083	85934	401577	13	111315678	13	111315678	*	rs9515403	W	111968025	rs9515403	A	T	0.3988	-0.0109	0.0018	1.4e-09	674773	111968025	111315678	13	111315678	13	111315678	*	W	0.0481928	-6.05556
13_111317282_G_T	rs10851261	13	111317282	G	T	-0.0164	0.984	0.963	1.005	0.1631	10	rs10851261	0.1367	13	111317282	T	G	0.1631	0.984	0.963	1.005	-0.0164	0.011	85934	401577	13	111317282	13	111317282	*	rs10851261	K	111969629	rs10851261	T	G	0.1629	0.0099	0.0024	3.1e-05	689343	111969629	111317282	13	111317282	13	111317282	*	K	-1.49091	4.125
13_111317504_C_T	rs2247943	13	111317504	C	T	-0.0018	0.998	0.978	1.019	0.1925	10	rs2247943	0.8593	13	111317504	T	C	0.1925	0.998	0.978	1.019	-0.0018	0.0104	85934	401577	13	111317504	13	111317504	*	rs2247943	Y	111969851	rs2247943	T	C	0.205	0.0121	0.0022	4.8e-08	681086	111969851	111317504	13	111317504	13	111317504	*	Y	-0.173077	5.5
13_111319232_A_G	rs2477466	13	111319232	A	G	-0.012	0.988142	0.969932	1.00705	0.2415	11	rs2477466	0.2058	13	111319232	A	G	0.7585	1.012	0.993	1.031	0.012	0.0095	85934	401577	13	111319232	13	111319232	*	rs2477466	R	111971579	rs2477466	A	G	0.7542	-0.0137	0.002	7.9e-12	692595	111971579	111319232	13	111319232	13	111319232	*	R	-1.26316	-6.85
13_111319384_G_A	rs2479967	13	111319384	G	A	-0.013	0.987	0.969	1.006	0.2364	10	rs2479967	0.1728	13	111319384	A	G	0.2364	0.987	0.969	1.006	-0.013	0.0096	85934	401577	13	111319384	13	111319384	*	rs2479967	R	111971731	rs2479967	A	G	0.2413	0.0139	0.002	8.4e-12	680022	111971731	111319384	13	111319384	13	111319384	*	R	-1.35417	6.95
13_111320751_T_C	rs12855715	13	111320751	T	C	-0.0107	0.98912	0.972763	1.00604	0.3399	11	rs12855715	0.2134	13	111320751	T	C	0.6601	1.011	0.994	1.028	0.0107	0.0086	85934	401577	13	111320751	13	111320751	*	rs12855715	Y	111973098	rs12855715	T	C	0.6553	-0.0123	0.0019	2.3e-10	618117	111973098	111320751	13	111320751	13	111320751	*	Y	-1.24419	-6.47368
13_111321241_C_T	rs11841484	13	111321241	C	T	-0.0038	0.996	0.968	1.025	0.0877	10	rs11841484	0.7904	13	111321241	T	C	0.0877	0.996	0.968	1.025	-0.0038	0.0144	85934	401577	13	111321241	13	111321241	*	rs11841484	Y	111973588	rs11841484	T	C	0.09197	0.0149	0.003	5.7e-07	691811	111973588	111321241	13	111321241	13	111321241	*	Y	-0.263889	4.96667
13_111321442_G_T	rs4773353	13	111321442	G	T	-0.0189	0.981	0.96	1.003	0.1573	10	rs4773353	0.0905	13	111321442	T	G	0.1573	0.981	0.96	1.003	-0.0189	0.0112	85934	401577	13	111321442	13	111321442	*	rs4773353	K	111973789	rs4773353	T	G	0.1572	0.0091	0.0024	0.00017	692075	111973789	111321442	13	111321442	13	111321442	*	K	-1.6875	3.79167
13_111325918_G_A	rs473270	13	111325918	G	A	0.0074	1.007	0.991	1.024	0.3777	10	rs473270	0.3821	13	111325918	A	G	0.3777	1.007	0.991	1.024	0.0074	0.0084	85934	401577	13	111325918	13	111325918	*	rs473270	R	111978265	rs473270	A	G	0.3829	-0.0106	0.0018	8.2e-09	665052	111978265	111325918	13	111325918	13	111325918	*	R	0.880952	-5.88889
13_111328131_A_G	rs2479955	13	111328131	A	G	0.0006	1.001	0.980392	1.02145	0.8147	11	rs2479955	0.958	13	111328131	A	G	0.1853	0.999	0.979	1.02	-0.0006	0.0106	85934	401577	13	111328131	13	111328131	*	rs2479955	R	111980478	rs2479955	A	G	0.1968	0.0123	0.0022	2.9e-08	680921	111980478	111328131	13	111328131	13	111328131	*	R	0.0566038	5.59091
13_111328676_G_C	rs2244021	13	111328676	G	C	-0.0061	0.994	0.977	1.011	0.6984	5	rs2244021	0.4947	13	111328676	C	G	0.6984	0.994	0.977	1.011	-0.0061	0.0089	85934	401577	13	111328676	13	111328676	*	rs2244021	S	111981023	rs2244021	C	G	0.6875	-0.0112	0.0019	7.8e-09	669202	111981023	111328676	13	111328676	13	111328676	*	S	-0.685393	-5.89474
13_111328875_G_A	rs2477469	13	111328875	G	A	-0.0063	0.994	0.977	1.011	0.698	10	rs2477469	0.4806	13	111328875	A	G	0.698	0.994	0.977	1.011	-0.0063	0.0089	85934	401577	13	111328875	13	111328875	*	rs2477469	R	111981222	rs2477469	A	G	0.6887	-0.0112	0.0019	8.6e-09	668995	111981222	111328875	13	111328875	13	111328875	*	R	-0.707865	-5.89474
13_111329052_T_C	rs2479956	13	111329052	T	C	0.001	1.001	0.980392	1.02145	0.8089	11	rs2479956	0.9268	13	111329052	T	C	0.1911	0.999	0.979	1.02	-0.001	0.0105	85934	401577	13	111329052	13	111329052	*	rs2479956	Y	111981399	rs2479956	T	C	0.201	0.0118	0.0022	1.7e-07	674943	111981399	111329052	13	111329052	13	111329052	*	Y	0.0952381	5.36364
13_111329360_C_G	rs2243928	13	111329360	C	G	0.0152	1.01523	0.998004	1.03306	0.6571	6	rs2243928	0.08057	13	111329360	C	G	0.3429	0.985	0.968	1.002	-0.0152	0.0087	85934	401577	13	111329360	13	111329360	*	rs2243928	S	111981707	rs2243928	C	G	0.3647	0.014	0.0019	1.3e-13	663401	111981707	111329360	13	111329360	13	111329360	*	S	1.74713	7.36842
13_111329775_G_A	rs7985830	13	111329775	G	A	0.0103	1.01	0.983	1.038	0.0975	10	rs7985830	0.4577	13	111329775	A	G	0.0975	1.01	0.983	1.038	0.0103	0.0138	85934	401577	13	111329775	13	111329775	*	rs7985830	R	111982122	rs7985830	A	G	0.1037	0.0161	0.0029	3e-08	680136	111982122	111329775	13	111329775	13	111329775	*	R	0.746377	5.55172
13_111329944_C_T	rs1536053	13	111329944	C	T	0.0039	1.004	0.987	1.021	0.3131	10	rs1536053	0.6547	13	111329944	T	C	0.3131	1.004	0.987	1.021	0.0039	0.0088	85934	401577	13	111329944	13	111329944	*	rs1536053	Y	111982291	rs1536053	T	C	0.3151	-0.0132	0.0019	6.1e-12	666494	111982291	111329944	13	111329944	13	111329944	*	Y	0.443182	-6.94737
13_111330209_C_T	rs1886557	13	111330209	C	T	-0.0228	0.977	0.957	0.999	0.1653	10	rs1886557	0.03892	13	111330209	T	C	0.1653	0.977	0.957	0.999	-0.0228	0.011	85934	401577	13	111330209	13	111330209	*	rs1886557	Y	111982556	rs1886557	T	C	0.1687	0.0104	0.0024	1.7e-05	677285	111982556	111330209	13	111330209	13	111330209	*	Y	-2.07273	4.33333
13_111330268_A_G	rs1886558	13	111330268	A	G	0.0149	1.01523	0.998004	1.03199	0.6123	11	rs1886558	0.07611	13	111330268	A	G	0.3877	0.985	0.969	1.002	-0.0149	0.0084	85934	401577	13	111330268	13	111330268	*	rs1886558	R	111982615	rs1886558	A	G	0.4056	0.014	0.0018	1.4e-14	672656	111982615	111330268	13	111330268	13	111330268	*	R	1.77381	7.77778
13_111331897_A_G	rs2479958	13	111331897	A	G	0.01	1.0101	0.994036	1.02669	0.52	11	rs2479958	0.222	13	111331897	A	G	0.48	0.99	0.974	1.006	-0.01	0.0082	85934	401577	13	111331897	13	111331897	*	rs2479958	R	111984244	rs2479958	A	G	0.4925	0.0154	0.0018	1.5e-17	664268	111984244	111331897	13	111331897	13	111331897	*	R	1.21951	8.55556
13_111332911_G_A	rs9515406	13	111332911	G	A	-0.0234	0.977	0.956	0.998	0.1773	10	rs9515406	0.02979	13	111332911	A	G	0.1773	0.977	0.956	0.998	-0.0234	0.0108	85934	401577	13	111332911	13	111332911	*	rs9515406	R	111985258	rs9515406	A	G	0.1808	0.0101	0.0025	6.4e-05	508838	111985258	111332911	13	111332911	13	111332911	*	R	-2.16667	4.04
13_111335825_C_A	rs7338099	13	111335825	C	A	0.0084	1.008	0.991	1.026	0.2996	10	rs7338099	0.3427	13	111335825	A	C	0.2996	1.008	0.991	1.026	0.0084	0.0089	85934	401577	13	111335825	13	111335825	*	rs7338099	M	111988172	rs7338099	A	C	0.2944	-0.0079	0.0019	4.4e-05	676580	111988172	111335825	13	111335825	13	111335825	*	M	0.94382	-4.15789
13_111337123_G_A	rs512610	13	111337123	G	A	0.0008	1.001	0.983	1.019	0.7318	10	rs512610	0.93	13	111337123	A	G	0.7318	1.001	0.983	1.019	0.0008	0.0092	85934	401577	13	111337123	13	111337123	*	rs512610	R	111989470	rs512610	A	G	0.7185	-0.0069	0.0019	0.00044	684592	111989470	111337123	13	111337123	13	111337123	*	R	0.0869565	-3.63158
13_111341868_G_A	rs2250707	13	111341868	G	A	0.0079	1.008	0.991	1.025	0.3032	10	rs2250707	0.3687	13	111341868	A	G	0.3032	1.008	0.991	1.025	0.0079	0.0088	85934	401577	13	111341868	13	111341868	*	rs2250707	R	111994215	rs2250707	A	G	0.2948	-0.0071	0.0019	0.00016	689336	111994215	111341868	13	111341868	13	111341868	*	R	0.897727	-3.73684
13_111346741_G_T	rs12866664	13	111346741	G	T	0.0072	1.007	0.99	1.025	0.2987	10	rs12866664	0.4158	13	111346741	T	G	0.2987	1.007	0.99	1.025	0.0072	0.0089	85934	401577	13	111346741	13	111346741	*	rs12866664	K	111999088	rs12866664	T	G	0.2933	-0.0069	0.0019	0.00025	692335	111999088	111346741	13	111346741	13	111346741	*	K	0.808989	-3.63158
13_111347214_G_C	rs7334798	13	111347214	G	C	0.0074	1.007	0.99	1.025	0.3007	5	rs7334798	0.4007	13	111347214	C	G	0.3007	1.007	0.99	1.025	0.0074	0.0089	85934	401577	13	111347214	13	111347214	*	rs7334798	S	111999561	rs7334798	C	G	0.2933	-0.0066	0.0019	0.00044	691945	111999561	111347214	13	111347214	13	111347214	*	S	0.831461	-3.47368
13_111368762_C_T	rs2528745	13	111368762	C	T	0.0009	1.001	0.984	1.019	0.6996	10	rs2528745	0.9214	13	111368762	T	C	0.6996	1.001	0.984	1.019	0.0009	0.0089	85934	401577	13	111368762	13	111368762	*	rs2528745	Y	112021109	rs2528745	T	C	0.6971	-0.0092	0.0019	1.5e-06	682687	112021109	111368762	13	111368762	13	111368762	*	Y	0.101124	-4.84211
13_111373687_C_T	rs12857756	13	111373687	C	T	0.0136	1.014	0.989	1.039	0.1129	10	rs12857756	0.2885	13	111373687	T	C	0.1129	1.014	0.989	1.039	0.0136	0.0128	85934	401577	13	111373687	13	111373687	*	rs12857756	Y	112026034	rs12857756	T	C	0.1213	0.0123	0.0027	5.1e-06	690526	112026034	111373687	13	111373687	13	111373687	*	Y	1.0625	4.55556
13_111389770_C_G	rs1164146	13	111389770	C	G	0.0003	1	0.984252	1.01626	0.5662	6	rs1164146	0.9693	13	111389770	C	G	0.4338	1	0.984	1.016	-0.0003	0.0083	85934	401577	13	111389770	13	111389770	*	rs1164146	B	112042117	rs1164146	C	G	0.4363	0.0086	0.0018	1.2e-06	680542	112042117	111389770	13	111389770	13	111389770	*	B	0.0361446	4.77778
13_111390272_C_T	rs9522215	13	111390272	C	T	-0.014	0.986	0.964	1.008	0.1494	10	rs9522215	0.2202	13	111390272	T	C	0.1494	0.986	0.964	1.008	-0.014	0.0114	85934	401577	13	111390272	13	111390272	*	rs9522215	Y	112042619	rs9522215	T	C	0.1516	0.009	0.0024	0.00023	679804	112042619	111390272	13	111390272	13	111390272	*	Y	-1.22807	3.75
13_111400972_C_T	rs2770253	13	111400972	C	T	0.0007	1.001	0.976	1.026	0.1139	10	rs2770253	0.9572	13	111400972	T	C	0.1139	1.001	0.976	1.026	0.0007	0.0128	85934	401577	13	111400972	13	111400972	*	rs2770253	Y	112053319	rs2770253	T	C	0.1165	0.0122	0.0028	1.8e-05	690940	112053319	111400972	13	111400972	13	111400972	*	Y	0.0546875	4.35714
13_111408150_A_G	rs2079465	13	111408150	A	G	0.0081	1.00806	0.983284	1.03306	0.116	11	rs2079465	0.5226	13	111408150	A	G	0.884	0.992	0.968	1.017	-0.0081	0.0127	85934	401577	13	111408150	13	111408150	*	rs2079465	R	112060497	rs2079465	A	G	0.8834	-0.0102	0.0028	0.00035	686440	112060497	111408150	13	111408150	13	111408150	*	R	0.637795	-3.64286
13_111408167_C_T	rs2079466	13	111408167	C	T	0.0083	1.008	0.984	1.034	0.1159	10	rs2079466	0.5132	13	111408167	T	C	0.1159	1.008	0.984	1.034	0.0083	0.0127	85934	401577	13	111408167	13	111408167	*	rs2079466	Y	112060514	rs2079466	T	C	0.1161	0.0104	0.0028	0.00027	686290	112060514	111408167	13	111408167	13	111408167	*	Y	0.653543	3.71429
13_111420745_C_T	rs2528768	13	111420745	C	T	-0.0015	0.999	0.98	1.018	0.2215	10	rs2528768	0.879	13	111420745	T	C	0.2215	0.999	0.98	1.018	-0.0015	0.0098	85934	401577	13	111420745	13	111420745	*	rs2528768	Y	112073092	rs2528768	T	C	0.2268	0.0109	0.0021	2.5e-07	671400	112073092	111420745	13	111420745	13	111420745	*	Y	-0.153061	5.19048
13_111420925_G_A	rs12876821	13	111420925	G	A	-0.0022	0.998	0.982	1.014	0.527	10	rs12876821	0.7875	13	111420925	A	G	0.527	0.998	0.982	1.014	-0.0022	0.0082	85934	401577	13	111420925	13	111420925	*	rs12876821	R	112073272	rs12876821	A	G	0.5358	-0.0063	0.0018	0.00036	675211	112073272	111420925	13	111420925	13	111420925	*	R	-0.268293	-3.5
13_111421842_G_A	rs1859757	13	111421842	G	A	0.0003	1	0.981	1.02	0.2108	10	rs1859757	0.9767	13	111421842	A	G	0.2108	1	0.981	1.02	0.0003	0.01	85934	401577	13	111421842	13	111421842	*	rs1859757	R	112074189	rs1859757	A	G	0.2178	0.0109	0.0021	3.2e-07	665029	112074189	111421842	13	111421842	13	111421842	*	R	0.03	5.19048
13_111421950_C_T	rs1859758	13	111421950	C	T	0.0032	1.003	0.985	1.022	0.2381	10	rs1859758	0.7371	13	111421950	T	C	0.2381	1.003	0.985	1.022	0.0032	0.0096	85934	401577	13	111421950	13	111421950	*	rs1859758	Y	112074297	rs1859758	T	C	0.2431	0.011	0.0021	9.2e-08	676739	112074297	111421950	13	111421950	13	111421950	*	Y	0.333333	5.2381
13_111422750_C_T	rs2253893	13	111422750	C	T	-0.0018	0.998	0.979	1.018	0.2173	10	rs2253893	0.857	13	111422750	T	C	0.2173	0.998	0.979	1.018	-0.0018	0.0098	85934	401577	13	111422750	13	111422750	*	rs2253893	Y	112075097	rs2253893	T	C	0.2259	0.0109	0.0021	2.1e-07	679388	112075097	111422750	13	111422750	13	111422750	*	Y	-0.183673	5.19048
13_111422997_A_G	rs7336690	13	111422997	A	G	0.0028	1.00301	0.986193	1.01937	0.4076	11	rs7336690	0.7349	13	111422997	A	G	0.5924	0.997	0.981	1.014	-0.0028	0.0083	85934	401577	13	111422997	13	111422997	*	rs7336690	R	112075344	rs7336690	A	G	0.593	0.0073	0.0018	4.8e-05	671044	112075344	111422997	13	111422997	13	111422997	*	R	0.337349	4.05556
13_111453475_T_G	rs9522241	13	111453475	T	G	0.0132	1.01317	0.98912	1.03734	0.1294	11	rs9522241	0.2808	13	111453475	T	G	0.8706	0.987	0.964	1.011	-0.0132	0.0122	85934	401577	13	111453475	13	111453475	*	rs9522241	K	112105822	rs9522241	T	G	0.8678	-0.0109	0.0027	5.5e-05	660344	112105822	111453475	13	111453475	13	111453475	*	K	1.08197	-4.03704
13_111462464_G_C	rs9555799	13	111462464	G	C	0.0066	1.007	0.988	1.026	0.247	5	rs9555799	0.4839	13	111462464	C	G	0.247	1.007	0.988	1.026	0.0066	0.0095	85934	401577	13	111462464	13	111462464	*	rs9555799	S	112114811	rs9555799	C	G	0.2472	0.0088	0.0021	1.7e-05	680941	112114811	111462464	13	111462464	13	111462464	*	S	0.694737	4.19048
13_111463074_C_G	rs9560082	13	111463074	C	G	0.0065	1.00604	0.988142	1.02564	0.2413	6	rs9560082	0.495	13	111463074	C	G	0.7587	0.994	0.975	1.012	-0.0065	0.0096	85934	401577	13	111463074	13	111463074	*	rs9560082	S	112115421	rs9560082	C	G	0.7592	-0.0086	0.0021	3.8e-05	666424	112115421	111463074	13	111463074	13	111463074	*	S	0.677083	-4.09524
13_111479868_C_T	rs2774424	13	111479868	C	T	0.0146	1.015	0.995	1.035	0.1982	10	rs2774424	0.1509	13	111479868	T	C	0.1982	1.015	0.995	1.035	0.0146	0.0102	85934	401577	13	111479868	13	111479868	*	rs2774424	Y	112132215	rs2774424	T	C	0.1856	-0.0078	0.0022	0.00048	690359	112132215	111479868	13	111479868	13	111479868	*	Y	1.43137	-3.54545
13_111483447_C_G	rs1185124	13	111483447	C	G	0.0071	1.00705	0.986193	1.02775	0.1896	6	rs1185124	0.497	13	111483447	C	G	0.8104	0.993	0.973	1.014	-0.0071	0.0105	85934	401577	13	111483447	13	111483447	*	rs1185124	V	112135794	rs1185124	C	G	0.8221	0.0084	0.0023	0.00029	672847	112135794	111483447	13	111483447	13	111483447	*	V	0.67619	3.65217
13_111483600_G_A	rs1164139	13	111483600	G	A	0.0101	1.01	0.989	1.031	0.1834	10	rs1164139	0.3399	13	111483600	A	G	0.1834	1.01	0.989	1.031	0.0101	0.0106	85934	401577	13	111483600	13	111483600	*	rs1164139	R	112135947	rs1164139	A	G	0.1736	-0.0098	0.0024	3.3e-05	676231	112135947	111483600	13	111483600	13	111483600	*	R	0.95283	-4.08333
13_111488502_C_A	rs1151455	13	111488502	C	A	0.0087	1.009	0.992	1.026	0.3159	10	rs1151455	0.3183	13	111488502	A	C	0.3159	1.009	0.992	1.026	0.0087	0.0087	85934	401577	13	111488502	13	111488502	*	rs1151455	M	112140849	rs1151455	A	C	0.3155	-0.007	0.0019	0.00015	690354	112140849	111488502	13	111488502	13	111488502	*	M	1	-3.68421
13_111491826_A_G	rs9515431	13	111491826	A	G	-0.0032	0.997009	0.979432	1.0142	0.2876	11	rs9515431	0.7223	13	111491826	A	G	0.7124	1.003	0.986	1.021	0.0032	0.009	85934	401577	13	111491826	13	111491826	*	rs9515431	R	112144173	rs9515431	A	G	0.71	-0.007	0.0019	0.00028	691224	112144173	111491826	13	111491826	13	111491826	*	R	-0.355556	-3.68421
13_111491971_C_T	rs1163826	13	111491971	C	T	0.009	1.009	0.992	1.027	0.301	10	rs1163826	0.3089	13	111491971	T	C	0.301	1.009	0.992	1.027	0.009	0.0088	85934	401577	13	111491971	13	111491971	*	rs1163826	Y	112144318	rs1163826	T	C	0.2988	-0.0076	0.0019	6.2e-05	691424	112144318	111491971	13	111491971	13	111491971	*	Y	1.02273	-4
13_111492207_A_T	rs1163827	13	111492207	A	T	0.009	1.00908	0.992063	1.02669	0.3005	6	rs1163827	0.3095	13	111492207	A	T	0.6995	0.991	0.974	1.008	-0.009	0.0088	85934	401577	13	111492207	13	111492207	*	rs1163827	W	112144554	rs1163827	A	T	0.7018	0.0074	0.0019	9.5e-05	691638	112144554	111492207	13	111492207	13	111492207	*	W	1.02273	3.89474
13_111492266_T_C	rs1163828	13	111492266	T	C	0.0064	1.00604	0.990099	1.02249	0.3943	11	rs1163828	0.4366	13	111492266	T	C	0.6057	0.994	0.978	1.01	-0.0064	0.0083	85934	401577	13	111492266	13	111492266	*	rs1163828	Y	112144613	rs1163828	T	C	0.6109	0.006	0.0017	0.00033	795325	112144613	111492266	13	111492266	13	111492266	*	Y	0.771084	3.52941
13_111492584_G_C	rs2770237	13	111492584	G	C	0.0111	1.011	0.994	1.028	0.3448	5	rs2770237	0.193	13	111492584	C	G	0.3448	1.011	0.994	1.028	0.0111	0.0085	85934	401577	13	111492584	13	111492584	*	rs2770237	S	112144931	rs2770237	C	G	0.3405	-0.007	0.0017	4.9e-05	782787	112144931	111492584	13	111492584	13	111492584	*	S	1.30588	-4.11765
13_111493847_C_A	rs1163829	13	111493847	C	A	0.0086	1.009	0.993	1.025	0.4064	10	rs1163829	0.2954	13	111493847	A	C	0.4064	1.009	0.993	1.025	0.0086	0.0082	85934	401577	13	111493847	13	111493847	*	rs1163829	M	112146194	rs1163829	A	C	0.3977	-0.0063	0.0018	0.00032	690132	112146194	111493847	13	111493847	13	111493847	*	M	1.04878	-3.5
13_111494320_G_A	rs9583610	13	111494320	G	A	0.0087	1.009	0.993	1.025	0.4062	10	rs9583610	0.2941	13	111494320	A	G	0.4062	1.009	0.993	1.025	0.0087	0.0082	85934	401577	13	111494320	13	111494320	*	rs9583610	R	112146667	rs9583610	A	G	0.3972	-0.0063	0.0018	0.00034	690029	112146667	111494320	13	111494320	13	111494320	*	R	1.06098	-3.5
13_111494344_G_C	rs9588449	13	111494344	G	C	0.009	1.009	0.993	1.026	0.4056	5	rs9588449	0.2745	13	111494344	C	G	0.4056	1.009	0.993	1.026	0.009	0.0083	85934	401577	13	111494344	13	111494344	*	rs9588449	S	112146691	rs9588449	C	G	0.3969	-0.0064	0.0018	0.00028	690061	112146691	111494344	13	111494344	13	111494344	*	S	1.08434	-3.55556
13_111510604_T_G	rs1185541	13	111510604	T	G		1	0.983284	1.01729	0.311	11	rs1185541	0.9982	13	111510604	T	G	0.689	1	0.983	1.017	0	0.0088	85934	401577	13	111510604	13	111510604	*	rs1185541	K	112162951	rs1185541	T	G	0.6934	0.008	0.0019	2.6e-05	683539	112162951	111510604	13	111510604	13	111510604	*	K		4.21053
13_111512524_G_A	rs1163852	13	111512524	G	A	-0.0009	0.999	0.982	1.016	0.3115	10	rs1163852	0.914	13	111512524	A	G	0.3115	0.999	0.982	1.016	-0.0009	0.0088	85934	401577	13	111512524	13	111512524	*	rs1163852	R	112164871	rs1163852	A	G	0.3085	-0.008	0.0019	3e-05	679494	112164871	111512524	13	111512524	13	111512524	*	R	-0.102273	-4.21053
13_111516530_A_C	rs7324250	13	111516530	A	C	-0.0174	0.982318	0.965251	1	0.7232	11	rs7324250	0.05712	13	111516530	A	C	0.2768	1.018	1	1.036	0.0174	0.0091	85934	401577	13	111516530	13	111516530	*	rs7324250	M	112168877	rs7324250	A	C	0.2644	-0.0091	0.0018	7e-07	793658	112168877	111516530	13	111516530	13	111516530	*	M	-1.91209	-5.05556
13_111520720_T_C	rs1177401	13	111520720	T	C	-0.0186	0.981354	0.96432	0.999001	0.7096	11	rs1177401	0.03923	13	111520720	T	C	0.2904	1.019	1.001	1.037	0.0186	0.009	85934	401577	13	111520720	13	111520720	*	rs1177401	Y	112173067	rs1177401	T	C	0.2839	-0.0115	0.0019	2.3e-09	686249	112173067	111520720	13	111520720	13	111520720	*	Y	-2.06667	-6.05263
13_111521338_C_T	rs953260	13	111521338	C	T	0.0171	1.017	0.999	1.035	0.2837	10	rs953260	0.05837	13	111521338	T	C	0.2837	1.017	0.999	1.035	0.0171	0.009	85934	401577	13	111521338	13	111521338	*	rs953260	Y	112173685	rs953260	T	C	0.285	-0.0119	0.0019	6.7e-10	690231	112173685	111521338	13	111521338	13	111521338	*	Y	1.9	-6.26316
13_111523016_T_A	rs9560105	13	111523016	T	A	0.0177	1.018	1	1.036	0.2864	5	rs9560105	0.04885	13	111523016	A	T	0.2864	1.018	1	1.036	0.0177	0.009	85934	401577	13	111523016	13	111523016	*	rs9560105	W	112175363	rs9560105	A	T	0.2854	-0.0123	0.0019	1.6e-10	691194	112175363	111523016	13	111523016	13	111523016	*	W	1.96667	-6.47368
13_111527404_T_C	rs9555804	13	111527404	T	C	0.0172	1.01729	1	1.0352	0.2866	11	rs9555804	0.05503	13	111527404	T	C	0.7134	0.983	0.966	1	-0.0172	0.009	85934	401577	13	111527404	13	111527404	*	rs9555804	Y	112179751	rs9555804	T	C	0.7148	0.0122	0.0019	1.8e-10	691313	112179751	111527404	13	111527404	13	111527404	*	Y	1.91111	6.42105
13_111527418_C_T	rs9555805	13	111527418	C	T	0.0173	1.017	1	1.036	0.2866	10	rs9555805	0.05405	13	111527418	T	C	0.2866	1.017	1	1.036	0.0173	0.009	85934	401577	13	111527418	13	111527418	*	rs9555805	Y	112179765	rs9555805	T	C	0.2853	-0.0122	0.0019	1.9e-10	691297	112179765	111527418	13	111527418	13	111527418	*	Y	1.92222	-6.42105
13_111527799_G_A	rs9560107	13	111527799	G	A	0.0171	1.017	0.999	1.035	0.2866	10	rs9560107	0.05694	13	111527799	A	G	0.2866	1.017	0.999	1.035	0.0171	0.009	85934	401577	13	111527799	13	111527799	*	rs9560107	R	112180146	rs9560107	A	G	0.2852	-0.0122	0.0019	1.7e-10	691617	112180146	111527799	13	111527799	13	111527799	*	R	1.9	-6.42105
13_111528608_T_C	rs4773387	13	111528608	T	C	0.0169	1.01729	0.999001	1.0352	0.2869	11	rs4773387	0.05911	13	111528608	T	C	0.7131	0.983	0.966	1.001	-0.0169	0.009	85934	401577	13	111528608	13	111528608	*	rs4773387	Y	112180955	rs4773387	T	C	0.7147	0.0123	0.0019	1.5e-10	691595	112180955	111528608	13	111528608	13	111528608	*	Y	1.87778	6.47368
13_111528942_C_T	rs9560111	13	111528942	C	T	0.0165	1.017	0.999	1.035	0.2866	10	rs9560111	0.06578	13	111528942	T	C	0.2866	1.017	0.999	1.035	0.0165	0.009	85934	401577	13	111528942	13	111528942	*	rs9560111	Y	112181289	rs9560111	T	C	0.284	-0.0122	0.0019	2.1e-10	690874	112181289	111528942	13	111528942	13	111528942	*	Y	1.83333	-6.42105
13_111529054_T_C	rs9555809	13	111529054	T	C	0.0165	1.01626	0.999001	1.03413	0.2871	11	rs9555809	0.06514	13	111529054	T	C	0.7129	0.984	0.967	1.001	-0.0165	0.0089	85934	401577	13	111529054	13	111529054	*	rs9555809	Y	112181401	rs9555809	T	C	0.7153	0.0123	0.0019	1.3e-10	691710	112181401	111529054	13	111529054	13	111529054	*	Y	1.85393	6.47368
13_111529090_C_G	rs9555810	13	111529090	C	G	0.0164	1.01626	0.999001	1.03413	0.2873	6	rs9555810	0.0664	13	111529090	C	G	0.7127	0.984	0.967	1.001	-0.0164	0.0089	85934	401577	13	111529090	13	111529090	*	rs9555810	S	112181437	rs9555810	C	G	0.7157	0.0122	0.0019	2.1e-10	691785	112181437	111529090	13	111529090	13	111529090	*	S	1.8427	6.42105
13_111531001_A_G	rs9560113	13	111531001	A	G	0.0168	1.01729	0.999001	1.0352	0.2868	11	rs9560113	0.06023	13	111531001	A	G	0.7132	0.983	0.966	1.001	-0.0168	0.009	85934	401577	13	111531001	13	111531001	*	rs9560113	R	112183348	rs9560113	A	G	0.716	0.0123	0.0019	1.6e-10	691182	112183348	111531001	13	111531001	13	111531001	*	R	1.86667	6.47368
13_111533936_C_G	rs9522262	13	111533936	C	G	-0.0207	0.979432	0.96432	0.995025	0.5032	6	rs9522262	0.01145	13	111533936	C	G	0.4968	1.021	1.005	1.037	0.0207	0.0082	85934	401577	13	111533936	13	111533936	*	rs9522262	S	112186283	rs9522262	C	G	0.4862	-0.0127	0.0018	7.9e-13	680566	112186283	111533936	13	111533936	13	111533936	*	S	-2.52439	-7.05556
13_111534291_T_G	rs7991106	13	111534291	T	G	0.0133	1.01317	0.995025	1.03199	0.2549	11	rs7991106	0.1568	13	111534291	T	G	0.7451	0.987	0.969	1.005	-0.0133	0.0094	85934	401577	13	111534291	13	111534291	*	rs7991106	K	112186638	rs7991106	T	G	0.7478	0.0124	0.002	8e-10	677820	112186638	111534291	13	111534291	13	111534291	*	K	1.41489	6.2
13_111534871_G_A	rs9555813	13	111534871	G	A	0.0151	1.015	0.997	1.034	0.2603	10	rs9555813	0.1051	13	111534871	A	G	0.2603	1.015	0.997	1.034	0.0151	0.0093	85934	401577	13	111534871	13	111534871	*	rs9555813	R	112187218	rs9555813	A	G	0.2598	-0.0127	0.002	2.3e-10	680285	112187218	111534871	13	111534871	13	111534871	*	R	1.62366	-6.35
13_111535535_A_T	rs9560114	13	111535535	A	T	0.0179	1.01833	1	1.03627	0.2667	6	rs9560114	0.0525	13	111535535	A	T	0.7333	0.982	0.965	1	-0.0179	0.0092	85934	401577	13	111535535	13	111535535	*	rs9560114	W	112187882	rs9560114	A	T	0.7433	0.0139	0.002	3.1e-12	679382	112187882	111535535	13	111535535	13	111535535	*	W	1.94565	6.95
13_111538906_G_A	rs9522264	13	111538906	G	A	-0.0198	0.98	0.965	0.996	0.5852	10	rs9522264	0.01703	13	111538906	A	G	0.5852	0.98	0.965	0.996	-0.0198	0.0083	85934	401577	13	111538906	13	111538906	*	rs9522264	R	112191253	rs9522264	A	G	0.592	0.0135	0.0018	4e-14	673392	112191253	111538906	13	111538906	13	111538906	*	R	-2.38554	7.5
13_111542903_T_G	rs4773388	13	111542903	T	G	0.0137	1.0142	0.996016	1.03199	0.2936	11	rs4773388	0.1251	13	111542903	T	G	0.7064	0.986	0.969	1.004	-0.0137	0.0089	85934	401577	13	111542903	13	111542903	*	rs4773388	K	112195250	rs4773388	T	G	0.7067	0.0115	0.0019	1.4e-09	691311	112195250	111542903	13	111542903	13	111542903	*	K	1.53933	6.05263
13_111544020_G_A	rs9522267	13	111544020	G	A	-0.0188	0.981	0.966	0.997	0.407	10	rs9522267	0.02254	13	111544020	A	G	0.407	0.981	0.966	0.997	-0.0188	0.0083	85934	401577	13	111544020	13	111544020	*	rs9522267	R	112196367	rs9522267	A	G	0.4035	0.0087	0.0018	8.1e-07	691268	112196367	111544020	13	111544020	13	111544020	*	R	-2.26506	4.83333
13_111546974_G_A	rs1411628	13	111546974	G	A	-0.0208	0.979	0.964	0.995	0.4048	10	rs1411628	0.01192	13	111546974	A	G	0.4048	0.979	0.964	0.995	-0.0208	0.0083	85934	401577	13	111546974	13	111546974	*	rs1411628	R	112199321	rs1411628	A	G	0.405	0.0088	0.0018	6.8e-07	687076	112199321	111546974	13	111546974	13	111546974	*	R	-2.50602	4.88889
13_111549226_C_G	rs4771758	13	111549226	C	G	0.0138	1.0142	0.997009	1.03199	0.3068	6	rs4771758	0.1168	13	111549226	C	G	0.6932	0.986	0.969	1.003	-0.0138	0.0088	85934	401577	13	111549226	13	111549226	*	rs4771758	S	112201573	rs4771758	C	G	0.6918	0.0103	0.0019	4.7e-08	686067	112201573	111549226	13	111549226	13	111549226	*	S	1.56818	5.42105
13_111549761_A_G	rs9560127	13	111549761	A	G	0.0143	1.0142	0.997009	1.03199	0.3414	11	rs9560127	0.09578	13	111549761	A	G	0.6586	0.986	0.969	1.003	-0.0143	0.0086	85934	401577	13	111549761	13	111549761	*	rs9560127	R	112202108	rs9560127	A	G	0.657	0.01	0.0018	6.1e-08	684836	112202108	111549761	13	111549761	13	111549761	*	R	1.66279	5.55556
13_111552234_A_C	rs9515445	13	111552234	A	C	-0.0245	0.97561	0.960615	0.992063	0.4395	11	rs9515445	0.002834	13	111552234	A	C	0.5605	1.025	1.008	1.041	0.0245	0.0082	85934	401577	13	111552234	13	111552234	*	rs9515445	M	112204581	rs9515445	A	C	0.5613	-0.0118	0.0017	1.7e-11	685809	112204581	111552234	13	111552234	13	111552234	*	M	-2.9878	-6.94118
13_111556870_C_T	rs4771759	13	111556870	C	T	0.0132	1.013	0.996	1.031	0.3088	10	rs4771759	0.1336	13	111556870	T	C	0.3088	1.013	0.996	1.031	0.0132	0.0088	85934	401577	13	111556870	13	111556870	*	rs4771759	Y	112209217	rs4771759	T	C	0.3086	-0.0102	0.0019	6.3e-08	686286	112209217	111556870	13	111556870	13	111556870	*	Y	1.5	-5.36842
13_111560333_C_A	rs4771760	13	111560333	C	A	0.0095	1.01	0.993	1.027	0.3401	10	rs4771760	0.2716	13	111560333	A	C	0.3401	1.01	0.993	1.027	0.0095	0.0086	85934	401577	13	111560333	13	111560333	*	rs4771760	M	112212680	rs4771760	A	C	0.3454	-0.0105	0.0018	1.4e-08	685421	112212680	111560333	13	111560333	13	111560333	*	M	1.10465	-5.83333
13_111563594_C_T	rs7334175	13	111563594	C	T	-0.0167	0.983	0.966	1.001	0.6991	10	rs7334175	0.06213	13	111563594	T	C	0.6991	0.983	0.966	1.001	-0.0167	0.0089	85934	401577	13	111563594	13	111563594	*	rs7334175	Y	112215941	rs7334175	T	C	0.7025	0.0114	0.0019	2.9e-09	686272	112215941	111563594	13	111563594	13	111563594	*	Y	-1.8764	6
13_111564761_A_G	rs9515446	13	111564761	A	G	-0.0242	0.976562	0.960615	0.992063	0.44	11	rs9515446	0.00308	13	111564761	A	G	0.56	1.024	1.008	1.041	0.0242	0.0082	85934	401577	13	111564761	13	111564761	*	rs9515446	R	112217108	rs9515446	A	G	0.5559	-0.0121	0.0017	2.8e-12	692582	112217108	111564761	13	111564761	13	111564761	*	R	-2.95122	-7.11765
13_111566577_T_A	rs12868881	13	111566577	T	A	-0.0235	0.977	0.961	0.993	0.4183	5	rs12868881	0.004374	13	111566577	A	T	0.4183	0.977	0.961	0.993	-0.0235	0.0082	85934	401577	13	111566577	13	111566577	*	rs12868881	W	112218924	rs12868881	A	T	0.42	0.0128	0.0017	1.7e-13	690036	112218924	111566577	13	111566577	13	111566577	*	W	-2.86585	7.52941
13_111569956_C_T	rs9515447	13	111569956	C	T	-0.0223	0.978	0.963	0.994	0.521	10	rs9515447	0.006081	13	111569956	T	C	0.521	0.978	0.963	0.994	-0.0223	0.0081	85934	401577	13	111569956	13	111569956	*	rs9515447	Y	112222303	rs9515447	T	C	0.5225	0.0124	0.0017	6.9e-13	690781	112222303	111569956	13	111569956	13	111569956	*	Y	-2.75309	7.29412
13_111570063_T_C	rs9522282	13	111570063	T	C	-0.024	0.976562	0.960615	0.992063	0.4099	11	rs9522282	0.003759	13	111570063	T	C	0.5901	1.024	1.008	1.041	0.024	0.0083	85934	401577	13	111570063	13	111570063	*	rs9522282	Y	112222410	rs9522282	T	C	0.5866	-0.0127	0.0017	3.1e-13	690781	112222410	111570063	13	111570063	13	111570063	*	Y	-2.89157	-7.47059
13_111572853_A_C	rs1163626	13	111572853	A	C	-0.0221	0.978474	0.962464	0.994036	0.5247	11	rs1163626	0.006647	13	111572853	A	C	0.4753	1.022	1.006	1.039	0.0221	0.0081	85934	401577	13	111572853	13	111572853	*	rs1163626	M	112225200	rs1163626	A	C	0.4768	-0.0125	0.0017	5e-13	690624	112225200	111572853	13	111572853	13	111572853	*	M	-2.7284	-7.35294
13_111573354_C_A	rs1163627	13	111573354	C	A	-0.0199	0.98	0.965	0.996	0.5568	10	rs1163627	0.01503	13	111573354	A	C	0.5568	0.98	0.965	0.996	-0.0199	0.0082	85934	401577	13	111573354	13	111573354	*	rs1163627	M	112225701	rs1163627	A	C	0.5553	0.0118	0.0017	2.6e-12	738502	112225701	111573354	13	111573354	13	111573354	*	M	-2.42683	6.94118
13_111575011_G_A	rs4773392	13	111575011	G	A	-0.0226	0.978	0.962	0.993	0.5217	10	rs4773392	0.005523	13	111575011	A	G	0.5217	0.978	0.962	0.993	-0.0226	0.0081	85934	401577	13	111575011	13	111575011	*	rs4773392	R	112227358	rs4773392	A	G	0.5225	0.0124	0.0017	6.6e-13	690994	112227358	111575011	13	111575011	13	111575011	*	R	-2.79012	7.29412
13_111576516_T_C	rs2481118	13	111576516	T	C	-0.0205	0.979432	0.96432	0.996016	0.5572	11	rs2481118	0.01226	13	111576516	T	C	0.4428	1.021	1.004	1.037	0.0205	0.0082	85934	401577	13	111576516	13	111576516	*	rs2481118	Y	112228863	rs2481118	T	C	0.4447	-0.0125	0.0017	5.9e-13	690728	112228863	111576516	13	111576516	13	111576516	*	Y	-2.5	-7.35294
13_111577113_G_A	rs9560130	13	111577113	G	A	0.0154	1.016	0.998	1.034	0.2942	10	rs9560130	0.08652	13	111577113	A	G	0.2942	1.016	0.998	1.034	0.0154	0.009	85934	401577	13	111577113	13	111577113	*	rs9560130	R	112229460	rs9560130	A	G	0.2951	-0.0097	0.0019	5.6e-07	679789	112229460	111577113	13	111577113	13	111577113	*	R	1.71111	-5.10526
13_111577179_A_T	rs9515448	13	111577179	A	T	-0.0253	0.974659	0.959693	0.99108	0.4107	6	rs9515448	0.002188	13	111577179	A	T	0.5893	1.026	1.009	1.042	0.0253	0.0083	85934	401577	13	111577179	13	111577179	*	rs9515448	W	112229526	rs9515448	A	T	0.5858	-0.0126	0.0017	4.5e-13	690696	112229526	111577179	13	111577179	13	111577179	*	W	-3.04819	-7.41176
13_111577408_A_G	rs4773393	13	111577408	A	G	-0.0231	0.977517	0.961538	0.993049	0.5217	11	rs4773393	0.00455	13	111577408	A	G	0.4783	1.023	1.007	1.04	0.0231	0.0081	85934	401577	13	111577408	13	111577408	*	rs4773393	R	112229755	rs4773393	A	G	0.4771	-0.0123	0.0017	1.1e-12	691106	112229755	111577408	13	111577408	13	111577408	*	R	-2.85185	-7.23529
13_111577767_T_C	rs2774440	13	111577767	T	C	-0.0209	0.979432	0.963391	0.995025	0.5584	11	rs2774440	0.01037	13	111577767	T	C	0.4416	1.021	1.005	1.038	0.0209	0.0082	85934	401577	13	111577767	13	111577767	*	rs2774440	Y	112230114	rs2774440	T	C	0.4424	-0.0126	0.0017	3.5e-13	690593	112230114	111577767	13	111577767	13	111577767	*	Y	-2.54878	-7.41176
13_111578354_G_A	rs9522285	13	111578354	G	A	-0.0253	0.975	0.959	0.991	0.4113	10	rs9522285	0.002149	13	111578354	A	G	0.4113	0.975	0.959	0.991	-0.0253	0.0083	85934	401577	13	111578354	13	111578354	*	rs9522285	R	112230701	rs9522285	A	G	0.4143	0.0127	0.0017	2.5e-13	690681	112230701	111578354	13	111578354	13	111578354	*	R	-3.04819	7.47059
13_111578562_A_G	rs9522286	13	111578562	A	G	-0.0232	0.977517	0.961538	0.993049	0.5217	11	rs9522286	0.004368	13	111578562	A	G	0.4783	1.023	1.007	1.04	0.0232	0.0081	85934	401577	13	111578562	13	111578562	*	rs9522286	R	112230909	rs9522286	A	G	0.4771	-0.0124	0.0017	6.5e-13	687396	112230909	111578562	13	111578562	13	111578562	*	R	-2.8642	-7.29412
13_111579165_C_T	rs11069898	13	111579165	C	T	-0.0229	0.977	0.962	0.993	0.5211	10	rs11069898	0.004813	13	111579165	T	C	0.5211	0.977	0.962	0.993	-0.0229	0.0081	85934	401577	13	111579165	13	111579165	*	rs11069898	Y	112231512	rs11069898	T	C	0.5229	0.0122	0.0017	1.8e-12	689377	112231512	111579165	13	111579165	13	111579165	*	Y	-2.82716	7.17647
13_111579183_T_C	rs1163632	13	111579183	T	C	-0.0154	0.984252	0.968054	1.002	0.6847	11	rs1163632	0.07757	13	111579183	T	C	0.3153	1.016	0.998	1.033	0.0154	0.0087	85934	401577	13	111579183	13	111579183	*	rs1163632	Y	112231530	rs1163632	T	C	0.3116	-0.0099	0.0019	1.3e-07	688980	112231530	111579183	13	111579183	13	111579183	*	Y	-1.77011	-5.21053
13_111579763_G_A	rs9522289	13	111579763	G	A	-0.0254	0.975	0.959	0.991	0.4108	10	rs9522289	0.002101	13	111579763	A	G	0.4108	0.975	0.959	0.991	-0.0254	0.0083	85934	401577	13	111579763	13	111579763	*	rs9522289	R	112232110	rs9522289	A	G	0.4142	0.0127	0.0017	3.3e-13	690792	112232110	111579763	13	111579763	13	111579763	*	R	-3.06024	7.47059
13_111580783_A_G	rs9522290	13	111580783	A	G	-0.0233	0.976562	0.961538	0.993049	0.5216	11	rs9522290	0.004211	13	111580783	A	G	0.4784	1.024	1.007	1.04	0.0233	0.0081	85934	401577	13	111580783	13	111580783	*	rs9522290	R	112233130	rs9522290	A	G	0.4757	-0.0123	0.0017	8.3e-13	692497	112233130	111580783	13	111580783	13	111580783	*	R	-2.87654	-7.23529
13_111580938_G_A	rs11069900	13	111580938	G	A	-0.0233	0.977	0.962	0.993	0.5219	10	rs11069900	0.004061	13	111580938	A	G	0.5219	0.977	0.962	0.993	-0.0233	0.0081	85934	401577	13	111580938	13	111580938	*	rs11069900	R	112233285	rs11069900	A	G	0.5242	0.0124	0.0017	6.1e-13	692489	112233285	111580938	13	111580938	13	111580938	*	R	-2.87654	7.29412
13_111581108_G_A	rs12583489	13	111581108	G	A	-0.0234	0.977	0.961	0.993	0.5216	10	rs12583489	0.004054	13	111581108	A	G	0.5216	0.977	0.961	0.993	-0.0234	0.0081	85934	401577	13	111581108	13	111581108	*	rs12583489	D	112233455	rs12583489	A	G	0.5242	0.0124	0.0017	6.1e-13	692497	112233455	111581108	13	111581108	13	111581108	*	D	-2.88889	7.29412
13_111581414_T_C	rs9522291	13	111581414	T	C	-0.0234	0.976562	0.961538	0.992063	0.5216	11	rs9522291	0.003975	13	111581414	T	C	0.4784	1.024	1.008	1.04	0.0234	0.0081	85934	401577	13	111581414	13	111581414	*	rs9522291	Y	112233761	rs9522291	T	C	0.4758	-0.0124	0.0017	5.6e-13	692483	112233761	111581414	13	111581414	13	111581414	*	Y	-2.88889	-7.29412
13_111581915_T_C	rs9515450	13	111581915	T	C	-0.0233	0.976562	0.961538	0.993049	0.5215	11	rs9515450	0.004149	13	111581915	T	C	0.4785	1.024	1.007	1.04	0.0233	0.0081	85934	401577	13	111581915	13	111581915	*	rs9515450	Y	112234262	rs9515450	T	C	0.4758	-0.0125	0.0017	5.8e-13	692013	112234262	111581915	13	111581915	13	111581915	*	Y	-2.87654	-7.35294
13_111581993_A_G	rs9522296	13	111581993	A	G	-0.0234	0.976562	0.961538	0.992063	0.5216	11	rs9522296	0.004034	13	111581993	A	G	0.4784	1.024	1.008	1.04	0.0234	0.0081	85934	401577	13	111581993	13	111581993	*	rs9522296	R	112234340	rs9522296	A	G	0.4725	-0.0123	0.0017	8.1e-13	692345	112234340	111581993	13	111581993	13	111581993	*	R	-2.88889	-7.23529
13_111582265_T_C	rs9515453	13	111582265	T	C	-0.0235	0.976562	0.961538	0.992063	0.5216	11	rs9515453	0.003853	13	111582265	T	C	0.4784	1.024	1.008	1.04	0.0235	0.0081	85934	401577	13	111582265	13	111582265	*	rs9515453	Y	112234612	rs9515453	T	C	0.4759	-0.0124	0.0017	5.4e-13	692458	112234612	111582265	13	111582265	13	111582265	*	Y	-2.90123	-7.29412
13_111582961_A_G	rs914037	13	111582961	A	G	-0.0234	0.976562	0.961538	0.992063	0.5219	11	rs914037	0.003953	13	111582961	A	G	0.4781	1.024	1.008	1.04	0.0234	0.0081	85934	401577	13	111582961	13	111582961	*	rs914037	R	112235308	rs914037	A	G	0.4758	-0.0123	0.0017	8.3e-13	691049	112235308	111582961	13	111582961	13	111582961	*	R	-2.88889	-7.23529
13_111584321_C_G	rs9522300	13	111584321	C	G	-0.0234	0.976562	0.961538	0.992063	0.5224	6	rs9522300	0.003947	13	111584321	C	G	0.4776	1.024	1.008	1.04	0.0234	0.0081	85934	401577	13	111584321	13	111584321	*	rs9522300	S	112236668	rs9522300	C	G	0.4758	-0.0124	0.0017	7.4e-13	692183	112236668	111584321	13	111584321	13	111584321	*	S	-2.88889	-7.29412
13_111584538_A_G	rs9515454	13	111584538	A	G	-0.0234	0.976562	0.961538	0.992063	0.5224	11	rs9515454	0.00403	13	111584538	A	G	0.4776	1.024	1.008	1.04	0.0234	0.0081	85934	401577	13	111584538	13	111584538	*	rs9515454	R	112236885	rs9515454	A	G	0.4758	-0.0124	0.0017	7.4e-13	692160	112236885	111584538	13	111584538	13	111584538	*	R	-2.88889	-7.29412
13_111584954_T_C	rs9522303	13	111584954	T	C	-0.0235	0.976562	0.961538	0.992063	0.5225	11	rs9522303	0.003817	13	111584954	T	C	0.4775	1.024	1.008	1.04	0.0235	0.0081	85934	401577	13	111584954	13	111584954	*	rs9522303	Y	112237301	rs9522303	T	C	0.4759	-0.0124	0.0017	6.3e-13	692100	112237301	111584954	13	111584954	13	111584954	*	Y	-2.90123	-7.29412
13_111584969_C_T	rs9522304	13	111584969	C	T	-0.0237	0.977	0.961	0.992	0.5241	10	rs9522304	0.003439	13	111584969	T	C	0.5241	0.977	0.961	0.992	-0.0237	0.0081	85934	401577	13	111584969	13	111584969	*	rs9522304	Y	112237316	rs9522304	T	C	0.5244	0.0123	0.0017	8.4e-13	692099	112237316	111584969	13	111584969	13	111584969	*	Y	-2.92593	7.23529
13_111585109_G_A	rs9560132	13	111585109	G	A	0.0164	1.017	0.999	1.034	0.3077	10	rs9560132	0.06255	13	111585109	A	G	0.3077	1.017	0.999	1.034	0.0164	0.0088	85934	401577	13	111585109	13	111585109	*	rs9560132	R	112237456	rs9560132	A	G	0.3098	-0.0103	0.0019	4e-08	691345	112237456	111585109	13	111585109	13	111585109	*	R	1.86364	-5.42105
13_111587324_G_A	rs9515455	13	111587324	G	A	-0.0256	0.975	0.959	0.991	0.4094	10	rs9515455	0.002078	13	111587324	A	G	0.4094	0.975	0.959	0.991	-0.0256	0.0083	85934	401577	13	111587324	13	111587324	*	rs9515455	R	112239671	rs9515455	A	G	0.417	0.0118	0.0017	1.5e-12	790603	112239671	111587324	13	111587324	13	111587324	*	R	-3.08434	6.94118
13_111587666_C_A	rs9560133	13	111587666	C	A	0.0155	1.016	0.998	1.033	0.3094	10	rs9560133	0.07767	13	111587666	A	C	0.3094	1.016	0.998	1.033	0.0155	0.0088	85934	401577	13	111587666	13	111587666	*	rs9560133	M	112240013	rs9560133	A	C	0.3101	-0.0104	0.0019	3.3e-08	691070	112240013	111587666	13	111587666	13	111587666	*	M	1.76136	-5.47368
13_111588672_G_A	rs914032	13	111588672	G	A	0.0264	1.027	1.01	1.044	0.5823	10	rs914032	0.001465	13	111588672	A	G	0.5823	1.027	1.01	1.044	0.0264	0.0083	85934	401577	13	111588672	13	111588672	*	rs914032	R	112241019	rs914032	A	G	0.5826	-0.0123	0.0018	2.1e-12	688013	112241019	111588672	13	111588672	13	111588672	*	R	3.18072	-6.83333
13_111588715_G_A	rs947170	13	111588715	G	A	-0.0149	0.985	0.968	1.002	0.684	10	rs947170	0.09056	13	111588715	A	G	0.684	0.985	0.968	1.002	-0.0149	0.0088	85934	401577	13	111588715	13	111588715	*	rs947170	R	112241062	rs947170	A	G	0.6895	0.0102	0.0019	5.5e-08	690445	112241062	111588715	13	111588715	13	111588715	*	R	-1.69318	5.36842
13_111589202_A_G	rs4773395	13	111589202	A	G	0.0187	1.01937	1.00301	1.0352	0.5351	11	rs4773395	0.02231	13	111589202	A	G	0.4649	0.981	0.966	0.997	-0.0187	0.0082	85934	401577	13	111589202	13	111589202	*	rs4773395	R	112241549	rs4773395	A	G	0.4589	0.0121	0.0017	4e-12	686318	112241549	111589202	13	111589202	13	111589202	*	R	2.28049	7.11765
13_111589370_G_A	rs4773396	13	111589370	G	A	-0.0234	0.977	0.961	0.993	0.5221	10	rs4773396	0.004141	13	111589370	A	G	0.5221	0.977	0.961	0.993	-0.0234	0.0082	85934	401577	13	111589370	13	111589370	*	rs4773396	R	112241717	rs4773396	A	G	0.5244	0.0126	0.0017	2.6e-13	689921	112241717	111589370	13	111589370	13	111589370	*	R	-2.85366	7.41176
13_111590107_A_G	rs1888304	13	111590107	A	G	0.0155	1.01523	0.998004	1.03306	0.3098	11	rs1888304	0.079	13	111590107	A	G	0.6902	0.985	0.968	1.002	-0.0155	0.0088	85934	401577	13	111590107	13	111590107	*	rs1888304	R	112242454	rs1888304	A	G	0.6887	0.0103	0.0019	4.3e-08	689850	112242454	111590107	13	111590107	13	111590107	*	R	1.76136	5.42105
13_111598314_G_A	rs12868714	13	111598314	G	A	0.0145	1.015	0.976	1.055	0.0483	10	rs12868714	0.463	13	111598314	A	G	0.0483	1.015	0.976	1.055	0.0145	0.0198	85934	401577	13	111598314	13	111598314	*	rs12868714	R	112250661	rs12868714	A	G	0.04818	-0.0212	0.0042	4.4e-07	660557	112250661	111598314	13	111598314	13	111598314	*	R	0.732323	-5.04762
13_111604879_C_T	rs1341154	13	111604879	C	T	0.0195	1.02	1.003	1.037	0.3787	10	rs1341154	0.02021	13	111604879	T	C	0.3787	1.02	1.003	1.037	0.0195	0.0084	85934	401577	13	111604879	13	111604879	*	rs1341154	Y	112257226	rs1341154	T	C	0.3832	-0.0063	0.0018	0.00043	687372	112257226	111604879	13	111604879	13	111604879	*	Y	2.32143	-3.5
13_111611084_G_A	rs9522313	13	111611084	G	A	-0.0204	0.98	0.964	0.996	0.6139	10	rs9522313	0.0156	13	111611084	A	G	0.6139	0.98	0.964	0.996	-0.0204	0.0084	85934	401577	13	111611084	13	111611084	*	rs9522313	R	112263431	rs9522313	A	G	0.616	0.0062	0.0018	0.00048	686687	112263431	111611084	13	111611084	13	111611084	*	R	-2.42857	3.44444
13_111612568_G_A	rs9522314	13	111612568	G	A	-0.0251	0.975	0.96	0.991	0.5372	10	rs9522314	0.002217	13	111612568	A	G	0.5372	0.975	0.96	0.991	-0.0251	0.0082	85934	401577	13	111612568	13	111612568	*	rs9522314	R	112264915	rs9522314	A	G	0.5468	0.006	0.0016	0.00025	789805	112264915	111612568	13	111612568	13	111612568	*	R	-3.06098	3.75
13_111628025_G_A	rs1106028	13	111628025	G	A	0.0145	1.015	0.997	1.032	0.2925	10	rs1106028	0.1053	13	111628025	A	G	0.2925	1.015	0.997	1.032	0.0145	0.0089	85934	401577	13	111628025	13	111628025	*	rs1106028	R	112280372	rs1106028	A	G	0.2933	-0.0067	0.0019	0.00039	691495	112280372	111628025	13	111628025	13	111628025	*	R	1.62921	-3.52632
13_111628710_G_A	rs9522318	13	111628710	G	A	0.014	1.014	0.997	1.032	0.2922	10	rs9522318	0.1177	13	111628710	A	G	0.2922	1.014	0.997	1.032	0.014	0.0089	85934	401577	13	111628710	13	111628710	*	rs9522318	R	112281057	rs9522318	A	G	0.2931	-0.0066	0.0019	0.00044	691309	112281057	111628710	13	111628710	13	111628710	*	R	1.57303	-3.47368
13_111646620_T_C	rs7987476	13	111646620	T	C	-0.0186	0.981354	0.966184	0.997009	0.5068	11	rs7987476	0.02341	13	111646620	T	C	0.4932	1.019	1.003	1.035	0.0186	0.0082	85934	401577	13	111646620	13	111646620	*	rs7987476	Y	112298967	rs7987476	T	C	0.4812	-0.0067	0.0017	9.6e-05	684112	112298967	111646620	13	111646620	13	111646620	*	Y	-2.26829	-3.94118
13_111647144_G_C	rs7991726	13	111647144	G	C	-0.0194	0.981	0.965	0.997	0.5053	5	rs7991726	0.01807	13	111647144	C	G	0.5053	0.981	0.965	0.997	-0.0194	0.0082	85934	401577	13	111647144	13	111647144	*	rs7991726	S	112299491	rs7991726	C	G	0.5185	0.0067	0.0017	9.7e-05	687113	112299491	111647144	13	111647144	13	111647144	*	S	-2.36585	3.94118
13_111653940_G_C	rs9522330	13	111653940	G	C	-0.0177	0.982	0.967	0.998	0.506	5	rs9522330	0.03103	13	111653940	C	G	0.506	0.982	0.967	0.998	-0.0177	0.0082	85934	401577	13	111653940	13	111653940	*	rs9522330	S	112306287	rs9522330	C	G	0.5197	0.0064	0.0017	0.0002	685636	112306287	111653940	13	111653940	13	111653940	*	S	-2.15854	3.76471
13_111655068_G_A	rs9515465	13	111655068	G	A	-0.0171	0.983	0.967	0.999	0.507	10	rs9515465	0.03663	13	111655068	A	G	0.507	0.983	0.967	0.999	-0.0171	0.0082	85934	401577	13	111655068	13	111655068	*	rs9515465	R	112307415	rs9515465	A	G	0.5195	0.0066	0.0017	0.00013	685605	112307415	111655068	13	111655068	13	111655068	*	R	-2.08537	3.88235
13_111655354_C_T	rs9522332	13	111655354	C	T	-0.0183	0.982	0.966	0.998	0.5065	10	rs9522332	0.02596	13	111655354	T	C	0.5065	0.982	0.966	0.998	-0.0183	0.0082	85934	401577	13	111655354	13	111655354	*	rs9522332	Y	112307701	rs9522332	T	C	0.5192	0.0071	0.0016	1.2e-05	788714	112307701	111655354	13	111655354	13	111655354	*	Y	-2.23171	4.4375
13_111655707_T_C	rs2027431	13	111655707	T	C	0.0087	1.00908	0.99108	1.02669	0.2751	11	rs2027431	0.3427	13	111655707	T	C	0.7249	0.991	0.974	1.009	-0.0087	0.0092	85934	401577	13	111655707	13	111655707	*	rs2027431	Y	112308054	rs2027431	T	C	0.7157	0.0078	0.0019	5.5e-05	684312	112308054	111655707	13	111655707	13	111655707	*	Y	0.945652	4.10526
13_111922309_C_T	rs11164166	13	111922309	C	T	0.0045	1.005	0.988	1.021	0.4579	10	rs11164166	0.5853	13	111922309	T	C	0.4579	1.005	0.988	1.021	0.0045	0.0083	85934	401577	13	111922309	13	111922309	*	rs11164166	Y	112576623	rs11164166	T	C	0.4636	0.0072	0.0018	4.8e-05	671818	112576623	111922309	13	111922309	13	111922309	*	Y	0.542169	4
13_111924863_G_A	rs2146442	13	111924863	G	A	-0.0039	0.996	0.98	1.012	0.4675	10	rs2146442	0.64	13	111924863	A	G	0.4675	0.996	0.98	1.012	-0.0039	0.0083	85665	400902	13	111924863	13	111924863	*	rs2146442	R	112579177	rs2146442	A	G	0.4808	-0.0065	0.0018	0.00025	670133	112579177	111924863	13	111924863	13	111924863	*	R	-0.46988	-3.61111
13_111927753_C_T	rs1923731	13	111927753	C	T	0.0099	1.01	0.994	1.026	0.4632	10	rs1923731	0.2287	13	111927753	T	C	0.4632	1.01	0.994	1.026	0.0099	0.0082	85934	401577	13	111927753	13	111927753	*	rs1923731	Y	112582067	rs1923731	T	C	0.4678	0.0074	0.0018	3e-05	674697	112582067	111927753	13	111927753	13	111927753	*	Y	1.20732	4.11111
13_111928030_C_T	rs1923733	13	111928030	C	T	0.0076	1.008	0.992	1.024	0.47	10	rs1923733	0.3548	13	111928030	T	C	0.47	1.008	0.992	1.024	0.0076	0.0082	85934	401577	13	111928030	13	111928030	*	rs1923733	Y	112582344	rs1923733	T	C	0.474	0.0078	0.0018	8.3e-06	675317	112582344	111928030	13	111928030	13	111928030	*	Y	0.926829	4.33333
13_111929871_G_T	rs1923735	13	111929871	G	T	0.0161	1.016	0.999	1.034	0.6102	10	rs1923735	0.05981	13	111929871	T	G	0.6102	1.016	0.999	1.034	0.0161	0.0086	85665	400902	13	111929871	13	111929871	*	rs1923735	K	112584185	rs1923735	T	G	0.6215	0.0069	0.0018	0.00016	676336	112584185	111929871	13	111929871	13	111929871	*	K	1.87209	3.83333
13_111930008_C_T	rs4907734	13	111930008	C	T	0.0073	1.007	0.991	1.024	0.4467	10	rs4907734	0.3775	13	111930008	T	C	0.4467	1.007	0.991	1.024	0.0073	0.0082	85934	401577	13	111930008	13	111930008	*	rs4907734	Y	112584322	rs4907734	T	C	0.4522	0.0069	0.0017	6.5e-05	692131	112584322	111930008	13	111930008	13	111930008	*	Y	0.890244	4.05882
13_111930065_T_A	rs9577826	13	111930065	T	A	-0.0084	0.992	0.974	1.009	0.2969	5	rs9577826	0.3577	13	111930065	A	T	0.2969	0.992	0.974	1.009	-0.0084	0.0091	85665	400902	13	111930065	13	111930065	*	rs9577826	D	112584379	rs9577826	A	T	0.3072	-0.0075	0.0019	9.5e-05	691080	112584379	111930065	13	111930065	13	111930065	*	D	-0.923077	-3.94737
13_111938480_A_T	rs475518	13	111938480	A	T	0.0045	1.00402	0.988142	1.02041	0.4663	6	rs475518	0.581	13	111938480	A	T	0.5337	0.996	0.98	1.012	-0.0045	0.0082	85934	401577	13	111938480	13	111938480	*	rs475518	W	112592794	rs475518	A	T	0.5329	-0.007	0.0017	5.3e-05	680556	112592794	111938480	13	111938480	13	111938480	*	W	0.54878	-4.11765
13_111940557_C_T	rs571334	13	111940557	C	T	0.0034	1.003	0.987	1.02	0.4657	10	rs571334	0.6803	13	111940557	T	C	0.4657	1.003	0.987	1.02	0.0034	0.0082	85934	401577	13	111940557	13	111940557	*	rs571334	Y	112594871	rs571334	T	C	0.4665	0.0072	0.0017	3.7e-05	675272	112594871	111940557	13	111940557	13	111940557	*	Y	0.414634	4.23529
13_111941160_A_G	rs1277788	13	111941160	A	G	0.0045	1.00402	0.98912	1.02041	0.513	11	rs1277788	0.5799	13	111941160	A	G	0.487	0.996	0.98	1.011	-0.0045	0.0081	85665	400902	13	111941160	13	111941160	*	rs1277788	R	112595474	rs1277788	A	G	0.4898	-0.0068	0.0017	8.2e-05	680449	112595474	111941160	13	111941160	13	111941160	*	R	0.555556	-4
13_111943637_A_G	rs7331959	13	111943637	A	G	0.0026	1.00301	0.986193	1.01833	0.4613	11	rs7331959	0.7539	13	111943637	A	G	0.5387	0.997	0.982	1.014	-0.0026	0.0082	85934	401577	13	111943637	13	111943637	*	rs7331959	R	112597951	rs7331959	A	G	0.5319	-0.0071	0.0017	4.7e-05	681051	112597951	111943637	13	111943637	13	111943637	*	R	0.317073	-4.17647
13_111944644_A_G	rs1886190	13	111944644	A	G	0.0009	1.001	0.985222	1.01729	0.4729	11	rs1886190	0.9158	13	111944644	A	G	0.5271	0.999	0.983	1.015	-0.0009	0.0082	85934	401577	13	111944644	13	111944644	*	rs1886190	R	112598958	rs1886190	A	G	0.5193	-0.007	0.0017	6e-05	681630	112598958	111944644	13	111944644	13	111944644	*	R	0.109756	-4.11765
13_111945894_C_T	rs4907768	13	111945894	C	T	-0.0019	0.998	0.982	1.014	0.51	10	rs4907768	0.8142	13	111945894	T	C	0.51	0.998	0.982	1.014	-0.0019	0.0082	85934	401577	13	111945894	13	111945894	*	rs4907768	Y	112600208	rs4907768	T	C	0.5258	0.0062	0.0017	0.00034	688909	112600208	111945894	13	111945894	13	111945894	*	Y	-0.231707	3.64706
13_111947070_T_G	rs9549563	13	111947070	T	G	0.0005	1	0.984252	1.01729	0.5589	11	rs9549563	0.9516	13	111947070	T	G	0.4411	1	0.983	1.016	-0.0005	0.0083	85665	400902	13	111947070	13	111947070	*	rs9549563	K	112601384	rs9549563	T	G	0.4331	-0.0063	0.0017	0.00028	686243	112601384	111947070	13	111947070	13	111947070	*	K	0.060241	-3.70588
13_111947144_C_T	rs9550222	13	111947144	C	T	0.0005	1.001	0.984	1.017	0.5584	10	rs9550222	0.9478	13	111947144	T	C	0.5584	1.001	0.984	1.017	0.0005	0.0083	85665	400902	13	111947144	13	111947144	*	rs9550222	Y	112601458	rs9550222	T	C	0.5662	0.0064	0.0017	0.00024	686159	112601458	111947144	13	111947144	13	111947144	*	Y	0.060241	3.76471
13_111947385_T_C	rs530085	13	111947385	T	C	0.0008	1.001	0.984252	1.01729	0.5596	11	rs530085	0.9231	13	111947385	T	C	0.4404	0.999	0.983	1.016	-0.0008	0.0083	85665	400902	13	111947385	13	111947385	*	rs530085	Y	112601699	rs530085	T	C	0.4335	-0.0064	0.0017	0.00024	685685	112601699	111947385	13	111947385	13	111947385	*	Y	0.0963855	-3.76471
13_111948052_C_G	rs9549566	13	111948052	C	G	0.0012	1.001	0.985222	1.01729	0.5588	6	rs9549566	0.8885	13	111948052	C	G	0.4412	0.999	0.983	1.015	-0.0012	0.0083	85665	400902	13	111948052	13	111948052	*	rs9549566	S	112602366	rs9549566	C	G	0.428	-0.0063	0.0017	0.00031	683905	112602366	111948052	13	111948052	13	111948052	*	S	0.144578	-3.70588
13_111948157_G_A	rs9549567	13	111948157	G	A	0.0023	1.002	0.986	1.019	0.544	10	rs9549567	0.7865	13	111948157	A	G	0.544	1.002	0.986	1.019	0.0023	0.0083	85665	400902	13	111948157	13	111948157	*	rs9549567	R	112602471	rs9549567	A	G	0.5626	0.0063	0.0018	0.00039	672896	112602471	111948157	13	111948157	13	111948157	*	R	0.277108	3.5
13_111948280_G_A	rs559372	13	111948280	G	A	0.0015	1.002	0.985	1.018	0.5537	10	rs559372	0.8583	13	111948280	A	G	0.5537	1.002	0.985	1.018	0.0015	0.0083	85665	400902	13	111948280	13	111948280	*	rs559372	R	112602594	rs559372	A	G	0.5656	0.0064	0.0018	0.00026	677618	112602594	111948280	13	111948280	13	111948280	*	R	0.180723	3.55556
13_111948410_T_C	rs9550223	13	111948410	T	C	-0.0005	0.999001	0.983284	1.01626	0.5162	11	rs9550223	0.952	13	111948410	T	C	0.4838	1.001	0.984	1.017	0.0005	0.0083	85934	401577	13	111948410	13	111948410	*	rs9550223	Y	112602724	rs9550223	T	C	0.4728	-0.0064	0.0017	0.00027	679972	112602724	111948410	13	111948410	13	111948410	*	Y	-0.060241	-3.76471
13_111954651_T_C	rs7984466	13	111954651	T	C	0.008	1.00806	0.98912	1.02775	0.7673	11	rs7984466	0.4179	13	111954651	T	C	0.2327	0.992	0.973	1.011	-0.008	0.0099	85665	400902	13	111954651	13	111954651	*	rs7984466	Y	112608965	rs7984466	T	C	0.2233	-0.0089	0.0021	1.8e-05	684152	112608965	111954651	13	111954651	13	111954651	*	Y	0.808081	-4.2381
13_111956975_G_A	rs6577017	13	111956975	G	A	0.0066	1.007	0.986	1.028	0.7971	10	rs6577017	0.5292	13	111956975	A	G	0.7971	1.007	0.986	1.028	0.0066	0.0105	85665	400902	13	111956975	13	111956975	*	rs6577017	R	112611289	rs6577017	A	G	0.8112	0.0079	0.0022	0.00035	674164	112611289	111956975	13	111956975	13	111956975	*	R	0.628571	3.59091
13_111958490_T_C	rs483838	13	111958490	T	C	0.0124	1.01215	0.992063	1.03306	0.8054	11	rs483838	0.2393	13	111958490	T	C	0.1946	0.988	0.968	1.008	-0.0124	0.0105	85665	400902	13	111958490	13	111958490	*	rs483838	Y	112612804	rs483838	T	C	0.1864	-0.0079	0.0022	0.00041	673091	112612804	111958490	13	111958490	13	111958490	*	Y	1.18095	-3.59091
13_111973311_G_A	rs9549667	13	111973311	G	A	-0.0033	0.997	0.981	1.013	0.5174	10	rs9549667	0.6856	13	111973311	A	G	0.5174	0.997	0.981	1.013	-0.0033	0.0083	85665	400902	13	111973311	13	111973311	*	rs9549667	V	112627625	rs9549667	A	G	0.5236	0.0062	0.0017	0.00033	688473	112627625	111973311	13	111973311	13	111973311	*	V	-0.39759	3.64706
13_111977459_T_A	rs4907590	13	111977459	T	A	0.0021	1.002	0.984	1.021	0.7301	5	rs4907590	0.8221	13	111977459	A	T	0.7301	1.002	0.984	1.021	0.0021	0.0093	85665	400902	13	111977459	13	111977459	*	rs4907590	W	112631773	rs4907590	A	T	0.7316	0.0087	0.0019	3.2e-06	759963	112631773	111977459	13	111977459	13	111977459	*	W	0.225806	4.57895
13_111979418_C_T	rs942336	13	111979418	C	T	0.0012	1.001	0.984	1.019	0.7194	10	rs942336	0.8919	13	111979418	T	C	0.7194	1.001	0.984	1.019	0.0012	0.0091	85665	400902	13	111979418	13	111979418	*	rs942336	Y	112633732	rs942336	T	C	0.7215	0.009	0.0019	3.9e-06	669789	112633732	111979418	13	111979418	13	111979418	*	Y	0.131868	4.73684
13_111979751_C_T	rs1570619	13	111979751	C	T	-0.0029	0.997	0.98	1.014	0.68	10	rs1570619	0.7432	13	111979751	T	C	0.68	0.997	0.98	1.014	-0.0029	0.0088	85665	400902	13	111979751	13	111979751	*	rs1570619	Y	112634065	rs1570619	T	C	0.6806	0.0099	0.0019	1.5e-07	667451	112634065	111979751	13	111979751	13	111979751	*	Y	-0.329545	5.21053
13_112095404_A_C	rs7326231	13	112095404	A	C	0.0198	1.02041	1.00402	1.03627	0.4913	11	rs7326231	0.01585	13	112095404	A	C	0.5087	0.98	0.965	0.996	-0.0198	0.0082	85569	395471	13	112095404	13	112095404	*	rs7326231	M	112749718	rs7326231	A	C	0.503	-0.0069	0.0018	8e-05	686575	112749718	112095404	13	112095404	13	112095404	*	M	2.41463	-3.83333
13_112095592_G_A	rs11618666	13	112095592	G	A	0.0197	1.02	1.004	1.036	0.4876	10	rs11618666	0.01676	13	112095592	A	G	0.4876	1.02	1.004	1.036	0.0197	0.0082	85569	395471	13	112095592	13	112095592	*	rs11618666	R	112749906	rs11618666	A	G	0.4971	0.0069	0.0018	8.7e-05	673931	112749906	112095592	13	112095592	13	112095592	*	R	2.40244	3.83333
13_112096647_G_A	rs944899	13	112096647	G	A	-0.019	0.981	0.966	0.997	0.4599	10	rs944899	0.0204	13	112096647	A	G	0.4599	0.981	0.966	0.997	-0.019	0.0082	85569	395471	13	112096647	13	112096647	*	rs944899	R	112750961	rs944899	A	G	0.4545	-0.0063	0.0017	0.00029	689838	112750961	112096647	13	112096647	13	112096647	*	R	-2.31707	-3.70588
13_112098980_G_A	rs1865993	13	112098980	G	A	-0.0176	0.983	0.967	0.999	0.4535	10	rs1865993	0.03332	13	112098980	A	G	0.4535	0.983	0.967	0.999	-0.0176	0.0083	85569	395471	13	112098980	13	112098980	*	rs1865993	R	112753294	rs1865993	A	G	0.4547	-0.0065	0.0017	0.00019	692536	112753294	112098980	13	112098980	13	112098980	*	R	-2.12048	-3.82353
13_112100084_C_A	rs2289152	13	112100084	C	A	-0.0168	0.983	0.967	0.999	0.4555	10	rs2289152	0.04349	13	112100084	A	C	0.4555	0.983	0.967	0.999	-0.0168	0.0083	85569	395471	13	112100084	13	112100084	*	rs2289152	H	112754398	rs2289152	A	C	0.4557	-0.0064	0.0017	0.00027	684789	112754398	112100084	13	112100084	13	112100084	*	H	-2.0241	-3.76471
13_112198224_C_T	rs9324272	13	112198224	C	T	-0.0017	0.998	0.982	1.015	0.4142	10	rs9324272	0.8399	13	112198224	T	C	0.4142	0.998	0.982	1.015	-0.0017	0.0084	85300	394796	13	112198224	13	112198224	*	rs9324272	Y	112852538	rs9324272	T	C	0.4225	0.0062	0.0018	0.00044	688541	112852538	112198224	13	112198224	13	112198224	*	Y	-0.202381	3.44444
13_112198359_T_G	rs4907674	13	112198359	T	G	-0.0181	0.982318	0.962464	1.002	0.1934	11	rs4907674	0.07981	13	112198359	T	G	0.8066	1.018	0.998	1.039	0.0181	0.0104	85300	394796	13	112198359	13	112198359	*	rs4907674	K	112852673	rs4907674	T	G	0.8095	-0.008	0.0022	0.00038	676444	112852673	112198359	13	112198359	13	112198359	*	K	-1.74038	-3.63636
13_112199888_C_A	rs928194	13	112199888	C	A	-0.0025	0.998	0.981	1.014	0.4225	10	rs928194	0.7635	13	112199888	A	C	0.4225	0.998	0.981	1.014	-0.0025	0.0083	85300	394796	13	112199888	13	112199888	*	rs928194	M	112854202	rs928194	A	C	0.4252	0.0061	0.0018	0.00045	678831	112854202	112199888	13	112199888	13	112199888	*	M	-0.301205	3.38889
13_112809600_G_A	rs7318561	13	112809600	G	A	0.0048	1.005	0.963	1.048	0.0374	10	rs7318561	0.826	13	112809600	A	G	0.0374	1.005	0.963	1.048	0.0048	0.0217	85665	400902	13	112809600	13	112809600	*	rs7318561	R	113463914	rs7318561	A	G	0.03572	0.0175	0.0049	0.00036	635112	113463914	112809600	13	112809600	13	112809600	*	R	0.221198	3.57143
13_112825506_A_G	rs368865	13	112825506	A	G	-0.0182	0.982318	0.96432	1	0.7371	11	rs368865	0.05262	13	112825506	A	G	0.2629	1.018	1	1.037	0.0182	0.0094	85665	400902	13	112825506	13	112825506	*	rs368865	N	113479820	rs368865	A	G	0.2667	-0.007	0.0019	0.00017	778379	113479820	112825506	13	112825506	13	112825506	*	N	-1.93617	-3.68421
13_112879280_G_C	rs1278763	13	112879280	G	C	-0.0011	0.999	0.983	1.015	0.5283	5	rs1278763	0.8933	13	112879280	C	G	0.5283	0.999	0.983	1.015	-0.0011	0.0082	85934	401577	13	112879280	13	112879280	*	rs1278763	S	113533594	rs1278763	C	G	0.5456	0.0073	0.0017	3e-05	689945	113533594	112879280	13	112879280	13	112879280	*	S	-0.134146	4.29412
13_112880068_T_C	rs1278766	13	112880068	T	C	-0.0009	0.999001	0.983284	1.01523	0.5283	11	rs1278766	0.9162	13	112880068	T	C	0.4717	1.001	0.985	1.017	0.0009	0.0082	85934	401577	13	112880068	13	112880068	*	rs1278766	Y	113534382	rs1278766	T	C	0.4545	-0.0072	0.0017	3e-05	691203	113534382	112880068	13	112880068	13	112880068	*	Y	-0.109756	-4.23529
13_112881635_G_C	rs1278768	13	112881635	G	C	-0.0019	0.998	0.982	1.014	0.5139	5	rs1278768	0.8149	13	112881635	C	G	0.5139	0.998	0.982	1.014	-0.0019	0.0082	85934	401577	13	112881635	13	112881635	*	rs1278768	S	113535949	rs1278768	C	G	0.5364	0.0072	0.0017	2.8e-05	691757	113535949	112881635	13	112881635	13	112881635	*	S	-0.231707	4.23529
13_112881818_T_C	rs1290177	13	112881818	T	C	-0.0022	0.998004	0.982318	1.0142	0.5207	11	rs1290177	0.7893	13	112881818	T	C	0.4793	1.002	0.986	1.018	0.0022	0.0081	85934	401577	13	112881818	13	112881818	*	rs1290177	Y	113536132	rs1290177	T	C	0.4629	-0.0063	0.0016	0.00011	793458	113536132	112881818	13	112881818	13	112881818	*	Y	-0.271605	-3.9375
13_112882313_A_G	rs1278769	13	112882313	A	G	0.0001	1	0.981354	1.01937	0.7629	11	rs1278769	0.9902	13	112882313	A	G	0.2371	1	0.981	1.019	-0.0001	0.0095	85665	400902	13	112882313	13	112882313	*	rs1278769	R	113536627	rs1278769	A	G	0.2343	-0.007	0.0019	0.00033	779405	113536627	112882313	13	112882313	13	112882313	*	R	0.0105263	-3.68421
13_112889570_C_T	rs1278774	13	112889570	C	T	-0.0023	0.998	0.982	1.014	0.5105	10	rs1278774	0.7836	13	112889570	T	C	0.5105	0.998	0.982	1.014	-0.0023	0.0082	85934	401577	13	112889570	13	112889570	*	rs1278774	Y	113543884	rs1278774	T	C	0.5313	0.0072	0.0017	3.2e-05	671630	113543884	112889570	13	112889570	13	112889570	*	Y	-0.280488	4.23529
13_112900736_G_A	rs1890202	13	112900736	G	A	0.0006	1.001	0.985	1.017	0.4529	10	rs1890202	0.9411	13	112900736	A	G	0.4529	1.001	0.985	1.017	0.0006	0.0082	85934	401577	13	112900736	13	112900736	*	rs1890202	R	113555050	rs1890202	A	G	0.4606	0.0072	0.0018	3.8e-05	679089	113555050	112900736	13	112900736	13	112900736	*	R	0.0731707	4
											15	rs7330618	0.8267	13	40717570	A	G	0.825	0.998	0.977	1.019	-0.0023	0.0107	85934	401577	13	40717570	13	40717570	*	rs7330618	R	41291706	rs7330618	A	G	0.8205	0.0089	0.0025	0.00032	541637	41291706	40717570	13	40717570	13	40717570	*	R		3.56
											15	rs9556146	0.2666	13	92077679	A	G	0.4333	0.991	0.975	1.007	-0.0091	0.0082	85934	401577	13	92077679	13	92077679	*	rs9556146	R	92729932	rs9556146	A	G	0.4447	0.0062	0.0017	0.00035	690574	92729932	92077679	13	92077679	13	92077679	*	R		3.64706
14_21463040_C_T	rs8013500	14	21463040	C	T	0.0105	1.011	0.99	1.031	0.7962	10	rs8013500	0.3117	14	21463040	T	C	0.7962	1.011	0.99	1.031	0.0105	0.0104	85934	401577	14	21463040	14	21463040	*	rs8013500	Y	21931199	rs8013500	T	C	0.8047	0.0077	0.0022	0.0004	690640	21931199	21463040	14	21463040	14	21463040	*	Y	1.00962	3.5
14_21464433_C_T	rs11628702	14	21464433	C	T	-0.0135	0.987	0.97	1.003	0.4853	10	rs11628702	0.1072	14	21464433	T	C	0.4853	0.987	0.97	1.003	-0.0135	0.0084	85934	401577	14	21464433	14	21464433	*	rs11628702	Y	21932592	rs11628702	T	C	0.4872	0.0081	0.0018	4.7e-06	684280	21932592	21464433	14	21464433	14	21464433	*	Y	-1.60714	4.5
14_21477470_C_T	rs12878084	14	21477470	C	T	-0.0029	0.997	0.974	1.02	0.1388	10	rs12878084	0.8038	14	21477470	T	C	0.1388	0.997	0.974	1.02	-0.0029	0.0118	85934	401577	14	21477470	14	21477470	*	rs12878084	Y	21945629	rs12878084	T	C	0.1427	-0.0105	0.0025	2e-05	692148	21945629	21477470	14	21477470	14	21477470	*	Y	-0.245763	-4.2
14_21489000_T_C	rs12880071	14	21489000	T	C	-0.0015	0.998004	0.97561	1.02145	0.1396	11	rs12880071	0.8991	14	21489000	T	C	0.8604	1.002	0.979	1.025	0.0015	0.0118	85934	401577	14	21489000	14	21489000	*	rs12880071	Y	21957159	rs12880071	T	C	0.857	0.0102	0.0024	3.1e-05	692065	21957159	21489000	14	21489000	14	21489000	*	Y	-0.127119	4.25
14_21498965_T_G	rs1061026	14	21498965	T	G		1	0.977517	1.02249	0.1424	11	rs1061026	0.997	14	21498965	T	G	0.8576	1	0.978	1.023	0	0.0116	85934	401577	14	21498965	14	21498965	*	rs1061026	K	21967109	rs1061026	T	G	0.854	0.0099	0.0024	5e-05	689952	21967109	21498965	14	21498965	14	21498965	*	K		4.125
14_21500734_G_A	rs3752411	14	21500734	G	A	0.0014	1.001	0.978	1.025	0.1362	10	rs3752411	0.9055	14	21500734	A	G	0.1362	1.001	0.978	1.025	0.0014	0.0119	85934	401577	14	21500734	14	21500734	*	rs3752411	R	21968876	rs3752411	A	G	0.1397	-0.0103	0.0025	3.1e-05	690345	21968876	21500734	14	21500734	14	21500734	*	R	0.117647	-4.12
14_21503103_G_A	rs17106830	14	21503103	G	A	0.0012	1.001	0.978	1.025	0.1366	10	rs17106830	0.9185	14	21503103	A	G	0.1366	1.001	0.978	1.025	0.0012	0.0119	85934	401577	14	21503103	14	21503103	*	rs17106830	R	21971246	rs17106830	A	G	0.1401	-0.0102	0.0025	4e-05	690168	21971246	21503103	14	21503103	14	21503103	*	R	0.10084	-4.08
14_21508619_G_A	rs9322989	14	21508619	G	A	-0.0007	0.999	0.976	1.023	0.1347	10	rs9322989	0.952	14	21508619	A	G	0.1347	0.999	0.976	1.023	-0.0007	0.012	85934	401577	14	21508619	14	21508619	*	rs9322989	R	21976761	rs9322989	A	G	0.139	-0.0106	0.0025	2.8e-05	689474	21976761	21508619	14	21508619	14	21508619	*	R	-0.0583333	-4.24
14_22599022_T_C	rs8011143	14	22599022	T	C	0.0064	1.00604	0.98912	1.02459	0.2842	11	rs8011143	0.4773	14	22599022	T	C	0.7158	0.994	0.976	1.011	-0.0064	0.009	85934	401577	14	22599022	14	22599022	*	rs8011143	Y	23067931	rs8011143	T	C	0.7191	0.0066	0.0019	0.00049	692222	23067931	22599022	14	22599022	14	22599022	*	Y	0.711111	3.47368
14_23285371_A_G	rs17256211	14	23285371	A	G	0.0135	1.01317	0.996016	1.03093	0.6437	11	rs17256211	0.1196	14	23285371	A	G	0.3563	0.987	0.97	1.004	-0.0135	0.0087	85934	401577	14	23285371	14	23285371	*	rs17256211	R	23754580	rs17256211	A	G	0.3398	-0.009	0.0019	1.3e-06	676739	23754580	23285371	14	23285371	14	23285371	*	R	1.55172	-4.73684
14_23286389_A_G	rs2295124	14	23286389	A	G	0.0063	1.00604	0.988142	1.02459	0.7137	11	rs2295124	0.495	14	23286389	A	G	0.2863	0.994	0.976	1.012	-0.0063	0.0092	85934	401577	14	23286389	14	23286389	*	rs2295124	R	23755598	rs2295124	A	G	0.2703	-0.0093	0.002	2.6e-06	674877	23755598	23286389	14	23286389	14	23286389	*	R	0.684783	-4.65
14_23287395_A_G	rs7159281	14	23287395	A	G	0.0016	1.002	0.984252	1.01937	0.6696	11	rs7159281	0.8589	14	23287395	A	G	0.3304	0.998	0.981	1.016	-0.0016	0.0088	85934	401577	14	23287395	14	23287395	*	rs7159281	R	23756604	rs7159281	A	G	0.318	-0.0084	0.0019	9.2e-06	665698	23756604	23287395	14	23287395	14	23287395	*	R	0.181818	-4.42105
14_23289947_A_G	rs8017130	14	23289947	A	G	-0.0001	1	0.982318	1.01729	0.6836	11	rs8017130	0.9945	14	23289947	A	G	0.3164	1	0.983	1.018	0.0001	0.0089	85934	401577	14	23289947	14	23289947	*	rs8017130	R	23759156	rs8017130	A	G	0.3002	-0.0075	0.0019	9.1e-05	665817	23759156	23289947	14	23289947	14	23289947	*	R	-0.011236	-3.94737
14_23297382_G_A	rs1884056	14	23297382	G	A	0.0013	1.001	0.984	1.019	0.3207	10	rs1884056	0.8848	14	23297382	A	G	0.3207	1.001	0.984	1.019	0.0013	0.0087	85934	401577	14	23297382	14	23297382	*	rs1884056	R	23766591	rs1884056	A	G	0.3124	-0.0085	0.0019	6.1e-06	665360	23766591	23297382	14	23297382	14	23297382	*	R	0.149425	-4.47368
14_23297951_G_T	rs3811179	14	23297951	G	T	0.0003	1	0.983	1.018	0.3136	10	rs3811179	0.9717	14	23297951	T	G	0.3136	1	0.983	1.018	0.0003	0.0088	85934	401577	14	23297951	14	23297951	*	rs3811179	K	23767160	rs3811179	T	G	0.3069	-0.0084	0.0019	8.3e-06	662774	23767160	23297951	14	23297951	14	23297951	*	K	0.0340909	-4.42105
14_23307890_G_A	rs2231301	14	23307890	G	A	-0.0032	0.997	0.978	1.016	0.2244	10	rs2231301	0.7457	14	23307890	A	G	0.2244	0.997	0.978	1.016	-0.0032	0.0099	85934	401577	14	23307890	14	23307890	*	rs2231301	R	23777099	rs2231301	A	G	0.2149	-0.0091	0.0022	2.7e-05	655462	23777099	23307890	14	23307890	14	23307890	*	R	-0.323232	-4.13636
14_23310668_C_A	rs3210043	14	23310668	C	A	0.0023	1.002	0.981	1.024	0.1627	10	rs3210043	0.8355	14	23310668	A	C	0.1627	1.002	0.981	1.024	0.0023	0.0111	85934	401577	14	23310668	14	23310668	*	rs3210043	M	23779877	rs3210043	A	C	0.1577	0.0102	0.0024	2.7e-05	663568	23779877	23310668	14	23310668	14	23310668	*	M	0.207207	4.25
14_23320850_T_C	rs2239579	14	23320850	T	C	-0.0027	0.997009	0.978474	1.01729	0.2222	11	rs2239579	0.7831	14	23320850	T	C	0.7778	1.003	0.983	1.022	0.0027	0.0099	85934	401577	14	23320850	14	23320850	*	rs2239579	Y	23790059	rs2239579	T	C	0.789	0.0092	0.0022	2.8e-05	627544	23790059	23320850	14	23320850	14	23320850	*	Y	-0.272727	4.18182
14_23326767_C_G	rs2268330	14	23326767	C	G	-0.0005	0.999001	0.981354	1.01833	0.2472	6	rs2268330	0.9588	14	23326767	C	G	0.7528	1.001	0.982	1.019	0.0005	0.0094	85934	401577	14	23326767	14	23326767	*	rs2268330	S	23795976	rs2268330	C	G	0.7661	0.0085	0.0021	5.3e-05	653646	23795976	23326767	14	23326767	14	23326767	*	S	-0.0531915	4.04762
14_23328471_C_G	rs4981469	14	23328471	C	G	0.0005	1	0.982318	1.01937	0.2528	6	rs4981469	0.9571	14	23328471	C	G	0.7472	1	0.981	1.018	-0.0005	0.0094	85934	401577	14	23328471	14	23328471	*	rs4981469	S	23797680	rs4981469	C	G	0.7604	0.0089	0.0021	1.8e-05	652318	23797680	23328471	14	23328471	14	23328471	*	S	0.0531915	4.2381
14_23345360_C_T	rs4982753	14	23345360	C	T	0.0091	1.009	0.991	1.028	0.2675	10	rs4982753	0.33	14	23345360	T	C	0.2675	1.009	0.991	1.028	0.0091	0.0093	85934	401577	14	23345360	14	23345360	*	rs4982753	Y	23814569	rs4982753	T	C	0.2518	-0.0082	0.002	5.7e-05	640617	23814569	23345360	14	23345360	14	23345360	*	Y	0.978495	-4.1
14_25399753_G_T	rs1241305	14	25399753	G	T	-0.0114	0.989	0.973	1.005	0.4336	10	rs1241305	0.164	14	25399753	T	G	0.4336	0.989	0.973	1.005	-0.0114	0.0082	85934	401577	14	25399753	14	25399753	*	rs1241305	K	25868959	rs1241305	T	G	0.4278	-0.0094	0.0017	5.9e-08	690334	25868959	25399753	14	25399753	14	25399753	*	K	-1.39024	-5.52941
14_25400151_A_G	rs1241303	14	25400151	A	G	-0.0127	0.987167	0.971817	1.00301	0.4347	11	rs1241303	0.1216	14	25400151	A	G	0.5653	1.013	0.997	1.029	0.0127	0.0082	85934	401577	14	25400151	14	25400151	*	rs1241303	R	25869357	rs1241303	A	G	0.5681	0.0093	0.0017	1.1e-07	691387	25869357	25400151	14	25400151	14	25400151	*	R	-1.54878	5.47059
14_25401267_C_A	rs1241301	14	25401267	C	A	-0.0119	0.988	0.972	1.004	0.4308	10	rs1241301	0.1458	14	25401267	A	C	0.4308	0.988	0.972	1.004	-0.0119	0.0082	85934	401577	14	25401267	14	25401267	*	rs1241301	M	25870473	rs1241301	A	C	0.4287	-0.0092	0.0018	2e-07	692589	25870473	25401267	14	25401267	14	25401267	*	M	-1.45122	-5.11111
14_25402374_C_T	rs1241298	14	25402374	C	T	-0.0118	0.988	0.973	1.004	0.43	10	rs1241298	0.1495	14	25402374	T	C	0.43	0.988	0.973	1.004	-0.0118	0.0082	85934	401577	14	25402374	14	25402374	*	rs1241298	Y	25871580	rs1241298	T	C	0.4286	-0.0095	0.0017	4.7e-08	692351	25871580	25402374	14	25402374	14	25402374	*	Y	-1.43902	-5.58824
14_25403290_G_T	rs17109831	14	25403290	G	T	-0.0113	0.989	0.967	1.011	0.1573	10	rs17109831	0.3132	14	25403290	T	G	0.1573	0.989	0.967	1.011	-0.0113	0.0112	85934	401577	14	25403290	14	25403290	*	rs17109831	K	25872496	rs17109831	T	G	0.158	-0.0086	0.0024	0.00038	671368	25872496	25403290	14	25403290	14	25403290	*	K	-1.00893	-3.58333
14_25404522_T_C	rs1241294	14	25404522	T	C	-0.0119	0.988142	0.972763	1.00402	0.4301	11	rs1241294	0.1489	14	25404522	T	C	0.5699	1.012	0.996	1.028	0.0119	0.0082	85934	401577	14	25404522	14	25404522	*	rs1241294	Y	25873728	rs1241294	T	C	0.5706	0.0093	0.0018	1.5e-07	692304	25873728	25404522	14	25404522	14	25404522	*	Y	-1.45122	5.16667
14_25404558_G_T	rs1956935	14	25404558	G	T	-0.0121	0.988	0.972	1.004	0.4302	10	rs1956935	0.1411	14	25404558	T	G	0.4302	0.988	0.972	1.004	-0.0121	0.0082	85934	401577	14	25404558	14	25404558	*	rs1956935	K	25873764	rs1956935	T	G	0.4291	-0.0095	0.0017	4.4e-08	692299	25873764	25404558	14	25404558	14	25404558	*	K	-1.47561	-5.58824
14_25406639_A_G	rs7145457	14	25406639	A	G	-0.0119	0.988142	0.972763	1.00402	0.43	11	rs7145457	0.1471	14	25406639	A	G	0.57	1.012	0.996	1.028	0.0119	0.0082	85934	401577	14	25406639	14	25406639	*	rs7145457	R	25875845	rs7145457	A	G	0.571	0.0094	0.0018	8.5e-08	692242	25875845	25406639	14	25406639	14	25406639	*	R	-1.45122	5.22222
14_25406676_G_T	rs9323648	14	25406676	G	T	-0.0118	0.988	0.973	1.004	0.4299	10	rs9323648	0.1502	14	25406676	T	G	0.4299	0.988	0.973	1.004	-0.0118	0.0082	85934	401577	14	25406676	14	25406676	*	rs9323648	D	25875882	rs9323648	T	G	0.429	-0.0094	0.0018	1.1e-07	691896	25875882	25406676	14	25406676	14	25406676	*	D	-1.43902	-5.22222
14_25407253_A_G	rs7150855	14	25407253	A	G	-0.0127	0.987167	0.971817	1.00301	0.4295	11	rs7150855	0.1233	14	25407253	A	G	0.5705	1.013	0.997	1.029	0.0127	0.0082	85934	401577	14	25407253	14	25407253	*	rs7150855	R	25876459	rs7150855	A	G	0.5724	0.0097	0.0018	4.7e-08	688604	25876459	25407253	14	25407253	14	25407253	*	R	-1.54878	5.38889
14_25408054_G_T	rs10136920	14	25408054	G	T	-0.0155	0.985	0.968	1.001	0.3625	10	rs10136920	0.06819	14	25408054	T	G	0.3625	0.985	0.968	1.001	-0.0155	0.0085	85934	401577	14	25408054	14	25408054	*	rs10136920	K	25877260	rs10136920	T	G	0.358	-0.0108	0.0018	3.3e-09	683570	25877260	25408054	14	25408054	14	25408054	*	K	-1.82353	-6
14_25409234_C_T	rs6574386	14	25409234	C	T	-0.0016	0.998	0.981	1.016	0.2929	10	rs6574386	0.8562	14	25409234	T	C	0.2929	0.998	0.981	1.016	-0.0016	0.0089	85934	401577	14	25409234	14	25409234	*	rs6574386	Y	25878440	rs6574386	T	C	0.292	-0.0107	0.0019	1.5e-08	691338	25878440	25409234	14	25409234	14	25409234	*	Y	-0.179775	-5.63158
14_25410544_C_T	rs7147448	14	25410544	C	T	-0.0143	0.986	0.97	1.002	0.5257	10	rs7147448	0.08083	14	25410544	T	C	0.5257	0.986	0.97	1.002	-0.0143	0.0082	85934	401577	14	25410544	14	25410544	*	rs7147448	Y	25879750	rs7147448	T	C	0.5259	-0.0142	0.0017	1.9e-16	692143	25879750	25410544	14	25410544	14	25410544	*	Y	-1.7439	-8.35294
14_25411246_T_G	rs745066	14	25411246	T	G	-0.0014	0.999001	0.981354	1.01626	0.293	11	rs745066	0.8782	14	25411246	T	G	0.707	1.001	0.984	1.019	0.0014	0.0089	85934	401577	14	25411246	14	25411246	*	rs745066	K	25880452	rs745066	T	G	0.7083	0.0108	0.0019	1.1e-08	691481	25880452	25411246	14	25411246	14	25411246	*	K	-0.157303	5.68421
14_25411304_A_C	rs941737	14	25411304	A	C	-0.0143	0.986193	0.969932	1.002	0.5244	11	rs941737	0.07942	14	25411304	A	C	0.4756	1.014	0.998	1.031	0.0143	0.0082	85934	401577	14	25411304	14	25411304	*	rs941737	M	25880510	rs941737	A	C	0.4743	0.0141	0.0017	2.3e-16	692231	25880510	25411304	14	25411304	14	25411304	*	M	-1.7439	8.29412
14_25411382_T_C	rs941738	14	25411382	T	C	-0.0141	0.986193	0.969932	1.002	0.5239	11	rs941738	0.0842	14	25411382	T	C	0.4761	1.014	0.998	1.031	0.0141	0.0082	85934	401577	14	25411382	14	25411382	*	rs941738	Y	25880588	rs941738	T	C	0.4741	0.0142	0.0017	1.7e-16	692302	25880588	25411382	14	25411382	14	25411382	*	Y	-1.71951	8.35294
14_25411594_T_A	rs2332522	14	25411594	T	A	-0.0142	0.986	0.97	1.002	0.524	5	rs2332522	0.08233	14	25411594	A	T	0.524	0.986	0.97	1.002	-0.0142	0.0082	85934	401577	14	25411594	14	25411594	*	rs2332522	W	25880800	rs2332522	A	T	0.5259	-0.0142	0.0017	1.8e-16	692301	25880800	25411594	14	25411594	14	25411594	*	W	-1.73171	-8.35294
14_25411646_C_T	rs4398034	14	25411646	C	T	-0.014	0.986	0.97	1.002	0.5239	10	rs4398034	0.08747	14	25411646	T	C	0.5239	0.986	0.97	1.002	-0.014	0.0082	85934	401577	14	25411646	14	25411646	*	rs4398034	Y	25880852	rs4398034	T	C	0.5259	-0.0141	0.0017	2.5e-16	692327	25880852	25411646	14	25411646	14	25411646	*	Y	-1.70732	-8.29412
14_25413340_G_A	rs4983089	14	25413340	G	A	-0.0139	0.986	0.97	1.002	0.524	10	rs4983089	0.08908	14	25413340	A	G	0.524	0.986	0.97	1.002	-0.0139	0.0082	85934	401577	14	25413340	14	25413340	*	rs4983089	R	25882546	rs4983089	A	G	0.5259	-0.0142	0.0017	1.8e-16	692311	25882546	25413340	14	25413340	14	25413340	*	R	-1.69512	-8.35294
14_25414156_A_G	rs7152529	14	25414156	A	G	-0.0015	0.998004	0.981354	1.01626	0.2929	11	rs7152529	0.8706	14	25414156	A	G	0.7071	1.002	0.984	1.019	0.0015	0.0089	85934	401577	14	25414156	14	25414156	*	rs7152529	R	25883362	rs7152529	A	G	0.708	0.0109	0.0019	1e-08	691514	25883362	25414156	14	25414156	14	25414156	*	R	-0.168539	5.73684
14_25414679_C_G	rs7157264	14	25414679	C	G	-0.0136	0.986193	0.970874	1.002	0.5241	6	rs7157264	0.09562	14	25414679	C	G	0.4759	1.014	0.998	1.03	0.0136	0.0082	85934	401577	14	25414679	14	25414679	*	rs7157264	S	25883885	rs7157264	C	G	0.4739	0.0141	0.0017	2.6e-16	692386	25883885	25414679	14	25414679	14	25414679	*	S	-1.65854	8.29412
14_25416292_A_G	rs8006253	14	25416292	A	G	-0.0132	0.987167	0.970874	1.00301	0.5235	11	rs8006253	0.1077	14	25416292	A	G	0.4765	1.013	0.997	1.03	0.0132	0.0082	85934	401577	14	25416292	14	25416292	*	rs8006253	R	25885498	rs8006253	A	G	0.4739	0.0141	0.0017	2.4e-16	692404	25885498	25416292	14	25416292	14	25416292	*	R	-1.60976	8.29412
14_25416354_T_A	rs8010724	14	25416354	T	A	-0.0133	0.987	0.971	1.003	0.5235	5	rs8010724	0.1046	14	25416354	A	T	0.5235	0.987	0.971	1.003	-0.0133	0.0082	85934	401577	14	25416354	14	25416354	*	rs8010724	W	25885560	rs8010724	A	T	0.5261	-0.0142	0.0017	2e-16	692428	25885560	25416354	14	25416354	14	25416354	*	W	-1.62195	-8.35294
14_25416456_G_C	rs2754076	14	25416456	G	C	-0.0111	0.989	0.972	1.006	0.6871	5	rs2754076	0.2078	14	25416456	C	G	0.6871	0.989	0.972	1.006	-0.0111	0.0088	85934	401577	14	25416456	14	25416456	*	rs2754076	S	25885662	rs2754076	C	G	0.6863	-0.0093	0.0019	8.7e-07	684129	25885662	25416456	14	25416456	14	25416456	*	S	-1.26136	-4.89474
14_25416506_G_C	rs2754077	14	25416506	G	C	-0.0132	0.987	0.971	1.003	0.5235	5	rs2754077	0.107	14	25416506	C	G	0.5235	0.987	0.971	1.003	-0.0132	0.0082	85934	401577	14	25416506	14	25416506	*	rs2754077	S	25885712	rs2754077	C	G	0.5261	-0.0141	0.0017	2.3e-16	692432	25885712	25416506	14	25416506	14	25416506	*	S	-1.60976	-8.29412
14_25416720_T_C	rs2754078	14	25416720	T	C	-0.0131	0.987167	0.970874	1.00301	0.5243	11	rs2754078	0.1092	14	25416720	T	C	0.4757	1.013	0.997	1.03	0.0131	0.0082	85934	401577	14	25416720	14	25416720	*	rs2754078	Y	25885926	rs2754078	T	C	0.4739	0.0141	0.0017	3.5e-16	692482	25885926	25416720	14	25416720	14	25416720	*	Y	-1.59756	8.29412
14_25416934_G_A	rs2754079	14	25416934	G	A	-0.0124	0.988	0.972	1.004	0.561	10	rs2754079	0.1325	14	25416934	A	G	0.561	0.988	0.972	1.004	-0.0124	0.0082	85934	401577	14	25416934	14	25416934	*	rs2754079	R	25886140	rs2754079	A	G	0.5608	-0.014	0.0017	1e-15	691308	25886140	25416934	14	25416934	14	25416934	*	R	-1.5122	-8.23529
14_25417140_C_T	rs1884242	14	25417140	C	T	-0.011	0.989	0.972	1.006	0.6911	10	rs1884242	0.21	14	25417140	T	C	0.6911	0.989	0.972	1.006	-0.011	0.0088	85934	401577	14	25417140	14	25417140	*	rs1884242	Y	25886346	rs1884242	T	C	0.6862	-0.009	0.0019	1.4e-06	684223	25886346	25417140	14	25417140	14	25417140	*	Y	-1.25	-4.73684
14_25417844_A_T	rs2748210	14	25417844	A	T	-0.0131	0.987167	0.970874	1.00301	0.5227	6	rs2748210	0.1091	14	25417844	A	T	0.4773	1.013	0.997	1.03	0.0131	0.0082	85934	401577	14	25417844	14	25417844	*	rs2748210	W	25887050	rs2748210	A	T	0.4929	0.0142	0.0017	2e-16	691791	25887050	25417844	14	25417844	14	25417844	*	W	-1.59756	8.35294
14_25418673_G_A	rs1955870	14	25418673	G	A	0.0131	1.013	0.997	1.03	0.4695	10	rs1955870	0.1097	14	25418673	A	G	0.4695	1.013	0.997	1.03	0.0131	0.0082	85934	401577	14	25418673	14	25418673	*	rs1955870	R	25887879	rs1955870	A	G	0.4746	0.0143	0.0017	1.1e-16	691812	25887879	25418673	14	25418673	14	25418673	*	R	1.59756	8.41176
14_25418729_A_G	rs11852043	14	25418729	A	G	-0.0013	0.999001	0.981354	1.01626	0.2933	11	rs11852043	0.8839	14	25418729	A	G	0.7067	1.001	0.984	1.019	0.0013	0.0089	85934	401577	14	25418729	14	25418729	*	rs11852043	R	25887935	rs11852043	A	G	0.7087	0.0109	0.0019	8e-09	691724	25887935	25418729	14	25418729	14	25418729	*	R	-0.146067	5.73684
14_25418848_T_A	rs1955868	14	25418848	T	A	0.013	1.013	0.997	1.029	0.4692	5	rs1955868	0.1123	14	25418848	A	T	0.4692	1.013	0.997	1.029	0.013	0.0082	85934	401577	14	25418848	14	25418848	*	rs1955868	W	25888054	rs1955868	A	T	0.4746	0.0143	0.0017	1.3e-16	691806	25888054	25418848	14	25418848	14	25418848	*	W	1.58537	8.41176
14_25419185_A_G	rs8023188	14	25419185	A	G	-0.0013	0.999001	0.981354	1.01626	0.2918	11	rs8023188	0.8884	14	25419185	A	G	0.7082	1.001	0.984	1.019	0.0013	0.0089	85934	401577	14	25419185	14	25419185	*	rs8023188	R	25888391	rs8023188	A	G	0.7088	0.0109	0.0019	9.1e-09	691349	25888391	25419185	14	25419185	14	25419185	*	R	-0.146067	5.73684
14_25419471_A_G	rs2754084	14	25419471	A	G	0.0129	1.01317	0.997009	1.02987	0.4694	11	rs2754084	0.1158	14	25419471	A	G	0.5306	0.987	0.971	1.003	-0.0129	0.0082	85934	401577	14	25419471	14	25419471	*	rs2754084	R	25888677	rs2754084	A	G	0.521	-0.0143	0.0017	9.3e-17	691785	25888677	25419471	14	25419471	14	25419471	*	R	1.57317	-8.41176
14_25419500_A_T	rs2754085	14	25419500	A	T	0.0129	1.01317	0.997009	1.02987	0.4692	6	rs2754085	0.1134	14	25419500	A	T	0.5308	0.987	0.971	1.003	-0.0129	0.0082	85934	401577	14	25419500	14	25419500	*	rs2754085	W	25888706	rs2754085	A	T	0.5254	-0.0143	0.0017	1.3e-16	691587	25888706	25419500	14	25419500	14	25419500	*	W	1.57317	-8.41176
14_25420133_T_A	rs2754087	14	25420133	T	A	0.0131	1.013	0.997	1.03	0.4674	5	rs2754087	0.1104	14	25420133	A	T	0.4674	1.013	0.997	1.03	0.0131	0.0082	85934	401577	14	25420133	14	25420133	*	rs2754087	W	25889339	rs2754087	A	T	0.4746	0.0143	0.0017	9.1e-17	691551	25889339	25420133	14	25420133	14	25420133	*	W	1.59756	8.41176
14_25420636_G_A	rs1955866	14	25420636	G	A	0.0131	1.013	0.997	1.03	0.4692	10	rs1955866	0.11	14	25420636	A	G	0.4692	1.013	0.997	1.03	0.0131	0.0082	85934	401577	14	25420636	14	25420636	*	rs1955866	R	25889842	rs1955866	A	G	0.4746	0.0142	0.0017	1.4e-16	691796	25889842	25420636	14	25420636	14	25420636	*	R	1.59756	8.35294
14_25420913_A_G	rs10141125	14	25420913	A	G	-0.0013	0.999001	0.981354	1.01626	0.292	11	rs10141125	0.888	14	25420913	A	G	0.708	1.001	0.984	1.019	0.0013	0.0089	85934	401577	14	25420913	14	25420913	*	rs10141125	R	25890119	rs10141125	A	G	0.7057	0.011	0.0019	7e-09	691555	25890119	25420913	14	25420913	14	25420913	*	R	-0.146067	5.78947
14_25421014_T_G	rs2754088	14	25421014	T	G	0.013	1.01317	0.997009	1.02987	0.4692	11	rs2754088	0.1111	14	25421014	T	G	0.5308	0.987	0.971	1.003	-0.013	0.0082	85934	401577	14	25421014	14	25421014	*	rs2754088	K	25890220	rs2754088	T	G	0.5253	-0.0142	0.0017	1.4e-16	691787	25890220	25421014	14	25421014	14	25421014	*	K	1.58537	-8.35294
14_25421079_A_G	rs2754089	14	25421079	A	G	0.013	1.01317	0.997009	1.02987	0.4692	11	rs2754089	0.1114	14	25421079	A	G	0.5308	0.987	0.971	1.003	-0.013	0.0082	85934	401577	14	25421079	14	25421079	*	rs2754089	R	25890285	rs2754089	A	G	0.5254	-0.0143	0.0017	1e-16	691712	25890285	25421079	14	25421079	14	25421079	*	R	1.58537	-8.41176
14_25421160_A_G	rs11159287	14	25421160	A	G	0.008	1.00806	0.979432	1.03734	0.0859	11	rs11159287	0.59	14	25421160	A	G	0.9141	0.992	0.964	1.021	-0.008	0.0148	85934	401577	14	25421160	14	25421160	*	rs11159287	R	25890366	rs11159287	A	G	0.91365	-0.0128	0.0032	4.9e-05	685604	25890366	25421160	14	25421160	14	25421160	*	R	0.540541	-4
14_25421714_C_T	rs2754092	14	25421714	C	T	0.0109	1.011	0.994	1.029	0.305	10	rs2754092	0.2186	14	25421714	T	C	0.305	1.011	0.994	1.029	0.0109	0.0088	85934	401577	14	25421714	14	25421714	*	rs2754092	Y	25890920	rs2754092	T	C	0.3137	0.0093	0.0019	8e-07	683607	25890920	25421714	14	25421714	14	25421714	*	Y	1.23864	4.89474
14_25423519_A_G	rs7493942	14	25423519	A	G	0.0164	1.01626	0.997009	1.03627	0.7607	11	rs7493942	0.09015	14	25423519	A	G	0.2393	0.984	0.965	1.003	-0.0164	0.0097	85934	401577	14	25423519	14	25423519	*	rs7493942	R	25892725	rs7493942	A	G	0.2342	-0.007	0.002	0.00049	691932	25892725	25423519	14	25423519	14	25423519	*	R	1.69072	-3.5
14_25425105_G_A	rs2748202	14	25425105	G	A	0.0164	1.017	0.997	1.036	0.7606	10	rs2748202	0.09092	14	25425105	A	G	0.7606	1.017	0.997	1.036	0.0164	0.0097	85934	401577	14	25425105	14	25425105	*	rs2748202	R	25894311	rs2748202	A	G	0.7658	0.007	0.002	0.00049	680241	25894311	25425105	14	25425105	14	25425105	*	R	1.69072	3.5
14_25436384_T_C	rs1119579	14	25436384	T	C	0.0154	1.01523	0.996016	1.0352	0.76	11	rs1119579	0.113	14	25436384	T	C	0.24	0.985	0.966	1.004	-0.0154	0.0097	85934	401577	14	25436384	14	25436384	*	rs1119579	Y	25905590	rs1119579	T	C	0.2338	-0.0071	0.002	0.00041	680162	25905590	25436384	14	25436384	14	25436384	*	Y	1.58763	-3.55
14_25437127_G_A	rs1884239	14	25437127	G	A	0.0113	1.011	0.994	1.029	0.305	10	rs1884239	0.2039	14	25437127	A	G	0.305	1.011	0.994	1.029	0.0113	0.0089	85934	401577	14	25437127	14	25437127	*	rs1884239	R	25906333	rs1884239	A	G	0.3196	0.0093	0.0018	1.9e-07	786184	25906333	25437127	14	25437127	14	25437127	*	R	1.26966	5.16667
14_25440180_T_C	rs2332524	14	25440180	T	C	0.0046	1.00503	0.976562	1.03306	0.095	11	rs2332524	0.7478	14	25440180	T	C	0.905	0.995	0.968	1.024	-0.0046	0.0142	85934	401577	14	25440180	14	25440180	*	rs2332524	Y	25909386	rs2332524	T	C	0.90277	-0.0124	0.0031	5e-05	672831	25909386	25440180	14	25440180	14	25440180	*	Y	0.323944	-4
14_25441700_A_T	rs1955864	14	25441700	A	T	0.0139	1.0142	0.995025	1.03413	0.7631	6	rs1955864	0.1557	14	25441700	A	T	0.2369	0.986	0.967	1.005	-0.0139	0.0098	85934	401577	14	25441700	14	25441700	*	rs1955864	W	25910906	rs1955864	A	T	0.2297	-0.0074	0.002	0.00027	691234	25910906	25441700	14	25441700	14	25441700	*	W	1.41837	-3.7
14_25442247_C_T	rs9671672	14	25442247	C	T	-0.0015	0.999	0.981	1.016	0.2838	10	rs9671672	0.8681	14	25442247	T	C	0.2838	0.999	0.981	1.016	-0.0015	0.0091	85934	401577	14	25442247	14	25442247	*	rs9671672	Y	25911453	rs9671672	T	C	0.2779	-0.0111	0.0019	5.6e-09	687949	25911453	25442247	14	25442247	14	25442247	*	Y	-0.164835	-5.84211
14_25442693_T_C	rs9671415	14	25442693	T	C	0.0136	1.0142	0.994036	1.03306	0.7634	11	rs9671415	0.1635	14	25442693	T	C	0.2366	0.986	0.968	1.006	-0.0136	0.0098	85934	401577	14	25442693	14	25442693	*	rs9671415	Y	25911899	rs9671415	T	C	0.2297	-0.0075	0.002	0.00027	679656	25911899	25442693	14	25442693	14	25442693	*	Y	1.38776	-3.75
14_25442889_A_G	rs9323659	14	25442889	A	G	0.0141	1.0142	0.995025	1.03413	0.7634	11	rs9323659	0.1476	14	25442889	A	G	0.2366	0.986	0.967	1.005	-0.0141	0.0097	85934	401577	14	25442889	14	25442889	*	rs9323659	R	25912095	rs9323659	A	G	0.2316	-0.0069	0.0019	0.00035	795434	25912095	25442889	14	25442889	14	25442889	*	R	1.45361	-3.63158
14_25443655_T_C	rs1884238	14	25443655	T	C	0.0139	1.0142	0.995025	1.03413	0.7636	11	rs1884238	0.1548	14	25443655	T	C	0.2364	0.986	0.967	1.005	-0.0139	0.0098	85934	401577	14	25443655	14	25443655	*	rs1884238	Y	25912861	rs1884238	T	C	0.2297	-0.0074	0.002	0.00031	680619	25912861	25443655	14	25443655	14	25443655	*	Y	1.41837	-3.7
14_25443829_A_T	rs3742524	14	25443829	A	T	0.0103	1.0101	0.993049	1.02775	0.3046	6	rs3742524	0.2493	14	25443829	A	T	0.6954	0.99	0.973	1.007	-0.0103	0.0089	85934	401577	14	25443829	14	25443829	*	rs3742524	W	25913035	rs3742524	A	T	0.6849	-0.0092	0.0019	1.2e-06	682565	25913035	25443829	14	25443829	14	25443829	*	W	1.1573	-4.84211
14_25444126_G_A	rs1156611	14	25444126	G	A	0.0138	1.014	0.995	1.034	0.7635	10	rs1156611	0.1597	14	25444126	A	G	0.7635	1.014	0.995	1.034	0.0138	0.0098	85934	401577	14	25444126	14	25444126	*	rs1156611	R	25913332	rs1156611	A	G	0.7703	0.0074	0.002	0.00031	680618	25913332	25444126	14	25444126	14	25444126	*	R	1.40816	3.7
14_25444668_T_C	rs1955863	14	25444668	T	C	0.0137	1.0142	0.994036	1.03306	0.7636	11	rs1955863	0.1623	14	25444668	T	C	0.2364	0.986	0.968	1.006	-0.0137	0.0098	85934	401577	14	25444668	14	25444668	*	rs1955863	Y	25913874	rs1955863	T	C	0.2297	-0.0074	0.002	0.00032	680507	25913874	25444668	14	25444668	14	25444668	*	Y	1.39796	-3.7
14_25444829_T_C	rs1955862	14	25444829	T	C	0.0137	1.0142	0.994036	1.03306	0.7636	11	rs1955862	0.161	14	25444829	T	C	0.2364	0.986	0.968	1.006	-0.0137	0.0098	85934	401577	14	25444829	14	25444829	*	rs1955862	Y	25914035	rs1955862	T	C	0.2297	-0.0074	0.002	0.00032	680632	25914035	25444829	14	25444829	14	25444829	*	Y	1.39796	-3.7
14_25445505_G_A	rs999517	14	25445505	G	A	0.0137	1.014	0.995	1.033	0.7635	10	rs999517	0.1617	14	25445505	A	G	0.7635	1.014	0.995	1.033	0.0137	0.0098	85934	401577	14	25445505	14	25445505	*	rs999517	R	25914711	rs999517	A	G	0.77	0.0074	0.002	0.00032	680633	25914711	25445505	14	25445505	14	25445505	*	R	1.39796	3.7
14_25445818_T_G	rs1005191	14	25445818	T	G	0.0136	1.0142	0.994036	1.03306	0.7635	11	rs1005191	0.1652	14	25445818	T	G	0.2365	0.986	0.968	1.006	-0.0136	0.0098	85934	401577	14	25445818	14	25445818	*	rs1005191	K	25915024	rs1005191	T	G	0.2297	-0.0074	0.002	0.00032	680633	25915024	25445818	14	25445818	14	25445818	*	K	1.38776	-3.7
14_25446819_G_A	rs761690	14	25446819	G	A	0.014	1.014	0.995	1.034	0.7614	10	rs761690	0.1525	14	25446819	A	G	0.7614	1.014	0.995	1.034	0.014	0.0098	85934	401577	14	25446819	14	25446819	*	rs761690	R	25916025	rs761690	A	G	0.7703	0.0074	0.002	0.00027	680777	25916025	25446819	14	25446819	14	25446819	*	R	1.42857	3.7
14_25446968_G_A	rs761689	14	25446968	G	A	0.0136	1.014	0.994	1.033	0.7613	10	rs761689	0.1648	14	25446968	A	G	0.7613	1.014	0.994	1.033	0.0136	0.0098	85934	401577	14	25446968	14	25446968	*	rs761689	R	25916174	rs761689	A	G	0.7703	0.0075	0.002	0.00026	680776	25916174	25446968	14	25446968	14	25446968	*	R	1.38776	3.75
14_25447052_T_C	rs910517	14	25447052	T	C	0.0139	1.0142	0.995025	1.03413	0.7614	11	rs910517	0.1533	14	25447052	T	C	0.2386	0.986	0.967	1.005	-0.0139	0.0098	85934	401577	14	25447052	14	25447052	*	rs910517	Y	25916258	rs910517	T	C	0.2297	-0.0074	0.002	0.00027	680770	25916258	25447052	14	25447052	14	25447052	*	Y	1.41837	-3.7
14_25447336_G_A	rs1950438	14	25447336	G	A	0.0139	1.014	0.995	1.034	0.7613	10	rs1950438	0.1562	14	25447336	A	G	0.7613	1.014	0.995	1.034	0.0139	0.0098	85934	401577	14	25447336	14	25447336	*	rs1950438	R	25916542	rs1950438	A	G	0.7703	0.0075	0.002	0.00026	680768	25916542	25447336	14	25447336	14	25447336	*	R	1.41837	3.75
14_25447895_A_G	rs1955861	14	25447895	A	G	0.0133	1.01317	0.994036	1.03306	0.7618	11	rs1955861	0.1729	14	25447895	A	G	0.2382	0.987	0.968	1.006	-0.0133	0.0098	85934	401577	14	25447895	14	25447895	*	rs1955861	R	25917101	rs1955861	A	G	0.2297	-0.0074	0.002	0.00029	692272	25917101	25447895	14	25447895	14	25447895	*	R	1.35714	-3.7
14_25448209_G_A	rs1955860	14	25448209	G	A	0.0142	1.014	0.995	1.034	0.7626	10	rs1955860	0.1457	14	25448209	A	G	0.7626	1.014	0.995	1.034	0.0142	0.0098	85934	401577	14	25448209	14	25448209	*	rs1955860	R	25917415	rs1955860	A	G	0.7703	0.0075	0.0021	0.00024	680811	25917415	25448209	14	25448209	14	25448209	*	R	1.44898	3.57143
14_25448233_G_A	rs1955859	14	25448233	G	A	0.0138	1.014	0.995	1.034	0.7614	10	rs1955859	0.1571	14	25448233	A	G	0.7614	1.014	0.995	1.034	0.0138	0.0098	85934	401577	14	25448233	14	25448233	*	rs1955859	R	25917439	rs1955859	A	G	0.7703	0.0075	0.0021	0.00028	680770	25917439	25448233	14	25448233	14	25448233	*	R	1.40816	3.57143
14_25448727_A_G	rs12590903	14	25448727	A	G	0.0137	1.0142	0.994036	1.03306	0.7613	11	rs12590903	0.1595	14	25448727	A	G	0.2387	0.986	0.968	1.006	-0.0137	0.0098	85934	401577	14	25448727	14	25448727	*	rs12590903	D	25917933	rs12590903	A	G	0.2297	-0.0074	0.002	0.0003	692486	25917933	25448727	14	25448727	14	25448727	*	D	1.39796	-3.7
14_25448853_A_G	rs8022364	14	25448853	A	G	0.0138	1.0142	0.995025	1.03306	0.7613	11	rs8022364	0.1586	14	25448853	A	G	0.2387	0.986	0.968	1.005	-0.0138	0.0098	85934	401577	14	25448853	14	25448853	*	rs8022364	R	25918059	rs8022364	A	G	0.2297	-0.0074	0.002	0.00029	692435	25918059	25448853	14	25448853	14	25448853	*	R	1.40816	-3.7
14_25449013_T_C	rs8006877	14	25449013	T	C	0.0138	1.0142	0.995025	1.03306	0.7605	11	rs8006877	0.157	14	25449013	T	C	0.2395	0.986	0.968	1.005	-0.0138	0.0098	85934	401577	14	25449013	14	25449013	*	rs8006877	Y	25918219	rs8006877	T	C	0.2515	-0.0073	0.0021	0.00036	674849	25918219	25449013	14	25449013	14	25449013	*	Y	1.40816	-3.47619
14_25449041_A_G	rs8022716	14	25449041	A	G	0.014	1.0142	0.995025	1.03413	0.7613	11	rs8022716	0.1524	14	25449041	A	G	0.2387	0.986	0.967	1.005	-0.014	0.0098	85934	401577	14	25449041	14	25449041	*	rs8022716	R	25918247	rs8022716	A	G	0.2297	-0.0074	0.0021	0.00029	692498	25918247	25449041	14	25449041	14	25449041	*	R	1.42857	-3.52381
14_25449330_A_G	rs8023221	14	25449330	A	G	0.0133	1.01317	0.994036	1.03306	0.7618	11	rs8023221	0.1746	14	25449330	A	G	0.2382	0.987	0.968	1.006	-0.0133	0.0098	85934	401577	14	25449330	14	25449330	*	rs8023221	R	25918536	rs8023221	A	G	0.23	-0.0068	0.0019	0.00041	795185	25918536	25449330	14	25449330	14	25449330	*	R	1.35714	-3.57895
14_25449359_G_A	rs12896327	14	25449359	G	A	0.0135	1.014	0.994	1.033	0.7612	10	rs12896327	0.1672	14	25449359	A	G	0.7612	1.014	0.994	1.033	0.0135	0.0098	85934	401577	14	25449359	14	25449359	*	rs12896327	R	25918565	rs12896327	A	G	0.77	0.0075	0.0021	0.00028	680424	25918565	25449359	14	25449359	14	25449359	*	R	1.37755	3.57143
14_25449581_C_G	rs12434467	14	25449581	C	G	0.0135	1.01317	0.994036	1.03306	0.7609	6	rs12434467	0.1672	14	25449581	C	G	0.2391	0.987	0.968	1.006	-0.0135	0.0098	85934	401577	14	25449581	14	25449581	*	rs12434467	S	25918787	rs12434467	C	G	0.23	-0.0075	0.0021	0.00025	691832	25918787	25449581	14	25449581	14	25449581	*	S	1.37755	-3.57143
14_25449648_G_A	rs12434291	14	25449648	G	A	0.0141	1.014	0.995	1.034	0.7609	10	rs12434291	0.1489	14	25449648	A	G	0.7609	1.014	0.995	1.034	0.0141	0.0098	85934	401577	14	25449648	14	25449648	*	rs12434291	R	25918854	rs12434291	A	G	0.7693	0.0077	0.0021	0.0002	678479	25918854	25449648	14	25449648	14	25449648	*	R	1.43878	3.66667
14_25458973_C_A	rs10132280	14	25458973	C	A	0.0063	1.006	0.989	1.024	0.3099	10	rs10132280	0.4772	14	25458973	A	C	0.3099	1.006	0.989	1.024	0.0063	0.0088	85934	401577	14	25458973	14	25458973	*	rs10132280	M	25928179	rs10132280	A	C	0.3017	-0.0223	0.0018	5.6e-35	786578	25928179	25458973	14	25458973	14	25458973	*	M	0.715909	-12.3889
14_25461782_C_A	rs8015400	14	25461782	C	A	-0.0054	0.995	0.978	1.012	0.6596	10	rs8015400	0.5328	14	25461782	A	C	0.6596	0.995	0.978	1.012	-0.0054	0.0086	85934	401577	14	25461782	14	25461782	*	rs8015400	M	25930988	rs8015400	A	C	0.6765	0.0215	0.0018	2.4e-31	692269	25930988	25461782	14	25461782	14	25461782	*	M	-0.627907	11.9444
14_25463379_A_G	rs1950436	14	25463379	A	G	-0.0062	0.994036	0.976562	1.01112	0.6592	11	rs1950436	0.4729	14	25463379	A	G	0.3408	1.006	0.989	1.024	0.0062	0.0087	85934	401577	14	25463379	14	25463379	*	rs1950436	R	25932585	rs1950436	A	G	0.3236	-0.0215	0.0018	3.1e-31	691531	25932585	25463379	14	25463379	14	25463379	*	R	-0.712644	-11.9444
14_25465038_A_C	rs8013377	14	25465038	A	C	0.0038	1.00402	0.986193	1.02145	0.2798	11	rs8013377	0.6714	14	25465038	A	C	0.7202	0.996	0.979	1.014	-0.0038	0.009	85934	401577	14	25465038	14	25465038	*	rs8013377	M	25934244	rs8013377	A	C	0.728	0.0215	0.0019	2.4e-28	691206	25934244	25465038	14	25465038	14	25465038	*	M	0.422222	11.3158
14_25466252_T_A	rs8003358	14	25466252	T	A	-0.0032	0.997	0.981	1.013	0.4321	5	rs8003358	0.7038	14	25466252	A	T	0.4321	0.997	0.981	1.013	-0.0032	0.0084	85934	401577	14	25466252	14	25466252	*	rs8003358	W	25935458	rs8003358	A	T	0.4436	0.0127	0.0018	1.5e-12	670742	25935458	25466252	14	25466252	14	25466252	*	W	-0.380952	7.05556
14_25467402_T_A	rs17535391	14	25467402	T	A	0.0042	1.004	0.986	1.022	0.2744	5	rs17535391	0.6428	14	25467402	A	T	0.2744	1.004	0.986	1.022	0.0042	0.0091	85934	401577	14	25467402	14	25467402	*	rs17535391	W	25936608	rs17535391	A	T	0.2708	-0.0217	0.0019	6.5e-29	690756	25936608	25467402	14	25467402	14	25467402	*	W	0.461538	-11.4211
14_25469646_G_A	rs8015189	14	25469646	G	A	0.0038	1.004	0.986	1.022	0.278	10	rs8015189	0.6794	14	25469646	A	G	0.278	1.004	0.986	1.022	0.0038	0.0091	85934	401577	14	25469646	14	25469646	*	rs8015189	R	25938852	rs8015189	A	G	0.2717	-0.0215	0.0019	2.4e-28	691339	25938852	25469646	14	25469646	14	25469646	*	R	0.417582	-11.3158
14_25470726_G_A	rs17456958	14	25470726	G	A	0.0041	1.004	0.986	1.022	0.2743	10	rs17456958	0.6503	14	25470726	A	G	0.2743	1.004	0.986	1.022	0.0041	0.0091	85934	401577	14	25470726	14	25470726	*	rs17456958	R	25939932	rs17456958	A	G	0.2705	-0.0216	0.0019	1.2e-28	691098	25939932	25470726	14	25470726	14	25470726	*	R	0.450549	-11.3684
14_25472715_T_G	rs1955854	14	25472715	T	G	-0.0058	0.994036	0.977517	1.01112	0.6591	11	rs1955854	0.5036	14	25472715	T	G	0.3409	1.006	0.989	1.023	0.0058	0.0087	85934	401577	14	25472715	14	25472715	*	rs1955854	K	25941921	rs1955854	T	G	0.3231	-0.0215	0.0018	2.3e-31	691322	25941921	25472715	14	25472715	14	25472715	*	K	-0.666667	-11.9444
14_25472948_C_T	rs17457048	14	25472948	C	T	0.0039	1.004	0.986	1.022	0.2756	10	rs17457048	0.6703	14	25472948	T	C	0.2756	1.004	0.986	1.022	0.0039	0.0091	85934	401577	14	25472948	14	25472948	*	rs17457048	Y	25942154	rs17457048	T	C	0.2712	-0.0214	0.0019	4.9e-28	691279	25942154	25472948	14	25472948	14	25472948	*	Y	0.428571	-11.2632
14_25473459_C_T	rs10143820	14	25473459	C	T	0.0038	1.004	0.986	1.022	0.278	10	rs10143820	0.6792	14	25473459	T	C	0.278	1.004	0.986	1.022	0.0038	0.0091	85934	401577	14	25473459	14	25473459	*	rs10143820	Y	25942665	rs10143820	T	C	0.2715	-0.0214	0.0019	3.3e-28	691657	25942665	25473459	14	25473459	14	25473459	*	Y	0.417582	-11.2632
14_25473623_A_G	rs12432376	14	25473623	A	G	0.0036	1.00402	0.986193	1.02145	0.2794	11	rs12432376	0.6885	14	25473623	A	G	0.7206	0.996	0.979	1.014	-0.0036	0.0091	85934	401577	14	25473623	14	25473623	*	rs12432376	R	25942829	rs12432376	A	G	0.7285	0.0215	0.0019	2.6e-28	691819	25942829	25473623	14	25473623	14	25473623	*	R	0.395604	11.3158
14_25475100_C_A	rs17094596	14	25475100	C	A	0.0042	1.004	0.986	1.022	0.278	10	rs17094596	0.6454	14	25475100	A	C	0.278	1.004	0.986	1.022	0.0042	0.0091	85934	401577	14	25475100	14	25475100	*	rs17094596	M	25944306	rs17094596	A	C	0.2714	-0.0215	0.0019	2.9e-28	691339	25944306	25475100	14	25475100	14	25475100	*	M	0.461538	-11.3158
14_25475157_G_C	rs17094599	14	25475157	G	C	0.004	1.004	0.986	1.022	0.2781	5	rs17094599	0.6592	14	25475157	C	G	0.2781	1.004	0.986	1.022	0.004	0.0091	85934	401577	14	25475157	14	25475157	*	rs17094599	S	25944363	rs17094599	C	G	0.2715	-0.0215	0.0019	2.2e-28	691300	25944363	25475157	14	25475157	14	25475157	*	S	0.43956	-11.3158
14_25475620_A_G	rs17094606	14	25475620	A	G	0.004	1.00402	0.986193	1.02249	0.2782	11	rs17094606	0.6568	14	25475620	A	G	0.7218	0.996	0.978	1.014	-0.004	0.0091	85934	401577	14	25475620	14	25475620	*	rs17094606	R	25944826	rs17094606	A	G	0.7285	0.0215	0.0019	2.3e-28	691481	25944826	25475620	14	25475620	14	25475620	*	R	0.43956	11.3158
14_25477237_C_T	rs8010984	14	25477237	C	T	-0.0056	0.994	0.978	1.012	0.659	10	rs8010984	0.5143	14	25477237	T	C	0.659	0.994	0.978	1.012	-0.0056	0.0087	85934	401577	14	25477237	14	25477237	*	rs8010984	Y	25946443	rs8010984	T	C	0.677	0.0216	0.0019	2.5e-31	689953	25946443	25477237	14	25477237	14	25477237	*	Y	-0.643678	11.3684
14_25477267_G_A	rs8009917	14	25477267	G	A	-0.0042	0.996	0.98	1.012	0.4192	10	rs8009917	0.6185	14	25477267	A	G	0.4192	0.996	0.98	1.012	-0.0042	0.0084	85934	401577	14	25477267	14	25477267	*	rs8009917	R	25946473	rs8009917	A	G	0.4342	0.0122	0.0018	6.9e-12	672876	25946473	25477267	14	25477267	14	25477267	*	R	-0.5	6.77778
14_25478230_C_T	rs11159347	14	25478230	C	T	-0.006	0.994	0.977	1.011	0.6641	10	rs11159347	0.4839	14	25478230	T	C	0.6641	0.994	0.977	1.011	-0.006	0.0086	85934	401577	14	25478230	14	25478230	*	rs11159347	Y	25947436	rs11159347	T	C	0.6764	0.0213	0.0019	2.2e-30	688514	25947436	25478230	14	25478230	14	25478230	*	Y	-0.697674	11.2105
14_25480071_G_T	rs1955851	14	25480071	G	T	-0.0053	0.995	0.978	1.012	0.6613	10	rs1955851	0.5442	14	25480071	T	G	0.6613	0.995	0.978	1.012	-0.0053	0.0087	85934	401577	14	25480071	14	25480071	*	rs1955851	K	25949277	rs1955851	T	G	0.6764	0.0211	0.0019	7.6e-30	687642	25949277	25480071	14	25480071	14	25480071	*	K	-0.609195	11.1053
14_25481342_C_T	rs1884237	14	25481342	C	T	0.0031	1.003	0.986	1.021	0.7075	10	rs1884237	0.7314	14	25481342	T	C	0.7075	1.003	0.986	1.021	0.0031	0.009	85934	401577	14	25481342	14	25481342	*	rs1884237	Y	25950548	rs1884237	T	C	0.7208	0.0193	0.0019	1.1e-23	691100	25950548	25481342	14	25481342	14	25481342	*	Y	0.344444	10.1579
14_25481384_T_C	rs1884236	14	25481384	T	C		1	0.982318	1.01729	0.6836	11	rs1884236	0.9978	14	25481384	T	C	0.3164	1	0.983	1.018	0	0.0089	85934	401577	14	25481384	14	25481384	*	rs1884236	Y	25950590	rs1884236	T	C	0.2981	-0.0186	0.0019	8.6e-23	689703	25950590	25481384	14	25481384	14	25481384	*	Y		-9.78947
14_25486154_T_C	rs1950428	14	25486154	T	C	-0.0019	0.998004	0.97371	1.02249	0.1251	11	rs1950428	0.8806	14	25486154	T	C	0.8749	1.002	0.978	1.027	0.0019	0.0125	85934	401577	14	25486154	14	25486154	*	rs1950428	Y	25955360	rs1950428	T	C	0.8747	-0.0115	0.0026	9.9e-06	680863	25955360	25486154	14	25486154	14	25486154	*	Y	-0.152	-4.42308
14_25486296_C_T	rs1950427	14	25486296	C	T	-0.003	0.997	0.973	1.022	0.1249	10	rs1950427	0.8084	14	25486296	T	C	0.1249	0.997	0.973	1.022	-0.003	0.0125	85934	401577	14	25486296	14	25486296	*	rs1950427	Y	25955502	rs1950427	T	C	0.1263	0.0115	0.0026	8.6e-06	692362	25955502	25486296	14	25486296	14	25486296	*	Y	-0.24	4.42308
14_25487086_G_A	rs11627916	14	25487086	G	A	0.0014	1.001	0.984	1.019	0.7044	10	rs11627916	0.877	14	25487086	A	G	0.7044	1.001	0.984	1.019	0.0014	0.009	85934	401577	14	25487086	14	25487086	*	rs11627916	R	25956292	rs11627916	A	G	0.7156	0.0189	0.0019	5.8e-23	692373	25956292	25487086	14	25487086	14	25487086	*	R	0.155556	9.94737
14_25487919_G_A	rs6574439	14	25487919	G	A	-0.0037	0.996	0.972	1.021	0.1246	10	rs6574439	0.7701	14	25487919	A	G	0.1246	0.996	0.972	1.021	-0.0037	0.0125	85934	401577	14	25487919	14	25487919	*	rs6574439	R	25957125	rs6574439	A	G	0.1267	0.0116	0.0026	9.5e-06	680618	25957125	25487919	14	25487919	14	25487919	*	R	-0.296	4.46154
14_25491282_C_T	rs6574442	14	25491282	C	T	0.0027	1.003	0.985	1.021	0.7061	10	rs6574442	0.7662	14	25491282	T	C	0.7061	1.003	0.985	1.021	0.0027	0.009	85934	401577	14	25491282	14	25491282	*	rs6574442	Y	25960488	rs6574442	T	C	0.7201	0.0196	0.0019	5.7e-24	684015	25960488	25491282	14	25491282	14	25491282	*	Y	0.3	10.3158
14_25499850_G_C	rs1950459	14	25499850	G	C	-0.0088	0.991	0.972	1.011	0.7892	5	rs1950459	0.3894	14	25499850	C	G	0.7892	0.991	0.972	1.011	-0.0088	0.0102	85934	401577	14	25499850	14	25499850	*	rs1950459	S	25969056	rs1950459	C	G	0.8045	0.0105	0.0022	2e-06	689123	25969056	25499850	14	25499850	14	25499850	*	S	-0.862745	4.77273
14_25500014_A_G	rs2057179	14	25500014	A	G	-0.0089	0.99108	0.971817	1.01112	0.7893	11	rs2057179	0.3812	14	25500014	A	G	0.2107	1.009	0.989	1.029	0.0089	0.0102	85934	401577	14	25500014	14	25500014	*	rs2057179	R	25969220	rs2057179	A	G	0.1963	-0.0106	0.0022	1.5e-06	689139	25969220	25500014	14	25500014	14	25500014	*	R	-0.872549	-4.81818
14_25501455_A_G	rs1955894	14	25501455	A	G	-0.0018	0.998004	0.982318	1.0142	0.4512	11	rs1955894	0.8231	14	25501455	A	G	0.5488	1.002	0.986	1.018	0.0018	0.0082	85934	401577	14	25501455	14	25501455	*	rs1955894	R	25970661	rs1955894	A	G	0.5393	-0.0094	0.0017	7.9e-08	688186	25970661	25501455	14	25501455	14	25501455	*	R	-0.219512	-5.52941
14_25502892_G_A	rs17536469	14	25502892	G	A	-0.0024	0.998	0.982	1.014	0.4505	10	rs17536469	0.7729	14	25502892	A	G	0.4505	0.998	0.982	1.014	-0.0024	0.0082	85934	401577	14	25502892	14	25502892	*	rs17536469	R	25972098	rs17536469	A	G	0.4602	0.0094	0.0017	4.7e-08	687482	25972098	25502892	14	25502892	14	25502892	*	R	-0.292683	5.52941
14_25503941_A_G	rs4983097	14	25503941	A	G	-0.0012	0.999001	0.983284	1.01523	0.4483	11	rs4983097	0.8848	14	25503941	A	G	0.5517	1.001	0.985	1.017	0.0012	0.0082	85934	401577	14	25503941	14	25503941	*	rs4983097	R	25973147	rs4983097	A	G	0.5403	-0.0094	0.0017	6.3e-08	689088	25973147	25503941	14	25503941	14	25503941	*	R	-0.146341	-5.52941
14_25504033_A_G	rs4983098	14	25504033	A	G	-0.0013	0.999001	0.982318	1.01523	0.4507	11	rs4983098	0.8769	14	25504033	A	G	0.5493	1.001	0.985	1.018	0.0013	0.0082	85934	401577	14	25504033	14	25504033	*	rs4983098	R	25973239	rs4983098	A	G	0.5403	-0.0094	0.0017	7.8e-08	688688	25973239	25504033	14	25504033	14	25504033	*	R	-0.158537	-5.52941
14_25504225_G_A	rs1950458	14	25504225	G	A	-0.0034	0.997	0.981	1.013	0.4281	10	rs1950458	0.6848	14	25504225	A	G	0.4281	0.997	0.981	1.013	-0.0034	0.0083	85934	401577	14	25504225	14	25504225	*	rs1950458	R	25973431	rs1950458	A	G	0.4427	0.0093	0.0017	7.6e-08	688935	25973431	25504225	14	25504225	14	25504225	*	R	-0.409639	5.47059
14_25507931_C_G	rs10483301	14	25507931	C	G	-0.0023	0.998004	0.981354	1.0142	0.4279	6	rs10483301	0.7813	14	25507931	C	G	0.5721	1.002	0.986	1.019	0.0023	0.0083	85934	401577	14	25507931	14	25507931	*	rs10483301	S	25977137	rs10483301	C	G	0.5543	-0.0092	0.0017	1.2e-07	691663	25977137	25507931	14	25507931	14	25507931	*	S	-0.277108	-5.41176
14_25509118_A_C	rs7161009	14	25509118	A	C	-0.0093	0.99108	0.971817	1.0101	0.7695	11	rs7161009	0.3435	14	25509118	A	C	0.2305	1.009	0.99	1.029	0.0093	0.0099	85934	401577	14	25509118	14	25509118	*	rs7161009	M	25978324	rs7161009	A	C	0.209	-0.0093	0.0021	1.3e-05	692196	25978324	25509118	14	25509118	14	25509118	*	M	-0.939394	-4.42857
14_25511248_G_C	rs11623134	14	25511248	G	C	-0.0101	0.99	0.971	1.009	0.7666	5	rs11623134	0.3081	14	25511248	C	G	0.7666	0.99	0.971	1.009	-0.0101	0.0099	85934	401577	14	25511248	14	25511248	*	rs11623134	S	25980454	rs11623134	C	G	0.7905	0.0096	0.0021	7.5e-06	691785	25980454	25511248	14	25511248	14	25511248	*	S	-1.0202	4.57143
14_25511699_G_C	rs995381	14	25511699	G	C	-0.0073	0.993	0.974	1.012	0.7619	5	rs995381	0.4548	14	25511699	C	G	0.7619	0.993	0.974	1.012	-0.0073	0.0098	85934	401577	14	25511699	14	25511699	*	rs995381	S	25980905	rs995381	C	G	0.7843	0.0094	0.0021	9.5e-06	690638	25980905	25511699	14	25511699	14	25511699	*	S	-0.744898	4.47619
14_25516335_T_G	rs4983099	14	25516335	T	G	-0.0023	0.998004	0.981354	1.0142	0.4292	11	rs4983099	0.785	14	25516335	T	G	0.5708	1.002	0.986	1.019	0.0023	0.0083	85934	401577	14	25516335	14	25516335	*	rs4983099	K	25985541	rs4983099	T	G	0.5564	-0.0093	0.0017	6.8e-08	692533	25985541	25516335	14	25516335	14	25516335	*	K	-0.277108	-5.47059
14_25517525_C_A	rs1543414	14	25517525	C	A	-0.0071	0.993	0.973	1.013	0.7908	10	rs1543414	0.4912	14	25517525	A	C	0.7908	0.993	0.973	1.013	-0.0071	0.0103	85934	401577	14	25517525	14	25517525	*	rs1543414	M	25986731	rs1543414	A	C	0.8054	0.0099	0.0022	6.9e-06	690923	25986731	25517525	14	25517525	14	25517525	*	M	-0.68932	4.5
14_25520801_T_A	rs11159376	14	25520801	T	A	-0.0105	0.99	0.971	1.009	0.7656	5	rs11159376	0.2874	14	25520801	A	T	0.7656	0.99	0.971	1.009	-0.0105	0.0099	85934	401577	14	25520801	14	25520801	*	rs11159376	W	25990007	rs11159376	A	T	0.7905	0.0096	0.0022	9.2e-06	685831	25990007	25520801	14	25520801	14	25520801	*	W	-1.06061	4.36364
14_25522255_C_T	rs7145019	14	25522255	C	T	0.0079	1.008	0.988	1.028	0.203	10	rs7145019	0.4428	14	25522255	T	C	0.203	1.008	0.988	1.028	0.0079	0.0102	85934	401577	14	25522255	14	25522255	*	rs7145019	Y	25991461	rs7145019	T	C	0.1977	-0.0097	0.0022	1.4e-05	680768	25991461	25522255	14	25522255	14	25522255	*	Y	0.77451	-4.40909
14_25522549_G_A	rs7144321	14	25522549	G	A	0.0084	1.008	0.989	1.028	0.2143	10	rs7144321	0.4027	14	25522549	A	G	0.2143	1.008	0.989	1.028	0.0084	0.01	85934	401577	14	25522549	14	25522549	*	rs7144321	R	25991755	rs7144321	A	G	0.2074	-0.0095	0.0022	1.5e-05	680525	25991755	25522549	14	25522549	14	25522549	*	R	0.84	-4.31818
14_25522648_T_C	rs7151073	14	25522648	T	C	-0.0079	0.992063	0.972763	1.01215	0.7721	11	rs7151073	0.4276	14	25522648	T	C	0.2279	1.008	0.988	1.028	0.0079	0.01	85934	401577	14	25522648	14	25522648	*	rs7151073	Y	25991854	rs7151073	T	C	0.2082	-0.0095	0.0022	1.4e-05	680317	25991854	25522648	14	25522648	14	25522648	*	Y	-0.79	-4.31818
14_25522749_T_C	rs10148904	14	25522749	T	C	-0.0078	0.992063	0.972763	1.01215	0.7717	11	rs10148904	0.4367	14	25522749	T	C	0.2283	1.008	0.988	1.028	0.0078	0.01	85934	401577	14	25522749	14	25522749	*	rs10148904	Y	25991955	rs10148904	T	C	0.2081	-0.0096	0.0022	1.1e-05	680297	25991955	25522749	14	25522749	14	25522749	*	Y	-0.78	-4.36364
14_25523406_T_C	rs17110049	14	25523406	T	C	0.0023	1.002	0.980392	1.02459	0.1613	11	rs17110049	0.8345	14	25523406	T	C	0.8387	0.998	0.976	1.02	-0.0023	0.0111	85934	401577	14	25523406	14	25523406	*	rs17110049	Y	25992612	rs17110049	T	C	0.8347	0.0144	0.0023	2e-10	781269	25992612	25523406	14	25523406	14	25523406	*	Y	0.207207	6.26087
14_25524247_G_A	rs17537262	14	25524247	G	A	0.0009	1.001	0.978	1.024	0.1446	10	rs17537262	0.9384	14	25524247	A	G	0.1446	1.001	0.978	1.024	0.0009	0.0116	85934	401577	14	25524247	14	25524247	*	rs17537262	R	25993453	rs17537262	A	G	0.1496	-0.0141	0.0025	1.1e-08	679456	25993453	25524247	14	25524247	14	25524247	*	R	0.0775862	-5.64
14_25526009_G_A	rs10143936	14	25526009	G	A	0.0029	1.003	0.981	1.025	0.1603	10	rs10143936	0.7965	14	25526009	A	G	0.1603	1.003	0.981	1.025	0.0029	0.0112	85934	401577	14	25526009	14	25526009	*	rs10143936	R	25995215	rs10143936	A	G	0.162	-0.0135	0.0024	2e-08	678439	25995215	25526009	14	25526009	14	25526009	*	R	0.258929	-5.625
14_25608202_T_C	rs1951054	14	25608202	T	C	-0.0025	0.997009	0.980392	1.01523	0.3406	11	rs1951054	0.7824	14	25608202	T	C	0.6594	1.003	0.985	1.02	0.0025	0.009	85934	401577	14	25608202	14	25608202	*	rs1951054	Y	26077408	rs1951054	T	C	0.6522	-0.0067	0.0018	0.00023	679678	26077408	25608202	14	25608202	14	25608202	*	Y	-0.277778	-3.72222
14_25617063_G_A	rs7141749	14	25617063	G	A	0.0196	1.02	1.003	1.037	0.4856	10	rs7141749	0.02141	14	25617063	A	G	0.4856	1.02	1.003	1.037	0.0196	0.0085	85934	401577	14	25617063	14	25617063	*	rs7141749	R	26086269	rs7141749	A	G	0.5255	-0.0069	0.0018	9.9e-05	675109	26086269	25617063	14	25617063	14	25617063	*	R	2.30588	-3.83333
14_25640901_A_G	rs7350731	14	25640901	A	G	-0.0104	0.990099	0.97371	1.00604	0.4998	11	rs7350731	0.2022	14	25640901	A	G	0.5002	1.01	0.994	1.027	0.0104	0.0082	85934	401577	14	25640901	14	25640901	*	rs7350731	R	26110107	rs7350731	A	G	0.5005	-0.0061	0.0017	0.00046	676781	26110107	25640901	14	25640901	14	25640901	*	R	-1.26829	-3.58824
14_25641120_G_A	rs11622324	14	25641120	G	A	0.0044	1.004	0.988	1.021	0.3984	10	rs11622324	0.5973	14	25641120	A	G	0.3984	1.004	0.988	1.021	0.0044	0.0084	85934	401577	14	25641120	14	25641120	*	rs11622324	R	26110326	rs11622324	A	G	0.4086	-0.0075	0.0018	3.2e-05	670133	26110326	25641120	14	25641120	14	25641120	*	R	0.52381	-4.16667
14_25641807_C_T	rs958426	14	25641807	C	T	-0.0034	0.997	0.98	1.013	0.5684	10	rs958426	0.6895	14	25641807	T	C	0.5684	0.997	0.98	1.013	-0.0034	0.0084	85934	401577	14	25641807	14	25641807	*	rs958426	Y	26111013	rs958426	T	C	0.5761	0.0061	0.0018	0.00046	683232	26111013	25641807	14	25641807	14	25641807	*	Y	-0.404762	3.38889
14_25646681_T_C	rs12147675	14	25646681	T	C	-0.0085	0.99108	0.97561	1.00806	0.4501	11	rs12147675	0.3058	14	25646681	T	C	0.5499	1.009	0.992	1.025	0.0085	0.0083	85934	401577	14	25646681	14	25646681	*	rs12147675	Y	26115887	rs12147675	T	C	0.5451	-0.0076	0.0017	1.2e-05	686996	26115887	25646681	14	25646681	14	25646681	*	Y	-1.0241	-4.47059
14_25648358_G_C	rs7148159	14	25648358	G	C	0.0098	1.01	0.994	1.026	0.5316	5	rs7148159	0.2366	14	25648358	C	G	0.5316	1.01	0.994	1.026	0.0098	0.0083	85934	401577	14	25648358	14	25648358	*	rs7148159	S	26117564	rs7148159	C	G	0.5454	-0.0074	0.0017	1.7e-05	688543	26117564	25648358	14	25648358	14	25648358	*	S	1.18072	-4.35294
14_25648669_T_G	rs7159800	14	25648669	T	G	0.0095	1.00908	0.993049	1.02564	0.5329	11	rs7159800	0.2509	14	25648669	T	G	0.4671	0.991	0.975	1.007	-0.0095	0.0083	85934	401577	14	25648669	14	25648669	*	rs7159800	D	26117875	rs7159800	T	G	0.4549	0.0074	0.0017	1.8e-05	688427	26117875	25648669	14	25648669	14	25648669	*	D	1.14458	4.35294
14_25648830_T_C	rs1956785	14	25648830	T	C	0.0104	1.0101	0.994036	1.02669	0.5318	11	rs1956785	0.2105	14	25648830	T	C	0.4682	0.99	0.974	1.006	-0.0104	0.0083	85934	401577	14	25648830	14	25648830	*	rs1956785	Y	26118036	rs1956785	T	C	0.4549	0.0075	0.0017	1.4e-05	689070	26118036	25648830	14	25648830	14	25648830	*	Y	1.25301	4.41176
14_25649429_A_T	rs1956786	14	25649429	A	T	-0.0094	0.99108	0.974659	1.00705	0.4497	6	rs1956786	0.2574	14	25649429	A	T	0.5503	1.009	0.993	1.026	0.0094	0.0083	85934	401577	14	25649429	14	25649429	*	rs1956786	W	26118635	rs1956786	A	T	0.5455	-0.0077	0.0017	8.6e-06	689553	26118635	25649429	14	25649429	14	25649429	*	W	-1.13253	-4.52941
14_25649494_T_C	rs12897700	14	25649494	T	C	0.0031	1.00301	0.987167	1.01937	0.3847	11	rs12897700	0.7133	14	25649494	T	C	0.6153	0.997	0.981	1.013	-0.0031	0.0084	85934	401577	14	25649494	14	25649494	*	rs12897700	Y	26118700	rs12897700	T	C	0.6084	0.0064	0.0018	0.00028	689996	26118700	25649494	14	25649494	14	25649494	*	Y	0.369048	3.55556
14_25651573_G_A	rs1956789	14	25651573	G	A	0.006	1.006	0.99	1.023	0.4203	10	rs1956789	0.4661	14	25651573	A	G	0.4203	1.006	0.99	1.023	0.006	0.0083	85934	401577	14	25651573	14	25651573	*	rs1956789	R	26120779	rs1956789	A	G	0.4272	-0.0067	0.0017	0.00012	692525	26120779	25651573	14	25651573	14	25651573	*	R	0.722892	-3.94118
14_25651706_T_A	rs1956790	14	25651706	T	A	0.0068	1.007	0.991	1.023	0.421	5	rs1956790	0.4156	14	25651706	A	T	0.421	1.007	0.991	1.023	0.0068	0.0083	85934	401577	14	25651706	14	25651706	*	rs1956790	W	26120912	rs1956790	A	T	0.4277	-0.0066	0.0017	0.00013	692326	26120912	25651706	14	25651706	14	25651706	*	W	0.819277	-3.88235
14_25652046_C_T	rs1956792	14	25652046	C	T	0.0067	1.007	0.99	1.023	0.4198	10	rs1956792	0.4228	14	25652046	T	C	0.4198	1.007	0.99	1.023	0.0067	0.0083	85934	401577	14	25652046	14	25652046	*	rs1956792	Y	26121252	rs1956792	T	C	0.4274	-0.0068	0.0017	9.6e-05	692214	26121252	25652046	14	25652046	14	25652046	*	Y	0.807229	-4
14_25653622_G_T	rs7146904	14	25653622	G	T	0.0102	1.01	0.994	1.027	0.5318	10	rs7146904	0.2187	14	25653622	T	G	0.5318	1.01	0.994	1.027	0.0102	0.0083	85934	401577	14	25653622	14	25653622	*	rs7146904	K	26122828	rs7146904	T	G	0.5453	-0.008	0.0017	3.4e-06	692319	26122828	25653622	14	25653622	14	25653622	*	K	1.22892	-4.70588
14_25654192_G_A	rs6574542	14	25654192	G	A	0.0025	1.003	0.986	1.019	0.3791	10	rs6574542	0.7697	14	25654192	A	G	0.3791	1.003	0.986	1.019	0.0025	0.0084	85934	401577	14	25654192	14	25654192	*	rs6574542	R	26123398	rs6574542	A	G	0.3897	-0.0066	0.0018	0.00018	691766	26123398	25654192	14	25654192	14	25654192	*	R	0.297619	-3.66667
14_25658883_A_G	rs1956798	14	25658883	A	G	0.0037	1.00402	0.987167	1.02041	0.3917	11	rs1956798	0.6619	14	25658883	A	G	0.6083	0.996	0.98	1.013	-0.0037	0.0084	85934	401577	14	25658883	14	25658883	*	rs1956798	R	26128089	rs1956798	A	G	0.6009	0.0064	0.0018	0.00028	682819	26128089	25658883	14	25658883	14	25658883	*	R	0.440476	3.55556
14_26524965_C_T	rs3794483	14	26524965	C	T	-0.0072	0.993	0.975	1.011	0.2462	10	rs3794483	0.446	14	26524965	T	C	0.2462	0.993	0.975	1.011	-0.0072	0.0094	85934	401577	14	26524965	14	26524965	*	rs3794483	Y	26994171	rs3794483	T	C	0.2434	-0.0071	0.002	0.00045	674117	26994171	26524965	14	26524965	14	26524965	*	Y	-0.765957	-3.55
14_26527304_C_T	rs7154811	14	26527304	C	T	-0.0071	0.993	0.975	1.012	0.2453	10	rs7154811	0.4537	14	26527304	T	C	0.2453	0.993	0.975	1.012	-0.0071	0.0095	85934	401577	14	26527304	14	26527304	*	rs7154811	Y	26996510	rs7154811	T	C	0.2428	-0.0071	0.002	0.00043	674155	26996510	26527304	14	26527304	14	26527304	*	Y	-0.747368	-3.55
14_26547812_T_C	rs11159880	14	26547812	T	C	-0.0058	0.994036	0.97561	1.01317	0.2497	11	rs11159880	0.5418	14	26547812	T	C	0.7503	1.006	0.987	1.025	0.0058	0.0095	85934	401577	14	26547812	14	26547812	*	rs11159880	Y	27017018	rs11159880	T	C	0.7548	0.0071	0.002	0.00036	690044	27017018	26547812	14	26547812	14	26547812	*	Y	-0.610526	3.55
14_26550038_G_A	rs178169	14	26550038	G	A	0.0066	1.007	0.988	1.026	0.7362	10	rs178169	0.4836	14	26550038	A	G	0.7362	1.007	0.988	1.026	0.0066	0.0095	85934	401577	14	26550038	14	26550038	*	rs178169	R	27019244	rs178169	A	G	0.754	0.0073	0.002	0.00029	677976	27019244	26550038	14	26550038	14	26550038	*	R	0.694737	3.65
14_26567912_C_T	rs178159	14	26567912	C	T	0.0061	1.006	0.988	1.025	0.7369	10	rs178159	0.5192	14	26567912	T	C	0.7369	1.006	0.988	1.025	0.0061	0.0094	85934	401577	14	26567912	14	26567912	*	rs178159	Y	27037118	rs178159	T	C	0.7543	0.007	0.002	0.0005	689630	27037118	26567912	14	26567912	14	26567912	*	Y	0.648936	3.5
14_26582134_A_T	rs1950412	14	26582134	A	T	-0.0072	0.993049	0.974659	1.01112	0.2468	6	rs1950412	0.448	14	26582134	A	T	0.7532	1.007	0.989	1.026	0.0072	0.0095	85934	401577	14	26582134	14	26582134	*	rs1950412	W	27051340	rs1950412	A	T	0.7565	0.0072	0.002	0.00038	678257	27051340	26582134	14	26582134	14	26582134	*	W	-0.757895	3.6
14_26587046_C_T	rs1950410	14	26587046	C	T	-0.0065	0.994	0.975	1.012	0.2465	10	rs1950410	0.492	14	26587046	T	C	0.2465	0.994	0.975	1.012	-0.0065	0.0095	85934	401577	14	26587046	14	26587046	*	rs1950410	Y	27056252	rs1950410	T	C	0.2433	-0.0071	0.002	0.00045	678173	27056252	26587046	14	26587046	14	26587046	*	Y	-0.684211	-3.55
14_26588286_T_C	rs12323384	14	26588286	T	C	-0.0052	0.995025	0.976562	1.01317	0.2504	11	rs12323384	0.5794	14	26588286	T	C	0.7496	1.005	0.987	1.024	0.0052	0.0095	85934	401577	14	26588286	14	26588286	*	rs12323384	Y	27057492	rs12323384	T	C	0.7544	0.0071	0.002	0.00039	689585	27057492	26588286	14	26588286	14	26588286	*	Y	-0.547368	3.55
14_26594587_G_C	rs12588828	14	26594587	G	C	0.0053	1.005	0.987	1.024	0.7367	5	rs12588828	0.5768	14	26594587	C	G	0.7367	1.005	0.987	1.024	0.0053	0.0095	85934	401577	14	26594587	14	26594587	*	rs12588828	V	27063793	rs12588828	C	G	0.7534	0.0078	0.002	0.00011	677274	27063793	26594587	14	26594587	14	26594587	*	V	0.557895	3.9
14_26602112_C_T	rs6575068	14	26602112	C	T	0.0039	1.004	0.986	1.023	0.7364	10	rs6575068	0.6817	14	26602112	T	C	0.7364	1.004	0.986	1.023	0.0039	0.0094	85934	401577	14	26602112	14	26602112	*	rs6575068	Y	27071318	rs6575068	T	C	0.7454	0.0075	0.002	0.00016	689409	27071318	26602112	14	26602112	14	26602112	*	Y	0.414894	3.75
14_26604499_C_T	rs12050159	14	26604499	C	T	0.0033	1.003	0.985	1.022	0.7367	10	rs12050159	0.7253	14	26604499	T	C	0.7367	1.003	0.985	1.022	0.0033	0.0094	85934	401577	14	26604499	14	26604499	*	rs12050159	Y	27073705	rs12050159	T	C	0.7456	0.0074	0.002	0.0002	690895	27073705	26604499	14	26604499	14	26604499	*	Y	0.351064	3.7
14_26610392_A_C	rs1950406	14	26610392	A	C	0.002	1.002	0.983284	1.02041	0.7329	11	rs1950406	0.8275	14	26610392	A	C	0.2671	0.998	0.98	1.017	-0.002	0.0094	85934	401577	14	26610392	14	26610392	*	rs1950406	M	27079598	rs1950406	A	C	0.2565	-0.0072	0.002	0.00024	692104	27079598	26610392	14	26610392	14	26610392	*	M	0.212766	-3.6
14_26610754_A_T	rs2224038	14	26610754	A	T	0.0018	1.002	0.983284	1.02041	0.7322	6	rs2224038	0.8498	14	26610754	A	T	0.2678	0.998	0.98	1.017	-0.0018	0.0094	85934	401577	14	26610754	14	26610754	*	rs2224038	W	27079960	rs2224038	A	T	0.2563	-0.0073	0.002	0.00022	692189	27079960	26610754	14	26610754	14	26610754	*	W	0.191489	-3.65
14_26613781_C_G	rs1950403	14	26613781	C	G	0.0017	1.002	0.983284	1.02041	0.7322	6	rs1950403	0.8529	14	26613781	C	G	0.2678	0.998	0.98	1.017	-0.0017	0.0094	85934	401577	14	26613781	14	26613781	*	rs1950403	S	27082987	rs1950403	C	G	0.2562	-0.0073	0.002	0.00023	692190	27082987	26613781	14	26613781	14	26613781	*	S	0.180851	-3.65
14_26621182_G_C	rs1115240	14	26621182	G	C	0.0016	1.002	0.983	1.02	0.7322	5	rs1115240	0.8612	14	26621182	C	G	0.7322	1.002	0.983	1.02	0.0016	0.0094	85934	401577	14	26621182	14	26621182	*	rs1115240	S	27090388	rs1115240	C	G	0.7437	0.0074	0.002	0.00018	680231	27090388	26621182	14	26621182	14	26621182	*	S	0.170213	3.7
14_26635642_G_T	rs2332816	14	26635642	G	T	0.002	1.002	0.984	1.02	0.7213	10	rs2332816	0.8273	14	26635642	T	G	0.7213	1.002	0.984	1.02	0.002	0.0093	85934	401577	14	26635642	14	26635642	*	rs2332816	K	27104848	rs2332816	T	G	0.7364	0.0074	0.002	0.00017	687974	27104848	26635642	14	26635642	14	26635642	*	K	0.215054	3.7
14_26635829_C_G	rs1950400	14	26635829	C	G	-0.0047	0.995025	0.977517	1.0142	0.2554	6	rs1950400	0.6154	14	26635829	C	G	0.7446	1.005	0.986	1.023	0.0047	0.0094	85934	401577	14	26635829	14	26635829	*	rs1950400	S	27105035	rs1950400	C	G	0.7427	0.0079	0.002	7.6e-05	676141	27105035	26635829	14	26635829	14	26635829	*	S	-0.5	3.95
14_26637960_G_A	rs7140993	14	26637960	G	A	-0.0047	0.995	0.977	1.014	0.2558	10	rs7140993	0.6137	14	26637960	A	G	0.2558	0.995	0.977	1.014	-0.0047	0.0094	85934	401577	14	26637960	14	26637960	*	rs7140993	R	27107166	rs7140993	A	G	0.2573	-0.0077	0.002	0.00011	687880	27107166	26637960	14	26637960	14	26637960	*	R	-0.5	-3.85
14_26638054_A_G	rs17111488	14	26638054	A	G	-0.004	0.996016	0.977517	1.0142	0.2514	11	rs17111488	0.6677	14	26638054	A	G	0.7486	1.004	0.986	1.023	0.004	0.0094	85934	401577	14	26638054	14	26638054	*	rs17111488	R	27107260	rs17111488	A	G	0.7437	0.008	0.002	6.3e-05	676146	27107260	26638054	14	26638054	14	26638054	*	R	-0.425532	4
14_26647971_G_A	rs1010727	14	26647971	G	A	0.0029	1.003	0.985	1.021	0.7241	10	rs1010727	0.7541	14	26647971	A	G	0.7241	1.003	0.985	1.021	0.0029	0.0092	85934	401577	14	26647971	14	26647971	*	rs1010727	R	27117177	rs1010727	A	G	0.7361	0.0077	0.002	0.0001	675978	27117177	26647971	14	26647971	14	26647971	*	R	0.315217	3.85
14_26649170_G_A	rs7154726	14	26649170	G	A	0.0028	1.003	0.985	1.021	0.7241	10	rs7154726	0.7619	14	26649170	A	G	0.7241	1.003	0.985	1.021	0.0028	0.0092	85934	401577	14	26649170	14	26649170	*	rs7154726	R	27118376	rs7154726	A	G	0.7361	0.0076	0.002	0.00013	675438	27118376	26649170	14	26649170	14	26649170	*	R	0.304348	3.8
14_26662918_T_C	rs2144335	14	26662918	T	C	0.0127	1.01317	0.994036	1.03199	0.7432	11	rs2144335	0.1782	14	26662918	T	C	0.2568	0.987	0.969	1.006	-0.0127	0.0094	85934	401577	14	26662918	14	26662918	*	rs2144335	Y	27132124	rs2144335	T	C	0.2515	-0.008	0.002	7.3e-05	676643	27132124	26662918	14	26662918	14	26662918	*	Y	1.35106	-4
14_26667614_T_C	rs1955848	14	26667614	T	C	0.0086	1.00908	0.99108	1.02669	0.7193	11	rs1955848	0.347	14	26667614	T	C	0.2807	0.991	0.974	1.009	-0.0086	0.0091	85934	401577	14	26667614	14	26667614	*	rs1955848	Y	27136820	rs1955848	T	C	0.271	-0.0072	0.002	0.00024	679316	27136820	26667614	14	26667614	14	26667614	*	Y	0.945055	-3.6
14_26671814_C_A	rs1950420	14	26671814	C	A	0.0091	1.009	0.991	1.027	0.7158	10	rs1950420	0.3169	14	26671814	A	C	0.7158	1.009	0.991	1.027	0.0091	0.0091	85934	401577	14	26671814	14	26671814	*	rs1950420	M	27141020	rs1950420	A	C	0.7292	0.0073	0.002	0.0002	679584	27141020	26671814	14	26671814	14	26671814	*	M	1	3.65
14_26673057_A_C	rs11159955	14	26673057	A	C	0.013	1.01317	0.995025	1.03199	0.7433	11	rs11159955	0.1686	14	26673057	A	C	0.2567	0.987	0.969	1.005	-0.013	0.0094	85934	401577	14	26673057	14	26673057	*	rs11159955	M	27142263	rs11159955	A	C	0.2518	-0.0077	0.002	0.00012	689299	27142263	26673057	14	26673057	14	26673057	*	M	1.38298	-3.85
14_26686976_C_A	rs1950418	14	26686976	C	A	0.0124	1.012	0.994	1.031	0.7367	10	rs1950418	0.184	14	26686976	A	C	0.7367	1.012	0.994	1.031	0.0124	0.0093	85934	401577	14	26686976	14	26686976	*	rs1950418	M	27156182	rs1950418	A	C	0.7444	0.0075	0.002	0.00018	679106	27156182	26686976	14	26686976	14	26686976	*	M	1.33333	3.75
14_26699131_G_A	rs12432382	14	26699131	G	A	0.0161	1.016	0.998	1.035	0.7151	10	rs12432382	0.07792	14	26699131	A	G	0.7151	1.016	0.998	1.035	0.0161	0.0091	85934	401577	14	26699131	14	26699131	*	rs12432382	R	27168337	rs12432382	A	G	0.7263	0.0071	0.002	0.00031	678700	27168337	26699131	14	26699131	14	26699131	*	R	1.76923	3.55
14_26700697_A_G	rs1955836	14	26700697	A	G	0.0162	1.01626	0.998004	1.03413	0.7154	11	rs1955836	0.07516	14	26700697	A	G	0.2846	0.984	0.967	1.002	-0.0162	0.0091	85934	401577	14	26700697	14	26700697	*	rs1955836	R	27169903	rs1955836	A	G	0.2737	-0.0068	0.0019	0.00045	690637	27169903	26700697	14	26700697	14	26700697	*	R	1.78022	-3.57895
14_26701256_T_G	rs1950416	14	26701256	T	G	0.0157	1.01626	0.998004	1.03413	0.7157	11	rs1950416	0.08528	14	26701256	T	G	0.2843	0.984	0.967	1.002	-0.0157	0.0091	85934	401577	14	26701256	14	26701256	*	rs1950416	K	27170462	rs1950416	T	G	0.2737	-0.0069	0.002	0.00039	678823	27170462	26701256	14	26701256	14	26701256	*	K	1.72527	-3.45
14_26705196_G_T	rs6575139	14	26705196	G	T	0.0158	1.016	0.998	1.034	0.7151	10	rs6575139	0.08253	14	26705196	T	G	0.7151	1.016	0.998	1.034	0.0158	0.0091	85934	401577	14	26705196	14	26705196	*	rs6575139	K	27174402	rs6575139	T	G	0.7257	0.0068	0.0019	0.0005	690716	27174402	26705196	14	26705196	14	26705196	*	K	1.73626	3.57895
14_26705535_G_A	rs4981625	14	26705535	G	A	0.0154	1.016	0.998	1.034	0.7152	10	rs4981625	0.09095	14	26705535	A	G	0.7152	1.016	0.998	1.034	0.0154	0.0091	85934	401577	14	26705535	14	26705535	*	rs4981625	R	27174741	rs4981625	A	G	0.7257	0.0069	0.002	0.00043	673166	27174741	26705535	14	26705535	14	26705535	*	R	1.69231	3.45
14_26707038_T_C	rs1950415	14	26707038	T	C	0.0158	1.01626	0.998004	1.03413	0.7147	11	rs1950415	0.08272	14	26707038	T	C	0.2853	0.984	0.967	1.002	-0.0158	0.0091	85934	401577	14	26707038	14	26707038	*	rs1950415	Y	27176244	rs1950415	T	C	0.2745	-0.0069	0.002	0.00039	679187	27176244	26707038	14	26707038	14	26707038	*	Y	1.73626	-3.45
14_26707526_C_A	rs12589006	14	26707526	C	A	0.0159	1.016	0.998	1.034	0.7149	10	rs12589006	0.08115	14	26707526	A	C	0.7149	1.016	0.998	1.034	0.0159	0.0091	85934	401577	14	26707526	14	26707526	*	rs12589006	M	27176732	rs12589006	A	C	0.7264	0.007	0.002	0.00037	679133	27176732	26707526	14	26707526	14	26707526	*	M	1.74725	3.5
14_26773867_G_T	rs17111706	14	26773867	G	T	0.0084	1.008	0.989	1.028	0.2095	10	rs17111706	0.4007	14	26773867	T	G	0.2095	1.008	0.989	1.028	0.0084	0.01	85934	401577	14	26773867	14	26773867	*	rs17111706	K	27243073	rs17111706	T	G	0.2043	-0.0081	0.0022	0.00023	676631	27243073	26773867	14	26773867	14	26773867	*	K	0.84	-3.68182
14_27065128_T_C	rs12880849	14	27065128	T	C	0.0172	1.01729	1	1.0352	0.6231	11	rs12880849	0.04689	14	27065128	T	C	0.3769	0.983	0.966	1	-0.0172	0.0087	85569	395471	14	27065128	14	27065128	*	rs12880849	Y	27534334	rs12880849	T	C	0.3645	-0.007	0.0018	0.00013	681369	27534334	27065128	14	27065128	14	27065128	*	Y	1.97701	-3.88889
14_27066228_C_T	rs1951756	14	27066228	C	T	-0.0227	0.978	0.96	0.996	0.2644	10	rs1951756	0.01532	14	27066228	T	C	0.2644	0.978	0.96	0.996	-0.0227	0.0094	85934	401577	14	27066228	14	27066228	*	rs1951756	Y	27535434	rs1951756	T	C	0.3264	-0.007	0.0019	0.00032	690085	27535434	27066228	14	27066228	14	27066228	*	Y	-2.41489	-3.68421
14_27067046_A_G	rs1951758	14	27067046	A	G	0.0183	1.01833	1.001	1.03627	0.631	11	rs1951758	0.03429	14	27067046	A	G	0.369	0.982	0.965	0.999	-0.0183	0.0086	85569	395471	14	27067046	14	27067046	*	rs1951758	R	27536252	rs1951758	A	G	0.3654	-0.0069	0.0018	0.00013	683262	27536252	27067046	14	27067046	14	27067046	*	R	2.12791	-3.83333
14_27072642_C_T	rs4337209	14	27072642	C	T	0.0163	1.016	0.999	1.034	0.6292	10	rs4337209	0.05889	14	27072642	T	C	0.6292	1.016	0.999	1.034	0.0163	0.0086	85569	395471	14	27072642	14	27072642	*	rs4337209	Y	27541848	rs4337209	T	C	0.6355	0.007	0.0018	0.00011	683174	27541848	27072642	14	27072642	14	27072642	*	Y	1.89535	3.88889
14_27076697_T_A	rs10873451	14	27076697	T	A	-0.0224	0.978	0.96	0.996	0.2627	5	rs10873451	0.01683	14	27076697	A	T	0.2627	0.978	0.96	0.996	-0.0224	0.0094	85934	401577	14	27076697	14	27076697	*	rs10873451	W	27545903	rs10873451	A	T	0.2792	-0.0068	0.0019	0.00043	689760	27545903	27076697	14	27076697	14	27076697	*	W	-2.38298	-3.57895
14_27139520_G_T	rs754632	14	27139520	G	T	-0.0075	0.993	0.977	1.009	0.5092	10	rs754632	0.3574	14	27139520	T	G	0.5092	0.993	0.977	1.009	-0.0075	0.0082	85934	401577	14	27139520	14	27139520	*	rs754632	K	27608726	rs754632	T	G	0.5223	-0.0067	0.0017	0.0001	687716	27608726	27139520	14	27139520	14	27139520	*	K	-0.914634	-3.94118
14_27142666_T_G	rs12894029	14	27142666	T	G	0.0025	1.002	0.985222	1.02041	0.2811	11	rs12894029	0.7779	14	27142666	T	G	0.7189	0.998	0.98	1.015	-0.0025	0.009	85934	401577	14	27142666	14	27142666	*	rs12894029	K	27611872	rs12894029	T	G	0.7163	-0.0073	0.0019	0.00014	688852	27611872	27142666	14	27142666	14	27142666	*	K	0.277778	-3.84211
14_27144258_C_T	rs12895696	14	27144258	C	T	0.0016	1.002	0.984	1.019	0.2979	10	rs12895696	0.8602	14	27144258	T	C	0.2979	1.002	0.984	1.019	0.0016	0.0089	85934	401577	14	27144258	14	27144258	*	rs12895696	Y	27613464	rs12895696	T	C	0.2998	0.0077	0.0019	4.6e-05	692476	27613464	27144258	14	27144258	14	27144258	*	Y	0.179775	4.05263
14_27144415_A_G	rs8021611	14	27144415	A	G	0.0011	1.001	0.984252	1.01833	0.2992	11	rs8021611	0.9019	14	27144415	A	G	0.7008	0.999	0.982	1.016	-0.0011	0.0089	85934	401577	14	27144415	14	27144415	*	rs8021611	R	27613621	rs8021611	A	G	0.7002	-0.0077	0.0019	4.5e-05	692583	27613621	27144415	14	27144415	14	27144415	*	R	0.123596	-4.05263
14_27144638_A_G	rs8021973	14	27144638	A	G	0.0017	1.002	0.984252	1.01937	0.298	11	rs8021973	0.8494	14	27144638	A	G	0.702	0.998	0.981	1.016	-0.0017	0.0089	85934	401577	14	27144638	14	27144638	*	rs8021973	R	27613844	rs8021973	A	G	0.7003	-0.0076	0.0019	5.4e-05	692278	27613844	27144638	14	27144638	14	27144638	*	R	0.191011	-4
14_27147411_A_G	rs12893571	14	27147411	A	G	0.0018	1.002	0.984252	1.01937	0.2983	11	rs12893571	0.837	14	27147411	A	G	0.7017	0.998	0.981	1.016	-0.0018	0.0089	85934	401577	14	27147411	14	27147411	*	rs12893571	R	27616617	rs12893571	A	G	0.7003	-0.0077	0.0019	4.1e-05	691964	27616617	27147411	14	27147411	14	27147411	*	R	0.202247	-4.05263
14_27151991_G_A	rs7493689	14	27151991	G	A	-0.0139	0.986	0.971	1.002	0.4592	10	rs7493689	0.08728	14	27151991	A	G	0.4592	0.986	0.971	1.002	-0.0139	0.0081	85934	401577	14	27151991	14	27151991	*	rs7493689	R	27621197	rs7493689	A	G	0.4667	-0.0062	0.0017	0.00033	692494	27621197	27151991	14	27151991	14	27151991	*	R	-1.71605	-3.64706
14_27152045_C_T	rs12890564	14	27152045	C	T	0.0018	1.002	0.984	1.019	0.2974	10	rs12890564	0.84	14	27152045	T	C	0.2974	1.002	0.984	1.019	0.0018	0.0089	85934	401577	14	27152045	14	27152045	*	rs12890564	Y	27621251	rs12890564	T	C	0.2995	0.0078	0.0019	3.3e-05	692367	27621251	27152045	14	27152045	14	27152045	*	Y	0.202247	4.10526
14_27152118_A_G	rs10459561	14	27152118	A	G	-0.0142	0.986193	0.969932	1.002	0.4595	11	rs10459561	0.08111	14	27152118	A	G	0.5405	1.014	0.998	1.031	0.0142	0.0081	85934	401577	14	27152118	14	27152118	*	rs10459561	R	27621324	rs10459561	A	G	0.5333	0.006	0.0017	0.00048	692586	27621324	27152118	14	27152118	14	27152118	*	R	-1.75309	3.52941
14_27152655_C_A	rs7154679	14	27152655	C	A	-0.0132	0.987	0.971	1.003	0.4578	10	rs7154679	0.1041	14	27152655	A	C	0.4578	0.987	0.971	1.003	-0.0132	0.0081	85934	401577	14	27152655	14	27152655	*	rs7154679	M	27621861	rs7154679	A	C	0.4666	-0.0061	0.0017	0.00041	692325	27621861	27152655	14	27152655	14	27152655	*	M	-1.62963	-3.58824
14_27154342_A_G	rs1500446	14	27154342	A	G	0.0017	1.002	0.984252	1.01937	0.2979	11	rs1500446	0.8455	14	27154342	A	G	0.7021	0.998	0.981	1.016	-0.0017	0.0089	85934	401577	14	27154342	14	27154342	*	rs1500446	R	27623548	rs1500446	A	G	0.7015	-0.0076	0.0019	5.2e-05	692070	27623548	27154342	14	27154342	14	27154342	*	R	0.191011	-4
14_27154394_T_C	rs1500445	14	27154394	T	C	0.0013	1.001	0.984252	1.01937	0.2982	11	rs1500445	0.8876	14	27154394	T	C	0.7018	0.999	0.981	1.016	-0.0013	0.0089	85934	401577	14	27154394	14	27154394	*	rs1500445	Y	27623600	rs1500445	T	C	0.7028	-0.0075	0.0019	5.8e-05	692017	27623600	27154394	14	27154394	14	27154394	*	Y	0.146067	-3.94737
14_27166076_T_C	rs1500449	14	27166076	T	C	-0.0055	0.994036	0.978474	1.01112	0.5916	11	rs1500449	0.5046	14	27166076	T	C	0.4084	1.006	0.989	1.022	0.0055	0.0083	85934	401577	14	27166076	14	27166076	*	rs1500449	Y	27635282	rs1500449	T	C	0.398	0.0061	0.0018	0.00049	689343	27635282	27166076	14	27166076	14	27166076	*	Y	-0.662651	3.38889
14_27436185_G_A	rs8018807	14	27436185	G	A	-0.0044	0.996	0.98	1.012	0.5664	10	rs8018807	0.5911	14	27436185	A	G	0.5664	0.996	0.98	1.012	-0.0044	0.0082	85934	401577	14	27436185	14	27436185	*	rs8018807	R	27905391	rs8018807	A	G	0.5725	0.007	0.0018	8.7e-05	643629	27905391	27436185	14	27436185	14	27436185	*	R	-0.536585	3.88889
14_27463132_A_G	rs1954668	14	27463132	A	G	-0.0109	0.98912	0.972763	1.00604	0.6347	11	rs1954668	0.2007	14	27463132	A	G	0.3653	1.011	0.994	1.028	0.0109	0.0085	85934	401577	14	27463132	14	27463132	*	rs1954668	R	27932338	rs1954668	A	G	0.3582	-0.0081	0.0018	5.8e-06	690780	27932338	27463132	14	27463132	14	27463132	*	R	-1.28235	-4.5
14_27464022_A_G	rs7146037	14	27464022	A	G	0.0099	1.0101	0.993049	1.02669	0.3593	11	rs7146037	0.2427	14	27464022	A	G	0.6407	0.99	0.974	1.007	-0.0099	0.0085	85934	401577	14	27464022	14	27464022	*	rs7146037	R	27933228	rs7146037	A	G	0.6422	0.008	0.0018	9.4e-06	690981	27933228	27464022	14	27464022	14	27464022	*	R	1.16471	4.44444
14_27464996_A_T	rs2333000	14	27464996	A	T	-0.0108	0.98912	0.972763	1.00604	0.6345	6	rs2333000	0.2019	14	27464996	A	T	0.3655	1.011	0.994	1.028	0.0108	0.0085	85934	401577	14	27464996	14	27464996	*	rs2333000	W	27934202	rs2333000	A	T	0.358	-0.0081	0.0018	4.9e-06	691001	27934202	27464996	14	27464996	14	27464996	*	W	-1.27059	-4.5
14_27466224_C_T	rs8019813	14	27466224	C	T	0.0078	1.008	0.988	1.028	0.1945	10	rs8019813	0.4474	14	27466224	T	C	0.1945	1.008	0.988	1.028	0.0078	0.0102	85934	401577	14	27466224	14	27466224	*	rs8019813	Y	27935430	rs8019813	T	C	0.1935	-0.0085	0.0022	9.3e-05	690609	27935430	27466224	14	27466224	14	27466224	*	Y	0.764706	-3.86364
14_27467377_T_C	rs1954667	14	27467377	T	C	0.009	1.00908	0.992063	1.02564	0.3574	11	rs1954667	0.2883	14	27467377	T	C	0.6426	0.991	0.975	1.008	-0.009	0.0085	85934	401577	14	27467377	14	27467377	*	rs1954667	Y	27936583	rs1954667	T	C	0.6427	0.0083	0.0018	3e-06	690948	27936583	27467377	14	27467377	14	27467377	*	Y	1.05882	4.61111
14_27467503_T_A	rs1954665	14	27467503	T	A	0.0095	1.01	0.993	1.027	0.3407	5	rs1954665	0.2679	14	27467503	A	T	0.3407	1.01	0.993	1.027	0.0095	0.0086	85934	401577	14	27467503	14	27467503	*	rs1954665	W	27936709	rs1954665	A	T	0.3445	-0.0082	0.0018	5.3e-06	690636	27936709	27467503	14	27467503	14	27467503	*	W	1.10465	-4.55556
14_27472921_G_C	rs17112726	14	27472921	G	C	0.0105	1.011	0.994	1.028	0.3369	5	rs17112726	0.2218	14	27472921	C	G	0.3369	1.011	0.994	1.028	0.0105	0.0086	85934	401577	14	27472921	14	27472921	*	rs17112726	B	27942127	rs17112726	C	G	0.3416	-0.0083	0.0018	3.8e-06	690249	27942127	27472921	14	27472921	14	27472921	*	B	1.22093	-4.61111
14_27480515_G_A	rs17095472	14	27480515	G	A	0.0092	1.009	0.993	1.026	0.354	10	rs17095472	0.2797	14	27480515	A	G	0.354	1.009	0.993	1.026	0.0092	0.0085	85934	401577	14	27480515	14	27480515	*	rs17095472	R	27949721	rs17095472	A	G	0.354	-0.0084	0.0018	2.3e-06	691147	27949721	27480515	14	27480515	14	27480515	*	R	1.08235	-4.66667
14_27486050_A_C	rs1954664	14	27486050	A	C	0.0075	1.00705	0.99108	1.02459	0.3579	11	rs1954664	0.3762	14	27486050	A	C	0.6421	0.993	0.976	1.009	-0.0075	0.0084	85934	401577	14	27486050	14	27486050	*	rs1954664	M	27955256	rs1954664	A	C	0.6421	0.0082	0.0018	5.9e-06	692238	27955256	27486050	14	27486050	14	27486050	*	M	0.892857	4.55556
14_27486125_A_G	rs1892554	14	27486125	A	G	0.0081	1.00806	0.992063	1.02459	0.3594	11	rs1892554	0.3388	14	27486125	A	G	0.6406	0.992	0.976	1.008	-0.0081	0.0084	85934	401577	14	27486125	14	27486125	*	rs1892554	R	27955331	rs1892554	A	G	0.6412	0.0081	0.0018	6e-06	689611	27955331	27486125	14	27486125	14	27486125	*	R	0.964286	4.5
14_27486279_C_T	rs8013302	14	27486279	C	T	-0.0093	0.991	0.975	1.007	0.636	10	rs8013302	0.2722	14	27486279	T	C	0.636	0.991	0.975	1.007	-0.0093	0.0084	85934	401577	14	27486279	14	27486279	*	rs8013302	Y	27955485	rs8013302	T	C	0.641	0.0082	0.0018	4.3e-06	689884	27955485	27486279	14	27486279	14	27486279	*	Y	-1.10714	4.55556
14_27486376_G_A	rs1954662	14	27486376	G	A	0.0072	1.007	0.991	1.024	0.3577	10	rs1954662	0.3937	14	27486376	A	G	0.3577	1.007	0.991	1.024	0.0072	0.0085	85934	401577	14	27486376	14	27486376	*	rs1954662	R	27955582	rs1954662	A	G	0.3581	-0.0082	0.0018	4.5e-06	689847	27955582	27486376	14	27486376	14	27486376	*	R	0.847059	-4.55556
14_27490199_T_G	rs4983249	14	27490199	T	G	0.0082	1.00806	0.992063	1.02564	0.342	11	rs4983249	0.3388	14	27490199	T	G	0.658	0.992	0.975	1.008	-0.0082	0.0085	85934	401577	14	27490199	14	27490199	*	rs4983249	K	27959405	rs4983249	T	G	0.6542	0.0081	0.0018	6.7e-06	689435	27959405	27490199	14	27490199	14	27490199	*	K	0.964706	4.5
14_27490726_G_T	rs4540992	14	27490726	G	T	0.008	1.008	0.991	1.025	0.3419	10	rs4540992	0.3486	14	27490726	T	G	0.3419	1.008	0.991	1.025	0.008	0.0085	85934	401577	14	27490726	14	27490726	*	rs4540992	K	27959932	rs4540992	T	G	0.3455	-0.0082	0.002	2.9e-05	526139	27959932	27490726	14	27490726	14	27490726	*	K	0.941176	-4.1
14_27495393_T_G	rs12894202	14	27495393	T	G	-0.0091	0.99108	0.974659	1.00806	0.6336	11	rs12894202	0.2845	14	27495393	T	G	0.3664	1.009	0.992	1.026	0.0091	0.0085	85934	401577	14	27495393	14	27495393	*	rs12894202	K	27964599	rs12894202	T	G	0.3594	-0.0082	0.0018	5.9e-06	689679	27964599	27495393	14	27495393	14	27495393	*	K	-1.07059	-4.55556
14_27495765_C_T	rs4048265	14	27495765	C	T	0.0058	1.006	0.989	1.023	0.3669	10	rs4048265	0.4939	14	27495765	T	C	0.3669	1.006	0.989	1.023	0.0058	0.0084	85934	401577	14	27495765	14	27495765	*	rs4048265	Y	27964971	rs4048265	T	C	0.3599	-0.0077	0.0018	1.9e-05	687232	27964971	27495765	14	27495765	14	27495765	*	Y	0.690476	-4.27778
14_27496260_G_A	rs10137892	14	27496260	G	A	0.0076	1.008	0.991	1.024	0.3594	10	rs10137892	0.3659	14	27496260	A	G	0.3594	1.008	0.991	1.024	0.0076	0.0084	85934	401577	14	27496260	14	27496260	*	rs10137892	R	27965466	rs10137892	A	G	0.3541	-0.0086	0.0019	1e-05	526357	27965466	27496260	14	27496260	14	27496260	*	R	0.904762	-4.52632
14_27496715_T_C	rs10132646	14	27496715	T	C	0.0082	1.00806	0.992063	1.02564	0.3419	11	rs10132646	0.336	14	27496715	T	C	0.6581	0.992	0.975	1.008	-0.0082	0.0085	85934	401577	14	27496715	14	27496715	*	rs10132646	Y	27965921	rs10132646	T	C	0.6546	0.008	0.0018	7.2e-06	689119	27965921	27496715	14	27496715	14	27496715	*	Y	0.964706	4.44444
14_27498009_T_C	rs10747305	14	27498009	T	C	0.0078	1.00806	0.99108	1.02459	0.3594	11	rs10747305	0.353	14	27498009	T	C	0.6406	0.992	0.976	1.009	-0.0078	0.0085	85934	401577	14	27498009	14	27498009	*	rs10747305	Y	27967215	rs10747305	T	C	0.6413	0.0083	0.0018	3.4e-06	689637	27967215	27498009	14	27498009	14	27498009	*	Y	0.917647	4.61111
14_27500452_C_T	rs8022659	14	27500452	C	T	-0.0092	0.991	0.974	1.007	0.6336	10	rs8022659	0.2795	14	27500452	T	C	0.6336	0.991	0.974	1.007	-0.0092	0.0085	85934	401577	14	27500452	14	27500452	*	rs8022659	Y	27969658	rs8022659	T	C	0.6406	0.0082	0.0018	3.7e-06	689675	27969658	27500452	14	27500452	14	27500452	*	Y	-1.08235	4.55556
14_27503650_C_T	rs10144569	14	27503650	C	T	0.007	1.007	0.99	1.024	0.3572	10	rs10144569	0.4068	14	27503650	T	C	0.3572	1.007	0.99	1.024	0.007	0.0085	85934	401577	14	27503650	14	27503650	*	rs10144569	Y	27972856	rs10144569	T	C	0.3581	-0.0086	0.002	1e-05	525654	27972856	27503650	14	27503650	14	27503650	*	Y	0.823529	-4.3
14_27503663_C_G	rs10144572	14	27503663	C	G	0.0072	1.00705	0.990099	1.02459	0.3572	6	rs10144572	0.3934	14	27503663	C	G	0.6428	0.993	0.976	1.01	-0.0072	0.0085	85934	401577	14	27503663	14	27503663	*	rs10144572	V	27972869	rs10144572	C	G	0.6419	0.0085	0.002	1.3e-05	525696	27972869	27503663	14	27503663	14	27503663	*	V	0.847059	4.25
14_27504442_A_G	rs12890838	14	27504442	A	G	-0.0093	0.99108	0.974659	1.00705	0.634	11	rs12890838	0.2738	14	27504442	A	G	0.366	1.009	0.993	1.026	0.0093	0.0085	85934	401577	14	27504442	14	27504442	*	rs12890838	R	27973648	rs12890838	A	G	0.3592	-0.0082	0.0018	4.6e-06	688167	27973648	27504442	14	27504442	14	27504442	*	R	-1.09412	-4.55556
14_27506611_G_C	rs10130589	14	27506611	G	C	0.0074	1.007	0.991	1.024	0.3572	5	rs10130589	0.3801	14	27506611	C	G	0.3572	1.007	0.991	1.024	0.0074	0.0085	85934	401577	14	27506611	14	27506611	*	rs10130589	S	27975817	rs10130589	C	G	0.3581	-0.0086	0.002	1.3e-05	506701	27975817	27506611	14	27506611	14	27506611	*	S	0.870588	-4.3
14_27507409_C_G	rs12887064	14	27507409	C	G	-0.0092	0.99108	0.974659	1.00705	0.6336	6	rs12887064	0.2779	14	27507409	C	G	0.3664	1.009	0.993	1.026	0.0092	0.0085	85934	401577	14	27507409	14	27507409	*	rs12887064	S	27976615	rs12887064	C	G	0.3594	-0.0083	0.0018	3.6e-06	688632	27976615	27507409	14	27507409	14	27507409	*	S	-1.08235	-4.61111
14_27508063_T_A	rs12897025	14	27508063	T	A	-0.0092	0.991	0.974	1.007	0.6336	5	rs12897025	0.2763	14	27508063	A	T	0.6336	0.991	0.974	1.007	-0.0092	0.0085	85934	401577	14	27508063	14	27508063	*	rs12897025	W	27977269	rs12897025	A	T	0.6406	0.0082	0.0018	5.5e-06	688686	27977269	27508063	14	27508063	14	27508063	*	W	-1.08235	4.55556
14_27509611_C_T	rs8003670	14	27509611	C	T	-0.0094	0.991	0.974	1.007	0.6348	10	rs8003670	0.2682	14	27509611	T	C	0.6348	0.991	0.974	1.007	-0.0094	0.0085	85934	401577	14	27509611	14	27509611	*	rs8003670	Y	27978817	rs8003670	T	C	0.6403	0.0082	0.0018	4e-06	688640	27978817	27509611	14	27509611	14	27509611	*	Y	-1.10588	4.55556
14_27510351_A_T	rs10132835	14	27510351	A	T	0.0074	1.00705	0.99108	1.02459	0.3581	6	rs10132835	0.3787	14	27510351	A	T	0.6419	0.993	0.976	1.009	-0.0074	0.0085	85934	401577	14	27510351	14	27510351	*	rs10132835	W	27979557	rs10132835	A	T	0.6416	0.0082	0.0018	5.7e-06	688514	27979557	27510351	14	27510351	14	27510351	*	W	0.870588	4.55556
14_27511195_A_G	rs11160470	14	27511195	A	G	-0.0091	0.99108	0.974659	1.00806	0.6339	11	rs11160470	0.284	14	27511195	A	G	0.3661	1.009	0.992	1.026	0.0091	0.0085	85934	401577	14	27511195	14	27511195	*	rs11160470	R	27980401	rs11160470	A	G	0.3591	-0.0084	0.0018	2.6e-06	688374	27980401	27511195	14	27511195	14	27511195	*	R	-1.07059	-4.66667
14_27511762_A_G	rs2022868	14	27511762	A	G	0.0085	1.00806	0.992063	1.02564	0.3418	11	rs2022868	0.3189	14	27511762	A	G	0.6582	0.992	0.975	1.008	-0.0085	0.0085	85934	401577	14	27511762	14	27511762	*	rs2022868	R	27980968	rs2022868	A	G	0.6548	0.008	0.0018	9.1e-06	687889	27980968	27511762	14	27511762	14	27511762	*	R	1	4.44444
14_27511926_A_G	rs2022867	14	27511926	A	G	0.0081	1.00806	0.99108	1.02459	0.3593	11	rs2022867	0.3367	14	27511926	A	G	0.6407	0.992	0.976	1.009	-0.0081	0.0085	85934	401577	14	27511926	14	27511926	*	rs2022867	R	27981132	rs2022867	A	G	0.6413	0.0082	0.0018	5.5e-06	688202	27981132	27511926	14	27511926	14	27511926	*	R	0.952941	4.55556
14_27514127_A_G	rs12587465	14	27514127	A	G	0.0058	1.00604	0.98912	1.02249	0.3493	11	rs12587465	0.4994	14	27514127	A	G	0.6507	0.994	0.978	1.011	-0.0058	0.0085	85934	401577	14	27514127	14	27514127	*	rs12587465	R	27983333	rs12587465	A	G	0.6478	0.008	0.0018	1e-05	687073	27983333	27514127	14	27514127	14	27514127	*	R	0.682353	4.44444
14_27514296_A_G	rs12587505	14	27514296	A	G	0.0048	1.00503	0.988142	1.02145	0.3657	11	rs12587505	0.5717	14	27514296	A	G	0.6343	0.995	0.979	1.012	-0.0048	0.0084	85934	401577	14	27514296	14	27514296	*	rs12587505	R	27983502	rs12587505	A	G	0.6347	0.0084	0.0018	2.7e-06	686632	27983502	27514296	14	27514296	14	27514296	*	R	0.571429	4.66667
14_27515317_G_A	rs8018341	14	27515317	G	A	-0.0055	0.995	0.978	1.011	0.6436	10	rs8018341	0.5181	14	27515317	A	G	0.6436	0.995	0.978	1.011	-0.0055	0.0085	85934	401577	14	27515317	14	27515317	*	rs8018341	R	27984523	rs8018341	A	G	0.6444	0.0084	0.0018	3.7e-06	687411	27984523	27515317	14	27515317	14	27515317	*	R	-0.647059	4.66667
14_27515954_T_C	rs1954684	14	27515954	T	C	-0.0085	0.99108	0.97561	1.00806	0.6377	11	rs1954684	0.3169	14	27515954	T	C	0.3623	1.009	0.992	1.025	0.0085	0.0085	85934	401577	14	27515954	14	27515954	*	rs1954684	Y	27985160	rs1954684	T	C	0.3556	-0.0081	0.0018	7.4e-06	687917	27985160	27515954	14	27515954	14	27515954	*	Y	-1	-4.5
14_27516485_C_T	rs2022907	14	27516485	C	T	-0.0059	0.994	0.978	1.011	0.6302	10	rs2022907	0.4821	14	27516485	T	C	0.6302	0.994	0.978	1.011	-0.0059	0.0085	85934	401577	14	27516485	14	27516485	*	rs2022907	Y	27985691	rs2022907	T	C	0.6377	0.0084	0.0018	3.5e-06	687435	27985691	27516485	14	27516485	14	27516485	*	Y	-0.694118	4.66667
14_27519372_T_G	rs2333090	14	27519372	T	G	-0.0062	0.994036	0.977517	1.0101	0.6316	11	rs2333090	0.4669	14	27519372	T	G	0.3684	1.006	0.99	1.023	0.0062	0.0085	85934	401577	14	27519372	14	27519372	*	rs2333090	K	27988578	rs2333090	T	G	0.3619	-0.008	0.0018	9e-06	687380	27988578	27519372	14	27519372	14	27519372	*	K	-0.729412	-4.44444
14_27519937_C_T	rs2877857	14	27519937	C	T	-0.0087	0.991	0.975	1.008	0.639	10	rs2877857	0.3056	14	27519937	T	C	0.639	0.991	0.975	1.008	-0.0087	0.0085	85934	401577	14	27519937	14	27519937	*	rs2877857	Y	27989143	rs2877857	T	C	0.6449	0.0079	0.0018	9.6e-06	687312	27989143	27519937	14	27519937	14	27519937	*	Y	-1.02353	4.38889
14_27520265_A_T	rs4561380	14	27520265	A	T	-0.0088	0.99108	0.974659	1.00806	0.639	6	rs4561380	0.3027	14	27520265	A	T	0.361	1.009	0.992	1.026	0.0088	0.0085	85934	401577	14	27520265	14	27520265	*	rs4561380	W	27989471	rs4561380	A	T	0.3551	-0.0079	0.0018	9e-06	687286	27989471	27520265	14	27520265	14	27520265	*	W	-1.03529	-4.38889
14_27521261_T_A	rs8008135	14	27521261	T	A	0.0053	1.005	0.989	1.022	0.3477	5	rs8008135	0.5316	14	27521261	A	T	0.3477	1.005	0.989	1.022	0.0053	0.0085	85934	401577	14	27521261	14	27521261	*	rs8008135	W	27990467	rs8008135	A	T	0.3519	-0.0081	0.0018	7.1e-06	686504	27990467	27521261	14	27521261	14	27521261	*	W	0.623529	-4.5
14_27528973_A_C	rs2154408	14	27528973	A	C	-0.0098	0.990099	0.97371	1.00705	0.6518	11	rs2154408	0.2515	14	27528973	A	C	0.3482	1.01	0.993	1.027	0.0098	0.0086	85934	401577	14	27528973	14	27528973	*	rs2154408	M	27998179	rs2154408	A	C	0.3454	-0.0079	0.0018	1.2e-05	686616	27998179	27528973	14	27528973	14	27528973	*	M	-1.13953	-4.38889
14_27529637_G_T	rs12882804	14	27529637	G	T	0.0083	1.008	0.992	1.025	0.3583	10	rs12882804	0.327	14	27529637	T	G	0.3583	1.008	0.992	1.025	0.0083	0.0085	85934	401577	14	27529637	14	27529637	*	rs12882804	K	27998843	rs12882804	T	G	0.3578	-0.0081	0.0018	7.9e-06	686816	27998843	27529637	14	27529637	14	27529637	*	K	0.976471	-4.5
14_27529849_C_G	rs2022900	14	27529849	C	G	0.0084	1.00806	0.992063	1.02564	0.3575	6	rs2022900	0.3236	14	27529849	C	G	0.6425	0.992	0.975	1.008	-0.0084	0.0085	85934	401577	14	27529849	14	27529849	*	rs2022900	S	27999055	rs2022900	C	G	0.643	0.0082	0.0018	6.2e-06	686765	27999055	27529849	14	27529849	14	27529849	*	S	0.988235	4.55556
14_27530197_G_A	rs2333048	14	27530197	G	A	-0.0064	0.994	0.977	1.01	0.6419	10	rs2333048	0.4516	14	27530197	A	G	0.6419	0.994	0.977	1.01	-0.0064	0.0085	85934	401577	14	27530197	14	27530197	*	rs2333048	R	27999403	rs2333048	A	G	0.6459	0.008	0.0018	9.3e-06	686205	27999403	27530197	14	27530197	14	27530197	*	R	-0.752941	4.44444
14_27531767_G_C	rs6575694	14	27531767	G	C	-0.0065	0.994	0.977	1.01	0.628	5	rs6575694	0.4414	14	27531767	C	G	0.628	0.994	0.977	1.01	-0.0065	0.0085	85934	401577	14	27531767	14	27531767	*	rs6575694	S	28000973	rs6575694	C	G	0.6349	0.0081	0.0018	6.9e-06	686330	28000973	27531767	14	27531767	14	27531767	*	S	-0.764706	4.5
14_27546047_C_T	rs12431569	14	27546047	C	T	-0.0017	0.998	0.98	1.016	0.7211	10	rs12431569	0.8502	14	27546047	T	C	0.7211	0.998	0.98	1.016	-0.0017	0.0092	85934	401577	14	27546047	14	27546047	*	rs12431569	Y	28015253	rs12431569	T	C	0.7354	0.007	0.0019	0.00032	691927	28015253	27546047	14	27546047	14	27546047	*	Y	-0.184783	3.68421
14_27550028_A_C	rs10873498	14	27550028	A	C	-0.0043	0.996016	0.977517	1.0142	0.7286	11	rs10873498	0.6391	14	27550028	A	C	0.2714	1.004	0.986	1.023	0.0043	0.0092	85934	401577	14	27550028	14	27550028	*	rs10873498	M	28019234	rs10873498	A	C	0.258	-0.0069	0.002	0.00039	691692	28019234	27550028	14	27550028	14	27550028	*	M	-0.467391	-3.45
14_27566998_A_G	rs1954677	14	27566998	A	G	-0.004	0.996016	0.978474	1.0142	0.7283	11	rs1954677	0.6614	14	27566998	A	G	0.2717	1.004	0.986	1.022	0.004	0.0092	85934	401577	14	27566998	14	27566998	*	rs1954677	R	28036204	rs1954677	A	G	0.258	-0.007	0.002	0.00036	691186	28036204	27566998	14	27566998	14	27566998	*	R	-0.434783	-3.5
14_27568655_T_G	rs1954676	14	27568655	T	G	-0.0049	0.995025	0.977517	1.01317	0.728	11	rs1954676	0.5924	14	27568655	T	G	0.272	1.005	0.987	1.023	0.0049	0.0092	85934	401577	14	27568655	14	27568655	*	rs1954676	K	28037861	rs1954676	T	G	0.2575	-0.0069	0.002	0.00048	691123	28037861	27568655	14	27568655	14	27568655	*	K	-0.532609	-3.45
14_27568785_A_G	rs2333057	14	27568785	A	G	-0.0048	0.995025	0.977517	1.01317	0.7287	11	rs2333057	0.603	14	27568785	A	G	0.2713	1.005	0.987	1.023	0.0048	0.0092	85934	401577	14	27568785	14	27568785	*	rs2333057	R	28037991	rs2333057	A	G	0.2577	-0.0069	0.002	0.00041	690601	28037991	27568785	14	27568785	14	27568785	*	R	-0.521739	-3.45
14_27570894_A_C	rs1954675	14	27570894	A	C	-0.0042	0.996016	0.978474	1.0142	0.7284	11	rs1954675	0.6493	14	27570894	A	C	0.2716	1.004	0.986	1.022	0.0042	0.0092	85934	401577	14	27570894	14	27570894	*	rs1954675	M	28040100	rs1954675	A	C	0.2575	-0.0069	0.002	0.00046	691070	28040100	27570894	14	27570894	14	27570894	*	M	-0.456522	-3.45
14_27571831_T_G	rs2877845	14	27571831	T	G	-0.0009	0.999001	0.981354	1.01729	0.2726	11	rs2877845	0.921	14	27571831	T	G	0.7274	1.001	0.983	1.019	0.0009	0.0091	85934	401577	14	27571831	14	27571831	*	rs2877845	K	28041037	rs2877845	T	G	0.7359	0.0071	0.0019	0.00029	689729	28041037	27571831	14	27571831	14	27571831	*	K	-0.0989011	3.73684
14_27577828_C_G	rs12433243	14	27577828	C	G	-0.0043	0.996016	0.977517	1.0142	0.7288	6	rs12433243	0.6381	14	27577828	C	G	0.2712	1.004	0.986	1.023	0.0043	0.0092	85934	401577	14	27577828	14	27577828	*	rs12433243	S	28047034	rs12433243	C	G	0.2572	-0.0069	0.002	0.00046	684869	28047034	27577828	14	27577828	14	27577828	*	S	-0.467391	-3.45
14_28248917_G_C	rs1957961	14	28248917	G	C	-0.0017	0.998	0.979	1.018	0.2164	5	rs1957961	0.8664	14	28248917	C	G	0.2164	0.998	0.979	1.018	-0.0017	0.0099	85934	401577	14	28248917	14	28248917	*	rs1957961	S	28718123	rs1957961	C	G	0.2176	-0.0076	0.0022	0.00048	671540	28718123	28248917	14	28248917	14	28248917	*	S	-0.171717	-3.45455
14_28383623_A_G	rs10138560	14	28383623	A	G	-0.0126	0.987167	0.969932	1.00503	0.2799	11	rs10138560	0.1646	14	28383623	A	G	0.7201	1.013	0.995	1.031	0.0126	0.0091	85934	401577	14	28383623	14	28383623	*	rs10138560	R	28852829	rs10138560	A	G	0.7246	0.0069	0.0019	0.00038	685716	28852829	28383623	14	28383623	14	28383623	*	R	-1.38462	3.63158
14_28610668_G_A	rs12881947	14	28610668	G	A	0.0108	1.011	0.982	1.041	0.9087	10	rs12881947	0.4664	14	28610668	A	G	0.9087	1.011	0.982	1.041	0.0108	0.0148	85934	401577	14	28610668	14	28610668	*	rs12881947	R	29079874	rs12881947	A	G	0.9147	-0.0111	0.0031	0.00037	692557	29079874	28610668	14	28610668	14	28610668	*	R	0.72973	-3.58065
14_28787946_T_G	rs17114286	14	28787946	T	G	0.0094	1.00908	0.978474	1.04058	0.0735	11	rs17114286	0.547	14	28787946	T	G	0.9265	0.991	0.961	1.022	-0.0094	0.0157	85934	401577	14	28787946	14	28787946	*	rs17114286	K	29257152	rs17114286	T	G	0.93189	-0.013	0.0035	0.00024	684110	29257152	28787946	14	28787946	14	28787946	*	K	0.598726	-3.71429
14_28795346_G_A	rs11625845	14	28795346	G	A	-0.023	0.977	0.959	0.996	0.2425	10	rs11625845	0.01632	14	28795346	A	G	0.2425	0.977	0.959	0.996	-0.023	0.0096	85934	401577	14	28795346	14	28795346	*	rs11625845	R	29264552	rs11625845	A	G	0.2513	-0.0074	0.002	0.00027	684448	29264552	28795346	14	28795346	14	28795346	*	R	-2.39583	-3.7
14_29034147_A_G	rs4981680	14	29034147	A	G	-0.003	0.997009	0.977517	1.01729	0.1978	11	rs4981680	0.7692	14	29034147	A	G	0.8022	1.003	0.983	1.023	0.003	0.0102	85934	401577	14	29034147	14	29034147	*	rs4981680	R	29503353	rs4981680	A	G	0.8164	0.008	0.0022	0.00028	689405	29503353	29034147	14	29034147	14	29034147	*	R	-0.294118	3.63636
14_29045016_G_A	rs1748648	14	29045016	G	A	-0.0058	0.994	0.972	1.017	0.846	10	rs1748648	0.6079	14	29045016	A	G	0.846	0.994	0.972	1.017	-0.0058	0.0114	85934	401577	14	29045016	14	29045016	*	rs1748648	R	29514222	rs1748648	A	G	0.8444	-0.0093	0.0025	0.00018	687152	29514222	29045016	14	29045016	14	29045016	*	R	-0.508772	-3.72
14_29047778_T_C	rs1191466	14	29047778	T	C	-0.0056	0.994036	0.971817	1.01729	0.8486	11	rs1191466	0.6234	14	29047778	T	C	0.1514	1.006	0.983	1.029	0.0056	0.0115	85934	401577	14	29047778	14	29047778	*	rs1191466	Y	29516984	rs1191466	T	C	0.1518	0.0091	0.0025	0.00025	681213	29516984	29047778	14	29047778	14	29047778	*	Y	-0.486957	3.64
14_29058538_C_A	rs1951541	14	29058538	C	A	-0.0055	0.995	0.973	1.017	0.8461	10	rs1951541	0.6269	14	29058538	A	C	0.8461	0.995	0.973	1.017	-0.0055	0.0114	85934	401577	14	29058538	14	29058538	*	rs1951541	M	29527744	rs1951541	A	C	0.8483	-0.0091	0.0025	0.00024	686040	29527744	29058538	14	29058538	14	29058538	*	M	-0.482456	-3.64
14_29061122_T_C	rs1157229	14	29061122	T	C	-0.0043	0.996016	0.97371	1.01833	0.8469	11	rs1157229	0.7051	14	29061122	T	C	0.1531	1.004	0.982	1.027	0.0043	0.0114	85934	401577	14	29061122	14	29061122	*	rs1157229	Y	29530328	rs1157229	T	C	0.1498	0.0091	0.0025	0.00026	686074	29530328	29061122	14	29061122	14	29061122	*	Y	-0.377193	3.64
14_29065714_A_G	rs1957476	14	29065714	A	G	-0.0068	0.993049	0.970874	1.01626	0.8505	11	rs1957476	0.5539	14	29065714	A	G	0.1495	1.007	0.984	1.03	0.0068	0.0115	85934	401577	14	29065714	14	29065714	*	rs1957476	R	29534920	rs1957476	A	G	0.1479	0.0088	0.0025	0.00042	685126	29534920	29065714	14	29065714	14	29065714	*	R	-0.591304	3.52
14_29070902_A_C	rs1951539	14	29070902	A	C	-0.0059	0.994036	0.972763	1.01626	0.1547	11	rs1951539	0.6006	14	29070902	A	C	0.8453	1.006	0.984	1.028	0.0059	0.0113	85934	401577	14	29070902	14	29070902	*	rs1951539	M	29540108	rs1951539	A	C	0.8557	0.013	0.0025	1e-07	685593	29540108	29070902	14	29070902	14	29070902	*	M	-0.522124	5.2
14_29080043_A_C	rs7494063	14	29080043	A	C	-0.014	0.986193	0.966184	1.00604	0.194	11	rs7494063	0.1741	14	29080043	A	C	0.806	1.014	0.994	1.035	0.014	0.0103	85934	401577	14	29080043	14	29080043	*	rs7494063	M	29549249	rs7494063	A	C	0.8163	0.0134	0.0022	1.8e-09	683733	29549249	29080043	14	29080043	14	29080043	*	M	-1.35922	6.09091
14_29100054_C_T	rs12586987	14	29100054	C	T	-0.0145	0.986	0.966	1.006	0.1934	10	rs12586987	0.1579	14	29100054	T	C	0.1934	0.986	0.966	1.006	-0.0145	0.0103	85934	401577	14	29100054	14	29100054	*	rs12586987	Y	29569260	rs12586987	T	C	0.1935	-0.014	0.0022	1.4e-10	688757	29569260	29100054	14	29100054	14	29100054	*	Y	-1.40777	-6.36364
14_29101968_A_G	rs12886817	14	29101968	A	G	-0.0166	0.983284	0.96432	1.00301	0.1954	11	rs12886817	0.106	14	29101968	A	G	0.8046	1.017	0.997	1.037	0.0166	0.0102	85934	401577	14	29101968	14	29101968	*	rs12886817	R	29571174	rs12886817	A	G	0.8065	0.014	0.0022	1.3e-10	689886	29571174	29101968	14	29101968	14	29101968	*	R	-1.62745	6.36364
14_29103651_G_T	rs17114479	14	29103651	G	T	-0.0149	0.985	0.966	1.005	0.1926	10	rs17114479	0.1474	14	29103651	T	G	0.1926	0.985	0.966	1.005	-0.0149	0.0103	85934	401577	14	29103651	14	29103651	*	rs17114479	K	29572857	rs17114479	T	G	0.1913	-0.0141	0.0022	1.2e-10	690555	29572857	29103651	14	29103651	14	29103651	*	K	-1.4466	-6.40909
14_29106089_T_A	rs2333537	14	29106089	T	A	-0.016	0.984	0.962	1.006	0.8479	5	rs2333537	0.1618	14	29106089	A	T	0.8479	0.984	0.962	1.006	-0.016	0.0114	85934	401577	14	29106089	14	29106089	*	rs2333537	W	29575295	rs2333537	A	T	0.8524	-0.0089	0.0025	0.00034	690299	29575295	29106089	14	29106089	14	29106089	*	W	-1.40351	-3.56
14_29110201_T_C	rs4981683	14	29110201	T	C	0.0008	1.001	0.984252	1.01729	0.6628	11	rs4981683	0.9246	14	29110201	T	C	0.3372	0.999	0.983	1.016	-0.0008	0.0085	85934	401577	14	29110201	14	29110201	*	rs4981683	Y	29579407	rs4981683	T	C	0.3334	-0.0065	0.0018	0.00043	692539	29579407	29110201	14	29110201	14	29110201	*	Y	0.0941176	-3.61111
14_29112505_T_C	rs12587706	14	29112505	T	C	0.001	1.001	0.984252	1.01833	0.6599	11	rs12587706	0.9106	14	29112505	T	C	0.3401	0.999	0.982	1.016	-0.001	0.0086	85934	401577	14	29112505	14	29112505	*	rs12587706	Y	29581711	rs12587706	T	C	0.3344	-0.0066	0.0018	0.00034	692000	29581711	29112505	14	29112505	14	29112505	*	Y	0.116279	-3.66667
14_29114443_C_T	rs10782507	14	29114443	C	T	0.0011	1.001	0.984	1.018	0.6561	10	rs10782507	0.8969	14	29114443	T	C	0.6561	1.001	0.984	1.018	0.0011	0.0086	85934	401577	14	29114443	14	29114443	*	rs10782507	Y	29583649	rs10782507	T	C	0.6645	0.0067	0.0018	0.00028	686003	29583649	29114443	14	29114443	14	29114443	*	Y	0.127907	3.72222
14_29115618_A_G	rs10450901	14	29115618	A	G	-0.0165	0.983284	0.96432	1.00301	0.1953	11	rs10450901	0.1068	14	29115618	A	G	0.8047	1.017	0.997	1.037	0.0165	0.0102	85934	401577	14	29115618	14	29115618	*	rs10450901	R	29584824	rs10450901	A	G	0.8062	0.0149	0.0022	8.6e-12	690287	29584824	29115618	14	29115618	14	29115618	*	R	-1.61765	6.77273
14_29115836_A_G	rs10873583	14	29115836	A	G	0.0018	1.002	0.985222	1.01833	0.6545	11	rs10873583	0.8342	14	29115836	A	G	0.3455	0.998	0.982	1.015	-0.0018	0.0086	85934	401577	14	29115836	14	29115836	*	rs10873583	R	29585042	rs10873583	A	G	0.3397	-0.0067	0.0018	0.00024	691737	29585042	29115836	14	29115836	14	29115836	*	R	0.209302	-3.72222
14_29116686_T_C	rs761894	14	29116686	T	C	0.0011	1.001	0.984252	1.01833	0.6562	11	rs761894	0.8945	14	29116686	T	C	0.3438	0.999	0.982	1.016	-0.0011	0.0086	85934	401577	14	29116686	14	29116686	*	rs761894	Y	29585892	rs761894	T	C	0.3373	-0.0068	0.0018	0.00023	691865	29585892	29116686	14	29116686	14	29116686	*	Y	0.127907	-3.77778
14_29117881_C_A	rs7140890	14	29117881	C	A	0.0013	1.001	0.985	1.018	0.6595	10	rs7140890	0.8785	14	29117881	A	C	0.6595	1.001	0.985	1.018	0.0013	0.0086	85934	401577	14	29117881	14	29117881	*	rs7140890	M	29587087	rs7140890	A	C	0.664	0.0066	0.0018	0.00031	686053	29587087	29117881	14	29117881	14	29117881	*	M	0.151163	3.66667
14_29119222_A_G	rs8010744	14	29119222	A	G	0.0017	1.002	0.985222	1.01833	0.6545	11	rs8010744	0.8422	14	29119222	A	G	0.3455	0.998	0.982	1.015	-0.0017	0.0086	85934	401577	14	29119222	14	29119222	*	rs8010744	R	29588428	rs8010744	A	G	0.3373	-0.0068	0.0018	0.00024	691881	29588428	29119222	14	29119222	14	29119222	*	R	0.197674	-3.77778
14_29120907_G_A	rs6576272	14	29120907	G	A	0.0021	1.002	0.985	1.019	0.6578	10	rs6576272	0.8028	14	29120907	A	G	0.6578	1.002	0.985	1.019	0.0021	0.0086	85934	401577	14	29120907	14	29120907	*	rs6576272	R	29590113	rs6576272	A	G	0.6641	0.0066	0.0018	0.00031	686042	29590113	29120907	14	29120907	14	29120907	*	R	0.244186	3.66667
14_29131300_G_T	rs176218	14	29131300	G	T	-0.0157	0.984	0.965	1.004	0.1942	10	rs176218	0.1253	14	29131300	T	G	0.1942	0.984	0.965	1.004	-0.0157	0.0103	85934	401577	14	29131300	14	29131300	*	rs176218	K	29600506	rs176218	T	G	0.1908	-0.0151	0.0022	6.2e-12	685505	29600506	29131300	14	29131300	14	29131300	*	K	-1.52427	-6.86364
14_29136228_C_T	rs176224	14	29136228	C	T	-0.0149	0.985	0.965	1.006	0.1844	10	rs176224	0.1545	14	29136228	T	C	0.1844	0.985	0.965	1.006	-0.0149	0.0105	85934	401577	14	29136228	14	29136228	*	rs176224	Y	29605434	rs176224	T	C	0.1805	-0.015	0.0022	2.3e-11	682894	29605434	29136228	14	29136228	14	29136228	*	Y	-1.41905	-6.81818
14_29152601_A_G	rs4981690	14	29152601	A	G	0.0165	1.01626	0.996016	1.03734	0.8106	11	rs4981690	0.1119	14	29152601	A	G	0.1894	0.984	0.964	1.004	-0.0165	0.0104	85934	401577	14	29152601	14	29152601	*	rs4981690	R	29621807	rs4981690	A	G	0.1846	-0.0151	0.0022	1.2e-11	689149	29621807	29152601	14	29152601	14	29152601	*	R	1.58654	-6.86364
14_29158909_C_T	rs8016028	14	29158909	C	T	0.0157	1.016	0.995	1.037	0.8091	10	rs8016028	0.1312	14	29158909	T	C	0.8091	1.016	0.995	1.037	0.0157	0.0104	85934	401577	14	29158909	14	29158909	*	rs8016028	Y	29628115	rs8016028	T	C	0.8155	0.0151	0.0022	9.6e-12	689327	29628115	29158909	14	29158909	14	29158909	*	Y	1.50962	6.86364
14_29160250_A_G	rs10483349	14	29160250	A	G	-0.0165	0.983284	0.963391	1.00402	0.1832	11	rs10483349	0.1149	14	29160250	A	G	0.8168	1.017	0.996	1.038	0.0165	0.0105	85934	401577	14	29160250	14	29160250	*	rs10483349	R	29629456	rs10483349	A	G	0.8159	0.0151	0.0022	1.1e-11	689478	29629456	29160250	14	29160250	14	29160250	*	R	-1.57143	6.86364
14_29166365_G_A	rs7142377	14	29166365	G	A	0.0193	1.019	0.999	1.04	0.804	10	rs7142377	0.06199	14	29166365	A	G	0.804	1.019	0.999	1.04	0.0193	0.0103	85934	401577	14	29166365	14	29166365	*	rs7142377	R	29635571	rs7142377	A	G	0.8048	0.0161	0.0022	1.8e-13	691961	29635571	29166365	14	29166365	14	29166365	*	R	1.87379	7.31818
14_29180752_G_C	rs6576279	14	29180752	G	C	0.0197	1.02	1	1.041	0.8045	5	rs6576279	0.05663	14	29180752	C	G	0.8045	1.02	1	1.041	0.0197	0.0103	85934	401577	14	29180752	14	29180752	*	rs6576279	S	29649958	rs6576279	C	G	0.8112	0.0161	0.0022	1.6e-13	692134	29649958	29180752	14	29180752	14	29180752	*	S	1.91262	7.31818
14_29182778_A_G	rs8022374	14	29182778	A	G	0.0208	1.02145	1.001	1.04167	0.8054	11	rs8022374	0.04403	14	29182778	A	G	0.1946	0.979	0.96	0.999	-0.0208	0.0103	85934	401577	14	29182778	14	29182778	*	rs8022374	R	29651984	rs8022374	A	G	0.1918	-0.0162	0.0022	1.6e-13	692151	29651984	29182778	14	29182778	14	29182778	*	R	2.01942	-7.36364
14_29182862_G_T	rs8020665	14	29182862	G	T	0.0212	1.021	1.001	1.042	0.8069	10	rs8020665	0.0413	14	29182862	T	G	0.8069	1.021	1.001	1.042	0.0212	0.0104	85934	401577	14	29182862	14	29182862	*	rs8020665	K	29652068	rs8020665	T	G	0.8126	0.0161	0.0022	2.2e-13	692015	29652068	29182862	14	29182862	14	29182862	*	K	2.03846	7.31818
14_29186112_A_G	rs10138733	14	29186112	A	G	0.0174	1.01729	0.997009	1.03842	0.8027	11	rs10138733	0.09028	14	29186112	A	G	0.1973	0.983	0.963	1.003	-0.0174	0.0103	85934	401577	14	29186112	14	29186112	*	rs10138733	R	29655318	rs10138733	A	G	0.1902	-0.0163	0.0022	8.3e-14	692180	29655318	29186112	14	29186112	14	29186112	*	R	1.68932	-7.40909
14_29190531_G_A	rs1950710	14	29190531	G	A	0.0181	1.018	0.998	1.039	0.8043	10	rs1950710	0.07945	14	29190531	A	G	0.8043	1.018	0.998	1.039	0.0181	0.0103	85934	401577	14	29190531	14	29190531	*	rs1950710	R	29659737	rs1950710	A	G	0.8105	0.0162	0.0022	1.4e-13	692607	29659737	29190531	14	29190531	14	29190531	*	R	1.75728	7.36364
14_29193149_C_G	rs10132411	14	29193149	C	G	0.0062	1.00604	0.988142	1.02459	0.2886	6	rs10132411	0.4889	14	29193149	C	G	0.7114	0.994	0.976	1.012	-0.0062	0.009	85934	401577	14	29193149	14	29193149	*	rs10132411	S	29662355	rs10132411	C	G	0.7143	-0.0111	0.0019	9.2e-09	687151	29662355	29193149	14	29193149	14	29193149	*	S	0.688889	-5.84211
14_29193777_C_G	rs8014105	14	29193777	C	G	0.0177	1.01833	0.998004	1.03842	0.7994	6	rs8014105	0.08442	14	29193777	C	G	0.2006	0.982	0.963	1.002	-0.0177	0.0102	85934	401577	14	29193777	14	29193777	*	rs8014105	S	29662983	rs8014105	C	G	0.1915	-0.0161	0.0022	1.5e-13	690987	29662983	29193777	14	29193777	14	29193777	*	S	1.73529	-7.31818
14_29194075_A_G	rs17114593	14	29194075	A	G	0.0061	1.00604	0.98912	1.02354	0.2896	11	rs17114593	0.4977	14	29194075	A	G	0.7104	0.994	0.977	1.011	-0.0061	0.0089	85934	401577	14	29194075	14	29194075	*	rs17114593	R	29663281	rs17114593	A	G	0.7174	-0.011	0.0019	1.1e-08	687622	29663281	29194075	14	29194075	14	29194075	*	R	0.685393	-5.78947
14_29195319_C_G	rs12147430	14	29195319	C	G	0.0163	1.01626	0.984252	1.04932	0.0704	6	rs12147430	0.3136	14	29195319	C	G	0.9296	0.984	0.953	1.016	-0.0163	0.0162	85934	401577	14	29195319	14	29195319	*	rs12147430	S	29664525	rs12147430	C	G	0.93487	-0.0143	0.0036	6e-05	678992	29664525	29195319	14	29195319	14	29195319	*	S	1.00617	-3.97222
14_29195924_A_G	rs12372848	14	29195924	A	G	0.017	1.01729	0.985222	1.05042	0.0703	11	rs12372848	0.2933	14	29195924	A	G	0.9297	0.983	0.952	1.015	-0.017	0.0162	85934	401577	14	29195924	14	29195924	*	rs12372848	R	29665130	rs12372848	A	G	0.93095	-0.0141	0.0036	7.6e-05	677530	29665130	29195924	14	29195924	14	29195924	*	R	1.04938	-3.91667
14_29197112_G_T	rs8010373	14	29197112	G	T	0.0218	1.022	1.002	1.043	0.7967	10	rs8010373	0.0322	14	29197112	T	G	0.7967	1.022	1.002	1.043	0.0218	0.0102	85934	401577	14	29197112	14	29197112	*	rs8010373	K	29666318	rs8010373	T	G	0.8065	0.0168	0.0022	1e-14	692235	29666318	29197112	14	29197112	14	29197112	*	K	2.13725	7.63636
14_29199301_C_T	rs4981691	14	29199301	C	T	0.0218	1.022	1.002	1.043	0.7987	10	rs4981691	0.03203	14	29199301	T	C	0.7987	1.022	1.002	1.043	0.0218	0.0102	85934	401577	14	29199301	14	29199301	*	rs4981691	Y	29668507	rs4981691	T	C	0.8067	0.0168	0.0022	1e-14	692186	29668507	29199301	14	29199301	14	29199301	*	Y	2.13725	7.63636
14_29199442_T_C	rs7145478	14	29199442	T	C	0.0221	1.02249	1.002	1.04275	0.7965	11	rs7145478	0.02971	14	29199442	T	C	0.2035	0.978	0.959	0.998	-0.0221	0.0102	85934	401577	14	29199442	14	29199442	*	rs7145478	Y	29668648	rs7145478	T	C	0.2028	-0.0168	0.0022	1.3e-14	692148	29668648	29199442	14	29199442	14	29199442	*	Y	2.16667	-7.63636
14_29200085_C_G	rs1956246	14	29200085	C	G	0.0208	1.02145	1.001	1.04167	0.798	6	rs1956246	0.04152	14	29200085	C	G	0.202	0.979	0.96	0.999	-0.0208	0.0102	85934	401577	14	29200085	14	29200085	*	rs1956246	B	29669291	rs1956246	C	G	0.1929	-0.0167	0.0022	1.9e-14	692206	29669291	29200085	14	29200085	14	29200085	*	B	2.03922	-7.59091
14_29200270_A_G	rs8009404	14	29200270	A	G	0.0221	1.02249	1.002	1.04275	0.7965	11	rs8009404	0.02978	14	29200270	A	G	0.2035	0.978	0.959	0.998	-0.0221	0.0102	85934	401577	14	29200270	14	29200270	*	rs8009404	R	29669476	rs8009404	A	G	0.1932	-0.0169	0.0022	9.1e-15	692237	29669476	29200270	14	29200270	14	29200270	*	R	2.16667	-7.68182
14_29201084_A_G	rs1884630	14	29201084	A	G	-0.0204	0.979432	0.960615	1	0.1943	11	rs1884630	0.0461	14	29201084	A	G	0.8057	1.021	1	1.041	0.0204	0.0102	85934	401577	14	29201084	14	29201084	*	rs1884630	R	29670290	rs1884630	A	G	0.8079	0.0165	0.0022	3.1e-14	692606	29670290	29201084	14	29201084	14	29201084	*	R	-2	7.5
14_29203960_C_G	rs2333544	14	29203960	C	G	-0.0208	0.979432	0.959693	0.999001	0.1948	6	rs2333544	0.04248	14	29203960	C	G	0.8052	1.021	1.001	1.042	0.0208	0.0102	85934	401577	14	29203960	14	29203960	*	rs2333544	S	29673166	rs2333544	C	G	0.8077	0.0166	0.0022	2.4e-14	692450	29673166	29203960	14	29203960	14	29203960	*	S	-2.03922	7.54545
14_29205161_G_A	rs2333545	14	29205161	G	A	0.0216	1.022	1.002	1.042	0.7966	10	rs2333545	0.03395	14	29205161	A	G	0.7966	1.022	1.002	1.042	0.0216	0.0102	85934	401577	14	29205161	14	29205161	*	rs2333545	R	29674367	rs2333545	A	G	0.8068	0.0168	0.0022	9.6e-15	692231	29674367	29205161	14	29205161	14	29205161	*	R	2.11765	7.63636
14_29205797_G_A	rs4981692	14	29205797	G	A	0.0212	1.021	1.001	1.042	0.7971	10	rs4981692	0.03741	14	29205797	A	G	0.7971	1.021	1.001	1.042	0.0212	0.0102	85934	401577	14	29205797	14	29205797	*	rs4981692	R	29675003	rs4981692	A	G	0.8064	0.0169	0.0022	8.9e-15	692212	29675003	29205797	14	29205797	14	29205797	*	R	2.07843	7.68182
14_29206665_T_A	rs9788604	14	29206665	T	A	-0.0208	0.979	0.96	0.999	0.1942	5	rs9788604	0.04253	14	29206665	A	T	0.1942	0.979	0.96	0.999	-0.0208	0.0103	85934	401577	14	29206665	14	29206665	*	rs9788604	W	29675871	rs9788604	A	T	0.1922	-0.017	0.0022	6.5e-15	690108	29675871	29206665	14	29206665	14	29206665	*	W	-2.01942	-7.72727
14_29206751_G_C	rs11161044	14	29206751	G	C	0.0211	1.021	1.001	1.042	0.7967	5	rs11161044	0.03853	14	29206751	C	G	0.7967	1.021	1.001	1.042	0.0211	0.0102	85934	401577	14	29206751	14	29206751	*	rs11161044	S	29675957	rs11161044	C	G	0.8067	0.0172	0.0022	4.1e-15	683465	29675957	29206751	14	29206751	14	29206751	*	S	2.06863	7.81818
14_29208669_G_A	rs17114622	14	29208669	G	A	0.0094	1.009	0.993	1.026	0.3634	10	rs17114622	0.2676	14	29208669	A	G	0.3634	1.009	0.993	1.026	0.0094	0.0084	85934	401577	14	29208669	14	29208669	*	rs17114622	R	29677875	rs17114622	A	G	0.3613	0.0064	0.0018	0.00048	684398	29677875	29208669	14	29208669	14	29208669	*	R	1.11905	3.55556
14_29209454_C_A	rs2006070	14	29209454	C	A	0.0096	1.01	0.993	1.026	0.3983	10	rs2006070	0.2477	14	29209454	A	C	0.3983	1.01	0.993	1.026	0.0096	0.0083	85934	401577	14	29209454	14	29209454	*	rs2006070	M	29678660	rs2006070	A	C	0.4078	0.0093	0.0018	1.9e-07	685696	29678660	29209454	14	29209454	14	29209454	*	M	1.15663	5.16667
14_29209797_G_C	rs12888252	14	29209797	G	C	0.0097	1.01	0.993	1.026	0.3982	5	rs12888252	0.2431	14	29209797	C	G	0.3982	1.01	0.993	1.026	0.0097	0.0083	85934	401577	14	29209797	14	29209797	*	rs12888252	S	29679003	rs12888252	C	G	0.4079	0.0092	0.0018	2.6e-07	685991	29679003	29209797	14	29209797	14	29209797	*	S	1.16867	5.11111
14_29211125_G_A	rs4981693	14	29211125	G	A	0.0261	1.026	1.007	1.046	0.7646	10	rs4981693	0.006598	14	29211125	A	G	0.7646	1.026	1.007	1.046	0.0261	0.0096	85934	401577	14	29211125	14	29211125	*	rs4981693	R	29680331	rs4981693	A	G	0.771	0.0206	0.002	6.9e-24	689120	29680331	29211125	14	29211125	14	29211125	*	R	2.71875	10.3
14_29212088_G_A	rs1569979	14	29212088	G	A	0.0267	1.027	1.008	1.047	0.7614	10	rs1569979	0.005418	14	29212088	A	G	0.7614	1.027	1.008	1.047	0.0267	0.0096	85934	401577	14	29212088	14	29212088	*	rs1569979	R	29681294	rs1569979	A	G	0.7692	0.0206	0.002	6.4e-24	690466	29681294	29212088	14	29212088	14	29212088	*	R	2.78125	10.3
14_29212806_G_A	rs17114626	14	29212806	G	A	0.0096	1.01	0.992	1.027	0.2995	10	rs17114626	0.279	14	29212806	A	G	0.2995	1.01	0.992	1.027	0.0096	0.0089	85934	401577	14	29212806	14	29212806	*	rs17114626	R	29682012	rs17114626	A	G	0.2941	0.0086	0.0019	5.9e-06	692583	29682012	29212806	14	29212806	14	29212806	*	R	1.07865	4.52632
14_29214531_T_C	rs743122	14	29214531	T	C	0.0114	1.01112	0.994036	1.02881	0.3	11	rs743122	0.1959	14	29214531	T	C	0.7	0.989	0.972	1.006	-0.0114	0.0088	85934	401577	14	29214531	14	29214531	*	rs743122	Y	29683737	rs743122	T	C	0.7045	-0.0086	0.0019	5e-06	691878	29683737	29214531	14	29214531	14	29214531	*	Y	1.29545	-4.52632
14_29215197_G_A	rs743123	14	29215197	G	A	0.0113	1.011	0.994	1.029	0.2999	10	rs743123	0.2012	14	29215197	A	G	0.2999	1.011	0.994	1.029	0.0113	0.0088	85934	401577	14	29215197	14	29215197	*	rs743123	R	29684403	rs743123	A	G	0.2956	0.0086	0.0019	4.9e-06	691873	29684403	29215197	14	29215197	14	29215197	*	R	1.28409	4.52632
14_29215272_A_G	rs8006309	14	29215272	A	G	0.0112	1.01112	0.994036	1.02881	0.3001	11	rs8006309	0.2056	14	29215272	A	G	0.6999	0.989	0.972	1.006	-0.0112	0.0088	85934	401577	14	29215272	14	29215272	*	rs8006309	R	29684478	rs8006309	A	G	0.7039	-0.0088	0.0019	2.9e-06	691774	29684478	29215272	14	29215272	14	29215272	*	R	1.27273	-4.63158
14_29215315_T_C	rs1569980	14	29215315	T	C	0.0244	1.02459	1.00604	1.04384	0.7615	11	rs1569980	0.01092	14	29215315	T	C	0.2385	0.976	0.958	0.994	-0.0244	0.0096	85934	401577	14	29215315	14	29215315	*	rs1569980	Y	29684521	rs1569980	T	C	0.2308	-0.0207	0.002	2.8e-24	692388	29684521	29215315	14	29215315	14	29215315	*	Y	2.54167	-10.35
14_29215424_G_A	rs17561016	14	29215424	G	A	0.0091	1.009	0.993	1.025	0.4606	10	rs17561016	0.2634	14	29215424	A	G	0.4606	1.009	0.993	1.025	0.0091	0.0081	85934	401577	14	29215424	14	29215424	*	rs17561016	R	29684630	rs17561016	A	G	0.4728	0.0077	0.0017	9e-06	691795	29684630	29215424	14	29215424	14	29215424	*	R	1.12346	4.52941
14_29216122_G_A	rs974471	14	29216122	G	A	0.0246	1.025	1.006	1.044	0.7623	10	rs974471	0.01008	14	29216122	A	G	0.7623	1.025	1.006	1.044	0.0246	0.0096	85934	401577	14	29216122	14	29216122	*	rs974471	R	29685328	rs974471	A	G	0.7691	0.0207	0.002	2.8e-24	692590	29685328	29216122	14	29216122	14	29216122	*	R	2.5625	10.35
14_29219488_C_G	rs12589225	14	29219488	C	G	0.0113	1.01112	0.994036	1.02881	0.2997	6	rs12589225	0.2029	14	29219488	C	G	0.7003	0.989	0.972	1.006	-0.0113	0.0088	85934	401577	14	29219488	14	29219488	*	rs12589225	S	29688694	rs12589225	C	G	0.7045	-0.0087	0.0019	3.8e-06	691758	29688694	29219488	14	29219488	14	29219488	*	S	1.28409	-4.57895
14_29220101_A_C	rs17114636	14	29220101	A	C	0.0111	1.01112	0.994036	1.02881	0.2998	11	rs17114636	0.2086	14	29220101	A	C	0.7002	0.989	0.972	1.006	-0.0111	0.0088	85934	401577	14	29220101	14	29220101	*	rs17114636	M	29689307	rs17114636	A	C	0.7045	-0.0087	0.0019	4.2e-06	691641	29689307	29220101	14	29220101	14	29220101	*	M	1.26136	-4.57895
14_29221307_T_C	rs2180454	14	29221307	T	C	0.026	1.02669	1.00705	1.04603	0.7617	11	rs2180454	0.00673	14	29221307	T	C	0.2383	0.974	0.956	0.993	-0.026	0.0096	85934	401577	14	29221307	14	29221307	*	rs2180454	Y	29690513	rs2180454	T	C	0.2306	-0.0207	0.002	2.9e-24	691401	29690513	29221307	14	29221307	14	29221307	*	Y	2.70833	-10.35
14_29223071_T_C	rs1956228	14	29223071	T	C	0.009	1.00908	0.993049	1.02564	0.4605	11	rs1956228	0.2665	14	29223071	T	C	0.5395	0.991	0.975	1.007	-0.009	0.0081	85934	401577	14	29223071	14	29223071	*	rs1956228	Y	29692277	rs1956228	T	C	0.5267	-0.0077	0.0017	8.5e-06	690057	29692277	29223071	14	29223071	14	29223071	*	Y	1.11111	-4.52941
14_29224828_A_G	rs17641673	14	29224828	A	G	0.014	1.0142	0.98912	1.0395	0.1131	11	rs17641673	0.2766	14	29224828	A	G	0.8869	0.986	0.962	1.011	-0.014	0.0128	85934	401577	14	29224828	14	29224828	*	rs17641673	R	29694034	rs17641673	A	G	0.8848	-0.0132	0.0027	7.4e-07	778143	29694034	29224828	14	29224828	14	29224828	*	R	1.09375	-4.88889
14_29226152_A_G	rs959197	14	29226152	A	G	0.0121	1.01215	0.996016	1.02881	0.5982	11	rs959197	0.1459	14	29226152	A	G	0.4018	0.988	0.972	1.004	-0.0121	0.0083	85934	401577	14	29226152	14	29226152	*	rs959197	R	29695358	rs959197	A	G	0.3968	-0.0098	0.0018	3.8e-08	688123	29695358	29226152	14	29226152	14	29226152	*	R	1.45783	-5.44444
14_29226419_A_G	rs1956229	14	29226419	A	G	0.0121	1.01215	0.996016	1.02881	0.5976	11	rs1956229	0.1434	14	29226419	A	G	0.4024	0.988	0.972	1.004	-0.0121	0.0083	85934	401577	14	29226419	14	29226419	*	rs1956229	R	29695625	rs1956229	A	G	0.3965	-0.0098	0.0018	3.4e-08	688162	29695625	29226419	14	29226419	14	29226419	*	R	1.45783	-5.44444
14_29226595_T_A	rs1956230	14	29226595	T	A	0.0121	1.012	0.996	1.029	0.5976	5	rs1956230	0.1452	14	29226595	A	T	0.5976	1.012	0.996	1.029	0.0121	0.0083	85934	401577	14	29226595	14	29226595	*	rs1956230	W	29695801	rs1956230	A	T	0.6036	0.0098	0.0018	3.4e-08	688085	29695801	29226595	14	29226595	14	29226595	*	W	1.45783	5.44444
14_29229542_T_A	rs7158613	14	29229542	T	A	0.0127	1.013	0.996	1.029	0.5973	5	rs7158613	0.1265	14	29229542	A	T	0.5973	1.013	0.996	1.029	0.0127	0.0083	85934	401577	14	29229542	14	29229542	*	rs7158613	W	29698748	rs7158613	A	T	0.6034	0.0099	0.0018	2.5e-08	686428	29698748	29229542	14	29229542	14	29229542	*	W	1.53012	5.5
14_29233384_T_G	rs12887636	14	29233384	T	G	-0.0176	0.982318	0.966184	0.999001	0.3489	11	rs12887636	0.03971	14	29233384	T	G	0.6511	1.018	1.001	1.035	0.0176	0.0085	85934	401577	14	29233384	14	29233384	*	rs12887636	K	29702590	rs12887636	T	G	0.6489	0.0176	0.0017	7.2e-24	783533	29702590	29233384	14	29233384	14	29233384	*	K	-2.07059	10.3529
14_29234980_T_A	rs1956231	14	29234980	T	A	0.0053	1.005	0.988	1.023	0.3078	5	rs1956231	0.5512	14	29234980	A	T	0.3078	1.005	0.988	1.023	0.0053	0.0088	85934	401577	14	29234980	14	29234980	*	rs1956231	W	29704186	rs1956231	A	T	0.2873	0.0098	0.0019	2.4e-07	683431	29704186	29234980	14	29234980	14	29234980	*	W	0.602273	5.15789
14_29238743_T_A	rs17114658	14	29238743	T	A	0.0069	1.007	0.99	1.024	0.3818	5	rs17114658	0.4156	14	29238743	A	T	0.3818	1.007	0.99	1.024	0.0069	0.0085	85934	401577	14	29238743	14	29238743	*	rs17114658	W	29707949	rs17114658	A	T	0.3837	0.008	0.0019	1.6e-05	653775	29707949	29238743	14	29238743	14	29238743	*	W	0.811765	4.21053
14_29249690_A_G	rs10132779	14	29249690	A	G	-0.0033	0.997009	0.976562	1.01729	0.1867	11	rs10132779	0.7507	14	29249690	A	G	0.8133	1.003	0.983	1.024	0.0033	0.0105	85934	401577	14	29249690	14	29249690	*	rs10132779	R	29718896	rs10132779	A	G	0.8165	-0.0176	0.0024	3.7e-13	528455	29718896	29249690	14	29249690	14	29249690	*	R	-0.314286	-7.33333
14_29253286_T_C	rs2333484	14	29253286	T	C	-0.0156	0.984252	0.968992	1	0.5411	11	rs2333484	0.0564	14	29253286	T	C	0.4589	1.016	1	1.032	0.0156	0.0082	85934	401577	14	29253286	14	29253286	*	rs2333484	Y	29722492	rs2333484	T	C	0.4694	0.0063	0.0017	0.00026	691418	29722492	29253286	14	29253286	14	29253286	*	Y	-1.90244	3.70588
14_29254408_C_T	rs11625899	14	29254408	C	T	-0.0155	0.985	0.968	1.001	0.3514	10	rs11625899	0.06849	14	29254408	T	C	0.3514	0.985	0.968	1.001	-0.0155	0.0085	85934	401577	14	29254408	14	29254408	*	rs11625899	Y	29723614	rs11625899	T	C	0.3454	-0.0181	0.0018	4.9e-24	690539	29723614	29254408	14	29254408	14	29254408	*	Y	-1.82353	-10.0556
14_29254523_G_C	rs10142183	14	29254523	G	C	-0.0038	0.996	0.976	1.017	0.1868	5	rs10142183	0.7176	14	29254523	C	G	0.1868	0.996	0.976	1.017	-0.0038	0.0104	85934	401577	14	29254523	14	29254523	*	rs10142183	S	29723729	rs10142183	C	G	0.1835	0.0175	0.0022	4.3e-15	690679	29723729	29254523	14	29254523	14	29254523	*	S	-0.365385	7.95455
14_29255803_C_T	rs12147887	14	29255803	C	T	-0.0037	0.996	0.976	1.017	0.1868	10	rs12147887	0.7197	14	29255803	T	C	0.1868	0.996	0.976	1.017	-0.0037	0.0104	85934	401577	14	29255803	14	29255803	*	rs12147887	Y	29725009	rs12147887	T	C	0.1838	0.0174	0.0022	5.9e-15	690791	29725009	29255803	14	29255803	14	29255803	*	Y	-0.355769	7.90909
14_29258311_G_A	rs2144919	14	29258311	G	A	-0.0147	0.985	0.969	1.002	0.3529	10	rs2144919	0.08437	14	29258311	A	G	0.3529	0.985	0.969	1.002	-0.0147	0.0085	85934	401577	14	29258311	14	29258311	*	rs2144919	R	29727517	rs2144919	A	G	0.3459	-0.0182	0.0018	1.2e-23	690360	29727517	29258311	14	29258311	14	29258311	*	R	-1.72941	-10.1111
14_29259797_G_A	rs2877960	14	29259797	G	A	-0.0145	0.986	0.969	1.002	0.3502	10	rs2877960	0.08793	14	29259797	A	G	0.3502	0.986	0.969	1.002	-0.0145	0.0085	85934	401577	14	29259797	14	29259797	*	rs2877960	R	29729003	rs2877960	A	G	0.346	-0.018	0.0018	2.6e-23	690708	29729003	29259797	14	29259797	14	29259797	*	R	-1.70588	-10
14_29262456_A_T	rs4636809	14	29262456	A	T	-0.0149	0.985222	0.969932	1.001	0.5399	6	rs4636809	0.06741	14	29262456	A	T	0.4601	1.015	0.999	1.031	0.0149	0.0082	85934	401577	14	29262456	14	29262456	*	rs4636809	W	29731662	rs4636809	A	T	0.4699	0.0063	0.0017	0.00026	690724	29731662	29262456	14	29262456	14	29262456	*	W	-1.81707	3.70588
14_29263896_A_G	rs11161050	14	29263896	A	G	-0.0149	0.985222	0.969932	1.001	0.5399	11	rs11161050	0.06776	14	29263896	A	G	0.4601	1.015	0.999	1.031	0.0149	0.0082	85934	401577	14	29263896	14	29263896	*	rs11161050	R	29733102	rs11161050	A	G	0.4705	0.0063	0.0017	0.00025	690326	29733102	29263896	14	29263896	14	29263896	*	R	-1.81707	3.70588
14_29265233_T_C	rs1956239	14	29265233	T	C	-0.0148	0.985222	0.969932	1.001	0.54	11	rs1956239	0.06885	14	29265233	T	C	0.46	1.015	0.999	1.031	0.0148	0.0082	85934	401577	14	29265233	14	29265233	*	rs1956239	Y	29734439	rs1956239	T	C	0.468	0.0063	0.0017	0.00025	690276	29734439	29265233	14	29265233	14	29265233	*	Y	-1.80488	3.70588
14_29266732_G_A	rs1950709	14	29266732	G	A	-0.0147	0.985	0.97	1.001	0.5405	10	rs1950709	0.07214	14	29266732	A	G	0.5405	0.985	0.97	1.001	-0.0147	0.0081	85934	401577	14	29266732	14	29266732	*	rs1950709	R	29735938	rs1950709	A	G	0.5301	-0.0074	0.0016	5.3e-06	792839	29735938	29266732	14	29266732	14	29266732	*	R	-1.81481	-4.625
14_29267632_C_A	rs12885454	14	29267632	C	A	-0.014	0.986	0.97	1.003	0.3512	10	rs12885454	0.09776	14	29267632	A	C	0.3512	0.986	0.97	1.003	-0.014	0.0085	85934	401577	14	29267632	14	29267632	*	rs12885454	M	29736838	rs12885454	A	C	0.3431	-0.0185	0.0017	2.4e-27	793069	29736838	29267632	14	29267632	14	29267632	*	M	-1.64706	-10.8824
14_29270729_G_A	rs12431909	14	29270729	G	A	0.0102	1.01	0.994	1.027	0.5827	10	rs12431909	0.2151	14	29270729	A	G	0.5827	1.01	0.994	1.027	0.0102	0.0083	85934	401577	14	29270729	14	29270729	*	rs12431909	R	29739935	rs12431909	A	G	0.5987	0.0142	0.0018	6.9e-16	689833	29739935	29270729	14	29270729	14	29270729	*	R	1.22892	7.88889
14_29286470_G_A	rs12590248	14	29286470	G	A	-0.0043	0.996	0.976	1.016	0.1859	10	rs12590248	0.6831	14	29286470	A	G	0.1859	0.996	0.976	1.016	-0.0043	0.0104	85934	401577	14	29286470	14	29286470	*	rs12590248	R	29755676	rs12590248	A	G	0.1866	0.0176	0.0022	2.8e-15	689871	29755676	29286470	14	29286470	14	29286470	*	R	-0.413462	8
14_29286623_C_G	rs1307812	14	29286623	C	G	0.0151	1.01523	0.998004	1.03199	0.6446	6	rs1307812	0.07658	14	29286623	C	G	0.3554	0.985	0.969	1.002	-0.0151	0.0085	85934	401577	14	29286623	14	29286623	*	rs1307812	S	29755829	rs1307812	C	G	0.3428	-0.0178	0.0018	9.8e-23	685751	29755829	29286623	14	29286623	14	29286623	*	S	1.77647	-9.88889
14_29286662_C_A	rs1307813	14	29286662	C	A	0.0151	1.015	0.998	1.032	0.6459	10	rs1307813	0.07531	14	29286662	A	C	0.6459	1.015	0.998	1.032	0.0151	0.0085	85934	401577	14	29286662	14	29286662	*	rs1307813	M	29755868	rs1307813	A	C	0.6572	0.0179	0.0018	1.6e-23	691676	29755868	29286662	14	29286662	14	29286662	*	M	1.77647	9.94444
14_29290971_G_A	rs1957109	14	29290971	G	A	0.0104	1.01	0.994	1.027	0.5828	10	rs1957109	0.2101	14	29290971	A	G	0.5828	1.01	0.994	1.027	0.0104	0.0083	85934	401577	14	29290971	14	29290971	*	rs1957109	R	29760177	rs1957109	A	G	0.5987	0.0141	0.0018	9.9e-16	690749	29760177	29290971	14	29290971	14	29290971	*	R	1.25301	7.83333
14_29292943_T_C	rs8011720	14	29292943	T	C	-0.0045	0.995025	0.97561	1.01626	0.1859	11	rs8011720	0.6648	14	29292943	T	C	0.8141	1.005	0.984	1.025	0.0045	0.0104	85934	401577	14	29292943	14	29292943	*	rs8011720	Y	29762149	rs8011720	T	C	0.8173	-0.0176	0.0022	2.9e-15	689826	29762149	29292943	14	29292943	14	29292943	*	Y	-0.432692	-8
14_29296730_G_A	rs10141047	14	29296730	G	A	-0.0047	0.995	0.975	1.016	0.1861	10	rs10141047	0.6524	14	29296730	A	G	0.1861	0.995	0.975	1.016	-0.0047	0.0104	85934	401577	14	29296730	14	29296730	*	rs10141047	R	29765936	rs10141047	A	G	0.1854	0.0179	0.0024	1.1e-13	538252	29765936	29296730	14	29296730	14	29296730	*	R	-0.451923	7.45833
14_29301501_C_T	rs10162459	14	29301501	C	T	0.0147	1.015	0.998	1.032	0.6442	10	rs10162459	0.08333	14	29301501	T	C	0.6442	1.015	0.998	1.032	0.0147	0.0085	85934	401577	14	29301501	14	29301501	*	rs10162459	Y	29770707	rs10162459	T	C	0.6572	0.0177	0.0018	5e-23	691444	29770707	29301501	14	29301501	14	29301501	*	Y	1.72941	9.83333
14_29302979_G_T	rs10162525	14	29302979	G	T	0.0104	1.01	0.994	1.027	0.5848	10	rs10162525	0.2088	14	29302979	T	G	0.5848	1.01	0.994	1.027	0.0104	0.0082	85934	401577	14	29302979	14	29302979	*	rs10162525	K	29772185	rs10162525	T	G	0.5988	0.0138	0.0018	4.4e-15	691512	29772185	29302979	14	29302979	14	29302979	*	K	1.26829	7.66667
14_29305926_A_G	rs7148387	14	29305926	A	G	0.0104	1.0101	0.994036	1.02669	0.5824	11	rs7148387	0.2074	14	29305926	A	G	0.4176	0.99	0.974	1.006	-0.0104	0.0083	85934	401577	14	29305926	14	29305926	*	rs7148387	R	29775132	rs7148387	A	G	0.4014	-0.0135	0.0018	1.3e-14	684692	29775132	29305926	14	29305926	14	29305926	*	R	1.25301	-7.5
14_29317120_A_G	rs7153511	14	29317120	A	G	0.0032	1.00301	0.986193	1.02041	0.6194	11	rs7153511	0.7019	14	29317120	A	G	0.3806	0.997	0.98	1.014	-0.0032	0.0085	85934	401577	14	29317120	14	29317120	*	rs7153511	R	29786326	rs7153511	A	G	0.3647	-0.0099	0.0018	5e-08	685119	29786326	29317120	14	29317120	14	29317120	*	R	0.376471	-5.5
14_29317162_G_A	rs7151683	14	29317162	G	A	0.0023	1.002	0.986	1.019	0.6233	10	rs7151683	0.7837	14	29317162	A	G	0.6233	1.002	0.986	1.019	0.0023	0.0085	85934	401577	14	29317162	14	29317162	*	rs7151683	R	29786368	rs7151683	A	G	0.6368	0.0097	0.0018	5.2e-08	685669	29786368	29317162	14	29317162	14	29317162	*	R	0.270588	5.38889
14_29318006_C_A	rs1957113	14	29318006	C	A	0.0025	1.003	0.986	1.019	0.6287	10	rs1957113	0.7665	14	29318006	A	C	0.6287	1.003	0.986	1.019	0.0025	0.0085	85934	401577	14	29318006	14	29318006	*	rs1957113	M	29787212	rs1957113	A	C	0.6384	0.0094	0.0018	1.5e-07	686628	29787212	29318006	14	29318006	14	29318006	*	M	0.294118	5.22222
14_29319714_C_G	rs10143063	14	29319714	C	G	0.0034	1.00301	0.987167	1.02041	0.6191	6	rs10143063	0.6892	14	29319714	C	G	0.3809	0.997	0.98	1.013	-0.0034	0.0085	85934	401577	14	29319714	14	29319714	*	rs10143063	B	29788920	rs10143063	C	G	0.3655	-0.0097	0.002	7.2e-07	522418	29788920	29319714	14	29319714	14	29319714	*	B	0.4	-4.85
14_29320331_A_G	rs1115915	14	29320331	A	G	0.0026	1.00301	0.986193	1.01937	0.6285	11	rs1115915	0.7589	14	29320331	A	G	0.3715	0.997	0.981	1.014	-0.0026	0.0085	85934	401577	14	29320331	14	29320331	*	rs1115915	R	29789537	rs1115915	A	G	0.3615	-0.0093	0.0018	2.6e-07	686653	29789537	29320331	14	29320331	14	29320331	*	R	0.305882	-5.16667
14_29324177_A_G	rs11621120	14	29324177	A	G	0.0027	1.00301	0.986193	1.01937	0.6176	11	rs11621120	0.7487	14	29324177	A	G	0.3824	0.997	0.981	1.014	-0.0027	0.0085	85934	401577	14	29324177	14	29324177	*	rs11621120	R	29793383	rs11621120	A	G	0.3659	-0.01	0.0018	3.1e-08	684605	29793383	29324177	14	29324177	14	29324177	*	R	0.317647	-5.55556
14_29331124_C_T	rs1957114	14	29331124	C	T	0.003	1.003	0.987	1.02	0.6203	10	rs1957114	0.7227	14	29331124	T	C	0.6203	1.003	0.987	1.02	0.003	0.0084	85934	401577	14	29331124	14	29331124	*	rs1957114	Y	29800330	rs1957114	T	C	0.6358	0.0101	0.0018	1.4e-08	685813	29800330	29331124	14	29331124	14	29331124	*	Y	0.357143	5.61111
14_29331765_C_T	rs6576287	14	29331765	C	T	0.0031	1.003	0.987	1.02	0.6281	10	rs6576287	0.7147	14	29331765	T	C	0.6281	1.003	0.987	1.02	0.0031	0.0085	85934	401577	14	29331765	14	29331765	*	rs6576287	Y	29800971	rs6576287	T	C	0.6378	0.0095	0.0018	9.3e-08	687713	29800971	29331765	14	29331765	14	29331765	*	Y	0.364706	5.27778
14_29332171_C_G	rs4981050	14	29332171	C	G	0.0027	1.00301	0.986193	1.01937	0.6271	6	rs4981050	0.7531	14	29332171	C	G	0.3729	0.997	0.981	1.014	-0.0027	0.0085	85934	401577	14	29332171	14	29332171	*	rs4981050	S	29801377	rs4981050	C	G	0.3624	-0.0097	0.0018	5.9e-08	687678	29801377	29332171	14	29332171	14	29332171	*	S	0.317647	-5.38889
14_29335945_A_G	rs8022896	14	29335945	A	G	0.0027	1.00301	0.986193	1.01937	0.6272	11	rs8022896	0.7479	14	29335945	A	G	0.3728	0.997	0.981	1.014	-0.0027	0.0085	85934	401577	14	29335945	14	29335945	*	rs8022896	R	29805151	rs8022896	A	G	0.3623	-0.0097	0.0018	5.5e-08	688182	29805151	29335945	14	29335945	14	29335945	*	R	0.317647	-5.38889
14_29336408_C_T	rs4394976	14	29336408	C	T	0.0031	1.003	0.987	1.02	0.628	10	rs4394976	0.7152	14	29336408	T	C	0.628	1.003	0.987	1.02	0.0031	0.0085	85934	401577	14	29336408	14	29336408	*	rs4394976	Y	29805614	rs4394976	T	C	0.6379	0.0096	0.0018	7e-08	688608	29805614	29336408	14	29336408	14	29336408	*	Y	0.364706	5.33333
14_29337827_T_C	rs8018346	14	29337827	T	C	0.0025	1.002	0.986193	1.01937	0.6198	11	rs8018346	0.7694	14	29337827	T	C	0.3802	0.998	0.981	1.014	-0.0025	0.0084	85934	401577	14	29337827	14	29337827	*	rs8018346	Y	29807033	rs8018346	T	C	0.3664	-0.0102	0.0018	1.2e-08	686947	29807033	29337827	14	29337827	14	29337827	*	Y	0.297619	-5.66667
14_29339279_T_C	rs10141591	14	29339279	T	C	0.0031	1.00301	0.987167	1.01937	0.6184	11	rs10141591	0.7094	14	29339279	T	C	0.3816	0.997	0.981	1.013	-0.0031	0.0084	85934	401577	14	29339279	14	29339279	*	rs10141591	Y	29808485	rs10141591	T	C	0.3672	-0.0101	0.0018	1.4e-08	686933	29808485	29339279	14	29339279	14	29339279	*	Y	0.369048	-5.61111
14_29342396_A_G	rs956139	14	29342396	A	G	0.0048	1.00503	0.988142	1.02145	0.6284	11	rs956139	0.5702	14	29342396	A	G	0.3716	0.995	0.979	1.012	-0.0048	0.0085	85934	401577	14	29342396	14	29342396	*	rs956139	R	29811602	rs956139	A	G	0.3606	-0.0091	0.0018	5e-07	689191	29811602	29342396	14	29342396	14	29342396	*	R	0.564706	-5.05556
14_29344039_A_C	rs7342549	14	29344039	A	C	0.0047	1.00503	0.988142	1.02145	0.6283	11	rs7342549	0.5805	14	29344039	A	C	0.3717	0.995	0.979	1.012	-0.0047	0.0085	85934	401577	14	29344039	14	29344039	*	rs7342549	M	29813245	rs7342549	A	C	0.3606	-0.0089	0.0018	8e-07	689594	29813245	29344039	14	29344039	14	29344039	*	M	0.552941	-4.94444
14_29345285_T_A	rs6576289	14	29345285	T	A	0.0048	1.005	0.988	1.022	0.6279	5	rs6576289	0.5744	14	29345285	A	T	0.6279	1.005	0.988	1.022	0.0048	0.0085	85934	401577	14	29345285	14	29345285	*	rs6576289	W	29814491	rs6576289	A	T	0.6392	0.0089	0.0018	8.5e-07	689570	29814491	29345285	14	29345285	14	29345285	*	W	0.564706	4.94444
14_29345722_C_A	rs8004353	14	29345722	C	A	0.0039	1.004	0.987	1.021	0.627	10	rs8004353	0.6479	14	29345722	A	C	0.627	1.004	0.987	1.021	0.0039	0.0085	85934	401577	14	29345722	14	29345722	*	rs8004353	M	29814928	rs8004353	A	C	0.639	0.009	0.0018	7e-07	689438	29814928	29345722	14	29345722	14	29345722	*	M	0.458824	5
14_29346949_A_G	rs10483350	14	29346949	A	G	-0.0029	0.997009	0.977517	1.01729	0.2024	11	rs10483350	0.7765	14	29346949	A	G	0.7976	1.003	0.983	1.023	0.0029	0.0102	85934	401577	14	29346949	14	29346949	*	rs10483350	R	29816155	rs10483350	A	G	0.798	-0.016	0.0021	1.4e-14	791575	29816155	29346949	14	29346949	14	29346949	*	R	-0.284314	-7.61905
14_29353215_A_T	rs8019612	14	29353215	A	T	0.004	1.00402	0.987167	1.02041	0.6182	6	rs8019612	0.6395	14	29353215	A	T	0.3818	0.996	0.98	1.013	-0.004	0.0084	85934	401577	14	29353215	14	29353215	*	rs8019612	W	29822421	rs8019612	A	T	0.3662	-0.0092	0.0018	3.2e-07	688884	29822421	29353215	14	29353215	14	29353215	*	W	0.47619	-5.11111
14_29354620_T_G	rs17114765	14	29354620	T	G	0.0038	1.00402	0.987167	1.02041	0.6185	11	rs17114765	0.6521	14	29354620	T	G	0.3815	0.996	0.98	1.013	-0.0038	0.0084	85934	401577	14	29354620	14	29354620	*	rs17114765	D	29823826	rs17114765	T	G	0.3649	-0.0092	0.0018	3.4e-07	689290	29823826	29354620	14	29354620	14	29354620	*	D	0.452381	-5.11111
14_29354925_G_A	rs12883378	14	29354925	G	A	0.0043	1.004	0.988	1.021	0.6195	10	rs12883378	0.6108	14	29354925	A	G	0.6195	1.004	0.988	1.021	0.0043	0.0084	85934	401577	14	29354925	14	29354925	*	rs12883378	R	29824131	rs12883378	A	G	0.6341	0.0092	0.0018	2.9e-07	689062	29824131	29354925	14	29354925	14	29354925	*	R	0.511905	5.11111
14_29355200_G_A	rs1957115	14	29355200	G	A	0.004	1.004	0.988	1.021	0.6177	10	rs1957115	0.6323	14	29355200	A	G	0.6177	1.004	0.988	1.021	0.004	0.0084	85934	401577	14	29355200	14	29355200	*	rs1957115	R	29824406	rs1957115	A	G	0.6352	0.0092	0.0018	3.3e-07	689328	29824406	29355200	14	29355200	14	29355200	*	R	0.47619	5.11111
14_29357879_T_C	rs7149126	14	29357879	T	C	0.0049	1.00503	0.988142	1.02145	0.6284	11	rs7149126	0.5667	14	29357879	T	C	0.3716	0.995	0.979	1.012	-0.0049	0.0085	85934	401577	14	29357879	14	29357879	*	rs7149126	Y	29827085	rs7149126	T	C	0.3603	-0.0088	0.0018	1.1e-06	691825	29827085	29357879	14	29357879	14	29357879	*	Y	0.576471	-4.88889
14_29358682_G_A	rs6576291	14	29358682	G	A	0.0046	1.005	0.988	1.021	0.6266	10	rs6576291	0.5921	14	29358682	A	G	0.6266	1.005	0.988	1.021	0.0046	0.0085	85934	401577	14	29358682	14	29358682	*	rs6576291	R	29827888	rs6576291	A	G	0.6397	0.0087	0.0018	1.4e-06	691252	29827888	29358682	14	29358682	14	29358682	*	R	0.541176	4.83333
14_29359938_A_G	rs17114780	14	29359938	A	G	0.0048	1.00503	0.988142	1.02145	0.6176	11	rs17114780	0.5734	14	29359938	A	G	0.3824	0.995	0.979	1.012	-0.0048	0.0085	85934	401577	14	29359938	14	29359938	*	rs17114780	R	29829144	rs17114780	A	G	0.3646	-0.0091	0.0018	4.7e-07	689017	29829144	29359938	14	29359938	14	29359938	*	R	0.564706	-5.05556
14_29367795_A_T	rs1957116	14	29367795	A	T	0.0033	1.00301	0.987167	1.02041	0.6151	6	rs1957116	0.6946	14	29367795	A	T	0.3849	0.997	0.98	1.013	-0.0033	0.0085	85934	401577	14	29367795	14	29367795	*	rs1957116	W	29837001	rs1957116	A	T	0.3662	-0.0091	0.0018	4.7e-07	688204	29837001	29367795	14	29367795	14	29367795	*	W	0.388235	-5.05556
14_29374272_C_G	rs1951290	14	29374272	C	G	0.0035	1.00301	0.987167	1.02041	0.6185	6	rs1951290	0.678	14	29374272	C	G	0.3815	0.997	0.98	1.013	-0.0035	0.0085	85934	401577	14	29374272	14	29374272	*	rs1951290	S	29843478	rs1951290	C	G	0.3644	-0.009	0.0018	6.7e-07	688362	29843478	29374272	14	29374272	14	29374272	*	S	0.411765	-5
14_29376019_A_C	rs11849411	14	29376019	A	C	0.0033	1.00301	0.987167	1.02041	0.6197	11	rs11849411	0.6973	14	29376019	A	C	0.3803	0.997	0.98	1.013	-0.0033	0.0085	85934	401577	14	29376019	14	29376019	*	rs11849411	M	29845225	rs11849411	A	C	0.363	-0.009	0.0018	7.2e-07	685765	29845225	29376019	14	29376019	14	29376019	*	M	0.388235	-5
14_29377711_T_C	rs12895590	14	29377711	T	C	0.0038	1.00402	0.987167	1.02041	0.6149	11	rs12895590	0.6535	14	29377711	T	C	0.3851	0.996	0.98	1.013	-0.0038	0.0085	85934	401577	14	29377711	14	29377711	*	rs12895590	Y	29846917	rs12895590	T	C	0.3663	-0.0093	0.0018	3e-07	685331	29846917	29377711	14	29377711	14	29377711	*	Y	0.447059	-5.16667
14_29379624_A_C	rs997880	14	29379624	A	C	0.0043	1.00402	0.987167	1.02145	0.625	11	rs997880	0.6161	14	29379624	A	C	0.375	0.996	0.979	1.013	-0.0043	0.0086	85934	401577	14	29379624	14	29379624	*	rs997880	M	29848830	rs997880	A	C	0.3604	-0.0088	0.0018	1.1e-06	687224	29848830	29379624	14	29379624	14	29379624	*	M	0.5	-4.88889
14_29415706_A_T	rs10498302	14	29415706	A	T	-0.0073	0.993049	0.970874	1.01523	0.1584	6	rs10498302	0.5296	14	29415706	A	T	0.8416	1.007	0.985	1.03	0.0073	0.0116	85934	401577	14	29415706	14	29415706	*	rs10498302	W	29884912	rs10498302	A	T	0.8298	-0.0113	0.0025	6.3e-06	656258	29884912	29415706	14	29415706	14	29415706	*	W	-0.62931	-4.52
14_29425795_A_G	rs12433083	14	29425795	A	G	0.0039	1.00402	0.987167	1.02145	0.3292	11	rs12433083	0.6491	14	29425795	A	G	0.6708	0.996	0.979	1.013	-0.0039	0.0087	85934	401577	14	29425795	14	29425795	*	rs12433083	R	29895001	rs12433083	A	G	0.6573	-0.0065	0.0018	0.00043	688058	29895001	29425795	14	29425795	14	29425795	*	R	0.448276	-3.61111
14_29426307_C_T	rs12436107	14	29426307	C	T	0.0026	1.003	0.986	1.019	0.5128	10	rs12436107	0.749	14	29426307	T	C	0.5128	1.003	0.986	1.019	0.0026	0.0083	85934	401577	14	29426307	14	29426307	*	rs12436107	Y	29895513	rs12436107	T	C	0.5269	0.0077	0.0017	9.3e-06	684769	29895513	29426307	14	29426307	14	29426307	*	Y	0.313253	4.52941
14_29426341_C_T	rs12436109	14	29426341	C	T	0.0025	1.003	0.987	1.019	0.5141	10	rs12436109	0.7656	14	29426341	T	C	0.5141	1.003	0.987	1.019	0.0025	0.0082	85934	401577	14	29426341	14	29426341	*	rs12436109	Y	29895547	rs12436109	T	C	0.5269	0.0076	0.0017	1e-05	684639	29895547	29426341	14	29426341	14	29426341	*	Y	0.304878	4.47059
14_29427219_C_G	rs4307854	14	29427219	C	G		1	0.983284	1.01729	0.5946	6	rs4307854	0.9995	14	29427219	C	G	0.4054	1	0.983	1.017	0	0.0085	85934	401577	14	29427219	14	29427219	*	rs4307854	S	29896425	rs4307854	C	G	0.3892	-0.0087	0.0018	1.1e-06	682396	29896425	29427219	14	29427219	14	29427219	*	S		-4.83333
14_29427293_A_C	rs4384523	14	29427293	A	C	0.0003	1	0.984252	1.01626	0.5917	11	rs4384523	0.973	14	29427293	A	C	0.4083	1	0.984	1.016	-0.0003	0.0083	85934	401577	14	29427293	14	29427293	*	rs4384523	M	29896499	rs4384523	A	C	0.3993	-0.0089	0.0018	6.8e-07	683574	29896499	29427293	14	29427293	14	29427293	*	M	0.0361446	-4.94444
14_29586059_T_A	rs12891866	14	29586059	T	A	-0.0128	0.987	0.971	1.004	0.3898	5	rs12891866	0.1248	14	29586059	A	T	0.3898	0.987	0.971	1.004	-0.0128	0.0084	85934	401577	14	29586059	14	29586059	*	rs12891866	W	30055265	rs12891866	A	T	0.3946	-0.0071	0.0018	6.5e-05	689959	30055265	29586059	14	29586059	14	29586059	*	W	-1.52381	-3.94444
14_29586613_A_T	rs7151204	14	29586613	A	T	-0.0137	0.986193	0.970874	1.00301	0.4142	6	rs7151204	0.09946	14	29586613	A	T	0.5858	1.014	0.997	1.03	0.0137	0.0083	85934	401577	14	29586613	14	29586613	*	rs7151204	W	30055819	rs7151204	A	T	0.583	0.0073	0.0017	3.4e-05	692241	30055819	29586613	14	29586613	14	29586613	*	W	-1.6506	4.29412
14_29593996_A_G	rs2273814	14	29593996	A	G	-0.0157	0.984252	0.968992	1.001	0.426	11	rs2273814	0.05735	14	29593996	A	G	0.574	1.016	0.999	1.032	0.0157	0.0083	85934	401577	14	29593996	14	29593996	*	rs2273814	R	30063202	rs2273814	A	G	0.5708	0.0071	0.0018	4.6e-05	687298	30063202	29593996	14	29593996	14	29593996	*	R	-1.89157	3.94444
14_29594820_T_C	rs3783297	14	29594820	T	C	0.0166	1.01626	1	1.03413	0.3585	11	rs3783297	0.05024	14	29594820	T	C	0.6415	0.984	0.967	1	-0.0166	0.0085	85934	401577	14	29594820	14	29594820	*	rs3783297	Y	30064026	rs3783297	T	C	0.63	-0.008	0.0018	8.7e-06	686686	30064026	29594820	14	29594820	14	29594820	*	Y	1.95294	-4.44444
14_29597723_A_G	rs2230505	14	29597723	A	G	0.0195	1.01937	1.00301	1.03627	0.3704	11	rs2230505	0.02102	14	29597723	A	G	0.6296	0.981	0.965	0.997	-0.0195	0.0084	85934	401577	14	29597723	14	29597723	*	rs2230505	V	30066929	rs2230505	A	G	0.6234	-0.0087	0.0019	5.9e-06	542645	30066929	29597723	14	29597723	14	29597723	*	V	2.32143	-4.57895
14_29597770_A_T	rs3783299	14	29597770	A	T	0.0197	1.02041	1.00301	1.03734	0.3674	6	rs3783299	0.01997	14	29597770	A	T	0.6326	0.98	0.964	0.997	-0.0197	0.0084	85934	401577	14	29597770	14	29597770	*	rs3783299	W	30066976	rs3783299	A	T	0.6248	-0.0084	0.0018	2.3e-06	688795	30066976	29597770	14	29597770	14	29597770	*	W	2.34524	-4.66667
14_29598432_G_A	rs7146602	14	29598432	G	A	0.0202	1.02	1.004	1.037	0.3688	10	rs7146602	0.01692	14	29598432	A	G	0.3688	1.02	1.004	1.037	0.0202	0.0084	85934	401577	14	29598432	14	29598432	*	rs7146602	R	30067638	rs7146602	A	G	0.3776	0.0086	0.0018	1.4e-06	688993	30067638	29598432	14	29598432	14	29598432	*	R	2.40476	4.77778
14_29598988_T_G	rs2273813	14	29598988	T	G	0.02	1.02041	1.00402	1.03734	0.3701	11	rs2273813	0.01792	14	29598988	T	G	0.6299	0.98	0.964	0.996	-0.02	0.0084	85934	401577	14	29598988	14	29598988	*	rs2273813	K	30068194	rs2273813	T	G	0.6223	-0.0086	0.0018	1.5e-06	689103	30068194	29598988	14	29598988	14	29598988	*	K	2.38095	-4.77778
14_29601453_C_A	rs3783300	14	29601453	C	A	0.0162	1.016	1	1.033	0.3763	10	rs3783300	0.05349	14	29601453	A	C	0.3763	1.016	1	1.033	0.0162	0.0084	85934	401577	14	29601453	14	29601453	*	rs3783300	M	30070659	rs3783300	A	C	0.3873	0.0087	0.0018	9.7e-07	690730	30070659	29601453	14	29601453	14	29601453	*	M	1.92857	4.83333
14_29601703_G_T	rs3783301	14	29601703	G	T	0.0175	1.018	1.001	1.035	0.3807	10	rs3783301	0.03717	14	29601703	T	G	0.3807	1.018	1.001	1.035	0.0175	0.0084	85934	401577	14	29601703	14	29601703	*	rs3783301	K	30070909	rs3783301	T	G	0.3868	0.0086	0.0018	1.2e-06	690700	30070909	29601703	14	29601703	14	29601703	*	K	2.08333	4.77778
14_29603176_C_T	rs1108732	14	29603176	C	T	0.0171	1.017	1.001	1.034	0.3763	10	rs1108732	0.04221	14	29603176	T	C	0.3763	1.017	1.001	1.034	0.0171	0.0084	85934	401577	14	29603176	14	29603176	*	rs1108732	Y	30072382	rs1108732	T	C	0.3888	0.0086	0.0018	1.3e-06	691332	30072382	29603176	14	29603176	14	29603176	*	Y	2.03571	4.77778
14_29603395_C_G	rs7146081	14	29603395	C	G	0.0189	1.01937	0.997009	1.04167	0.1515	6	rs7146081	0.09727	14	29603395	C	G	0.8485	0.981	0.96	1.003	-0.0189	0.0114	85934	401577	14	29603395	14	29603395	*	rs7146081	S	30072601	rs7146081	C	G	0.8414	-0.0091	0.0024	0.00014	689004	30072601	29603395	14	29603395	14	29603395	*	S	1.65789	-3.79167
14_29603850_C_T	rs2181179	14	29603850	C	T	0.0183	1.018	1.002	1.035	0.3795	10	rs2181179	0.02936	14	29603850	T	C	0.3795	1.018	1.002	1.035	0.0183	0.0084	85934	401577	14	29603850	14	29603850	*	rs2181179	Y	30073056	rs2181179	T	C	0.3901	0.0086	0.0018	1.2e-06	691266	30073056	29603850	14	29603850	14	29603850	*	Y	2.17857	4.77778
14_29605117_G_A	rs16895	14	29605117	G	A	0.0143	1.014	0.993	1.037	0.1624	10	rs16895	0.197	14	29605117	A	G	0.1624	1.014	0.993	1.037	0.0143	0.0111	85934	401577	14	29605117	14	29605117	*	rs16895	R	30074323	rs16895	A	G	0.1708	0.0093	0.0023	5.3e-05	689529	30074323	29605117	14	29605117	14	29605117	*	R	1.28829	4.04348
14_29605481_C_T	rs971681	14	29605481	C	T	0.0164	1.017	1	1.033	0.3753	10	rs971681	0.0505	14	29605481	T	C	0.3753	1.017	1	1.033	0.0164	0.0084	85934	401577	14	29605481	14	29605481	*	rs971681	Y	30074687	rs971681	T	C	0.3862	0.0085	0.0018	1.4e-06	691424	30074687	29605481	14	29605481	14	29605481	*	Y	1.95238	4.72222
14_29607527_A_G	rs8012335	14	29607527	A	G	0.0181	1.01833	1.002	1.0352	0.3808	11	rs8012335	0.03052	14	29607527	A	G	0.6192	0.982	0.966	0.998	-0.0181	0.0084	85934	401577	14	29607527	14	29607527	*	rs8012335	R	30076733	rs8012335	A	G	0.6112	-0.0086	0.0018	1.2e-06	691647	30076733	29607527	14	29607527	14	29607527	*	R	2.15476	-4.77778
14_29609123_C_A	rs17652742	14	29609123	C	A	-0.0202	0.98	0.964	0.996	0.598	10	rs17652742	0.0151	14	29609123	A	C	0.598	0.98	0.964	0.996	-0.0202	0.0083	85934	401577	14	29609123	14	29609123	*	rs17652742	M	30078329	rs17652742	A	C	0.5931	-0.0085	0.0018	1.4e-06	692378	30078329	29609123	14	29609123	14	29609123	*	M	-2.43373	-4.72222
14_29612186_C_A	rs6571314	14	29612186	C	A	0.0181	1.018	1.002	1.035	0.3784	10	rs6571314	0.0311	14	29612186	A	C	0.3784	1.018	1.002	1.035	0.0181	0.0084	85934	401577	14	29612186	14	29612186	*	rs6571314	M	30081392	rs6571314	A	C	0.3748	0.0087	0.0018	9e-07	691480	30081392	29612186	14	29612186	14	29612186	*	M	2.15476	4.83333
14_29612753_A_G	rs12431960	14	29612753	A	G	-0.0209	0.979432	0.963391	0.995025	0.5981	11	rs12431960	0.0121	14	29612753	A	G	0.4019	1.021	1.005	1.038	0.0209	0.0083	85934	401577	14	29612753	14	29612753	*	rs12431960	R	30081959	rs12431960	A	G	0.4069	0.0086	0.0018	9.3e-07	691945	30081959	29612753	14	29612753	14	29612753	*	R	-2.51807	4.77778
14_29613261_A_C	rs8011994	14	29613261	A	C	-0.0211	0.979432	0.963391	0.995025	0.5982	11	rs8011994	0.01126	14	29613261	A	C	0.4018	1.021	1.005	1.038	0.0211	0.0083	85934	401577	14	29613261	14	29613261	*	rs8011994	M	30082467	rs8011994	A	C	0.4065	0.0086	0.0018	8.5e-07	691866	30082467	29613261	14	29613261	14	29613261	*	M	-2.54217	4.77778
14_29614498_T_G	rs10149921	14	29614498	T	G	-0.0207	0.979432	0.963391	0.996016	0.5969	11	rs10149921	0.01324	14	29614498	T	G	0.4031	1.021	1.004	1.038	0.0207	0.0083	85934	401577	14	29614498	14	29614498	*	rs10149921	K	30083704	rs10149921	T	G	0.4091	0.0086	0.0018	1.1e-06	692068	30083704	29614498	14	29614498	14	29614498	*	K	-2.49398	4.77778
14_29617275_T_C	rs12433335	14	29617275	T	C	-0.0209	0.979432	0.963391	0.995025	0.598	11	rs12433335	0.01219	14	29617275	T	C	0.402	1.021	1.005	1.038	0.0209	0.0083	85934	401577	14	29617275	14	29617275	*	rs12433335	Y	30086481	rs12433335	T	C	0.4086	0.0086	0.0018	9.8e-07	691766	30086481	29617275	14	29617275	14	29617275	*	Y	-2.51807	4.77778
14_29618932_C_A	rs12431702	14	29618932	C	A	-0.0221	0.978	0.962	0.994	0.5936	10	rs12431702	0.008018	14	29618932	A	C	0.5936	0.978	0.962	0.994	-0.0221	0.0083	85934	401577	14	29618932	14	29618932	*	rs12431702	M	30088138	rs12431702	A	C	0.59	-0.0088	0.0018	5.3e-07	689746	30088138	29618932	14	29618932	14	29618932	*	M	-2.66265	-4.88889
14_29622926_T_G	rs4981713	14	29622926	T	G	0.0187	1.01937	1.002	1.03627	0.3814	11	rs4981713	0.02617	14	29622926	T	G	0.6186	0.981	0.965	0.998	-0.0187	0.0084	85934	401577	14	29622926	14	29622926	*	rs4981713	K	30092132	rs4981713	T	G	0.6264	-0.0089	0.0018	4.5e-07	690174	30092132	29622926	14	29622926	14	29622926	*	K	2.22619	-4.94444
14_29623471_A_G	rs2333611	14	29623471	A	G	0.0169	1.01729	1	1.03413	0.3755	11	rs2333611	0.04484	14	29623471	A	G	0.6245	0.983	0.967	1	-0.0169	0.0084	85934	401577	14	29623471	14	29623471	*	rs2333611	R	30092677	rs2333611	A	G	0.6276	-0.0086	0.0018	1.1e-06	690123	30092677	29623471	14	29623471	14	29623471	*	R	2.0119	-4.77778
14_29623807_T_C	rs2333613	14	29623807	T	C	0.0169	1.01729	1	1.03413	0.3751	11	rs2333613	0.04529	14	29623807	T	C	0.6249	0.983	0.967	1	-0.0169	0.0084	85934	401577	14	29623807	14	29623807	*	rs2333613	Y	30093013	rs2333613	T	C	0.6275	-0.0086	0.0018	1.5e-06	682612	30093013	29623807	14	29623807	14	29623807	*	Y	2.0119	-4.77778
14_29629710_T_C	rs11623171	14	29629710	T	C	0.0123	1.01215	0.990099	1.0352	0.1509	11	rs11623171	0.2809	14	29629710	T	C	0.8491	0.988	0.966	1.01	-0.0123	0.0114	85934	401577	14	29629710	14	29629710	*	rs11623171	Y	30098916	rs11623171	T	C	0.8397	-0.0083	0.0024	0.00047	679833	30098916	29629710	14	29629710	14	29629710	*	Y	1.07895	-3.45833
14_29632435_C_A	rs1191600	14	29632435	C	A	-0.0189	0.981	0.965	0.998	0.5978	10	rs1191600	0.02401	14	29632435	A	C	0.5978	0.981	0.965	0.998	-0.0189	0.0084	85934	401577	14	29632435	14	29632435	*	rs1191600	M	30101641	rs1191600	A	C	0.5954	-0.0088	0.0018	6.3e-07	681909	30101641	29632435	14	29632435	14	29632435	*	M	-2.25	-4.88889
14_29635804_T_C	rs17115113	14	29635804	T	C	0.0124	1.01215	0.996016	1.02987	0.3459	11	rs17115113	0.1476	14	29635804	T	C	0.6541	0.988	0.971	1.004	-0.0124	0.0086	85934	401577	14	29635804	14	29635804	*	rs17115113	Y	30105010	rs17115113	T	C	0.6462	-0.0079	0.0018	1.5e-05	681772	30105010	29635804	14	29635804	14	29635804	*	Y	1.44186	-4.38889
14_29635915_C_T	rs2787101	14	29635915	C	T	-0.0135	0.987	0.97	1.003	0.6077	10	rs2787101	0.1084	14	29635915	T	C	0.6077	0.987	0.97	1.003	-0.0135	0.0084	85934	401577	14	29635915	14	29635915	*	rs2787101	Y	30105121	rs2787101	T	C	0.603	-0.0074	0.0018	3.1e-05	681730	30105121	29635915	14	29635915	14	29635915	*	Y	-1.60714	-4.11111
14_29652808_G_C	rs1959437	14	29652808	G	C	-0.0043	0.996	0.979	1.013	0.3252	5	rs1959437	0.6205	14	29652808	C	G	0.3252	0.996	0.979	1.013	-0.0043	0.0087	85934	401577	14	29652808	14	29652808	*	rs1959437	V	30122014	rs1959437	C	G	0.339	0.0071	0.0018	0.0001	684440	30122014	29652808	14	29652808	14	29652808	*	V	-0.494253	3.94444
14_29653203_C_T	rs17115145	14	29653203	C	T	0.0078	1.008	0.991	1.025	0.385	10	rs17115145	0.3528	14	29653203	T	C	0.385	1.008	0.991	1.025	0.0078	0.0084	85934	401577	14	29653203	14	29653203	*	rs17115145	Y	30122409	rs17115145	T	C	0.4005	0.0083	0.0018	2.6e-06	679312	30122409	29653203	14	29653203	14	29653203	*	Y	0.928571	4.61111
14_29656454_A_G	rs6571317	14	29656454	A	G	0.0092	1.00908	0.993049	1.02564	0.3908	11	rs6571317	0.2715	14	29656454	A	G	0.6092	0.991	0.975	1.007	-0.0092	0.0084	85934	401577	14	29656454	14	29656454	*	rs6571317	R	30125660	rs6571317	A	G	0.5985	-0.0083	0.0018	2.6e-06	685083	30125660	29656454	14	29656454	14	29656454	*	R	1.09524	-4.61111
14_29668201_C_T	rs17115183	14	29668201	C	T	0.0094	1.009	0.993	1.026	0.3905	10	rs17115183	0.2613	14	29668201	T	C	0.3905	1.009	0.993	1.026	0.0094	0.0083	85934	401577	14	29668201	14	29668201	*	rs17115183	Y	30137407	rs17115183	T	C	0.4008	0.0084	0.0018	2.1e-06	683956	30137407	29668201	14	29668201	14	29668201	*	Y	1.13253	4.66667
14_29676226_A_T	rs10143659	14	29676226	A	T	0.008	1.00806	0.992063	1.02459	0.3973	6	rs10143659	0.3368	14	29676226	A	T	0.6027	0.992	0.976	1.008	-0.008	0.0083	85934	401577	14	29676226	14	29676226	*	rs10143659	W	30145432	rs10143659	A	T	0.5916	-0.0077	0.0018	1.1e-05	689356	30145432	29676226	14	29676226	14	29676226	*	W	0.963855	-4.27778
14_29680968_G_A	rs2225900	14	29680968	G	A	0.0066	1.007	0.99	1.023	0.3813	10	rs2225900	0.4338	14	29680968	A	G	0.3813	1.007	0.99	1.023	0.0066	0.0084	85934	401577	14	29680968	14	29680968	*	rs2225900	V	30150174	rs2225900	A	G	0.3921	0.0064	0.0018	0.0003	691598	30150174	29680968	14	29680968	14	29680968	*	V	0.785714	3.55556
14_29682046_G_A	rs4981055	14	29682046	G	A	0.0071	1.007	0.991	1.024	0.398	10	rs4981055	0.3948	14	29682046	A	G	0.398	1.007	0.991	1.024	0.0071	0.0083	85934	401577	14	29682046	14	29682046	*	rs4981055	R	30151252	rs4981055	A	G	0.4106	0.0078	0.0018	1e-05	691657	30151252	29682046	14	29682046	14	29682046	*	R	0.855422	4.33333
14_29687941_C_T	rs1959433	14	29687941	C	T	0.0077	1.008	0.991	1.024	0.4004	10	rs1959433	0.3563	14	29687941	T	C	0.4004	1.008	0.991	1.024	0.0077	0.0083	85934	401577	14	29687941	14	29687941	*	rs1959433	Y	30157147	rs1959433	T	C	0.4065	0.0076	0.0018	1.5e-05	692055	30157147	29687941	14	29687941	14	29687941	*	Y	0.927711	4.22222
14_29690048_C_T	rs2225899	14	29690048	C	T	0.0073	1.007	0.991	1.024	0.3834	10	rs2225899	0.3849	14	29690048	T	C	0.3834	1.007	0.991	1.024	0.0073	0.0084	85934	401577	14	29690048	14	29690048	*	rs2225899	Y	30159254	rs2225899	T	C	0.3928	0.0063	0.0018	0.00035	691290	30159254	29690048	14	29690048	14	29690048	*	Y	0.869048	3.5
14_29690492_T_C	rs11847410	14	29690492	T	C	0.0079	1.00806	0.992063	1.02459	0.4	11	rs11847410	0.3459	14	29690492	T	C	0.6	0.992	0.976	1.008	-0.0079	0.0083	85934	401577	14	29690492	14	29690492	*	rs11847410	Y	30159698	rs11847410	T	C	0.5896	-0.0076	0.0018	1.5e-05	691951	30159698	29690492	14	29690492	14	29690492	*	Y	0.951807	-4.22222
14_29690570_A_G	rs11851251	14	29690570	A	G	0.0079	1.00806	0.992063	1.02459	0.4	11	rs11851251	0.346	14	29690570	A	G	0.6	0.992	0.976	1.008	-0.0079	0.0083	85934	401577	14	29690570	14	29690570	*	rs11851251	R	30159776	rs11851251	A	G	0.5896	-0.0076	0.0018	1.5e-05	692001	30159776	29690570	14	29690570	14	29690570	*	R	0.951807	-4.22222
14_29693365_T_A	rs7143469	14	29693365	T	A	0.008	1.008	0.992	1.025	0.3996	5	rs7143469	0.3378	14	29693365	A	T	0.3996	1.008	0.992	1.025	0.008	0.0083	85934	401577	14	29693365	14	29693365	*	rs7143469	D	30162571	rs7143469	A	T	0.4104	0.0074	0.0018	2.2e-05	691856	30162571	29693365	14	29693365	14	29693365	*	D	0.963855	4.11111
14_29699380_C_T	rs3783305	14	29699380	C	T	0.0083	1.008	0.992	1.025	0.3997	10	rs3783305	0.3199	14	29699380	T	C	0.3997	1.008	0.992	1.025	0.0083	0.0083	85934	401577	14	29699380	14	29699380	*	rs3783305	Y	30168586	rs3783305	T	C	0.4103	0.0074	0.0018	2.3e-05	691801	30168586	29699380	14	29699380	14	29699380	*	Y	1	4.11111
14_29704239_T_C	rs7156359	14	29704239	T	C	0.0079	1.00806	0.992063	1.02459	0.4001	11	rs7156359	0.3418	14	29704239	T	C	0.5999	0.992	0.976	1.008	-0.0079	0.0083	85934	401577	14	29704239	14	29704239	*	rs7156359	Y	30173445	rs7156359	T	C	0.5892	-0.0074	0.0018	2.4e-05	691779	30173445	29704239	14	29704239	14	29704239	*	Y	0.951807	-4.11111
14_29707960_T_C	rs9322846	14	29707960	T	C	0.0074	1.00705	0.99108	1.02354	0.3978	11	rs9322846	0.3739	14	29707960	T	C	0.6022	0.993	0.977	1.009	-0.0074	0.0083	85934	401577	14	29707960	14	29707960	*	rs9322846	Y	30177166	rs9322846	T	C	0.5906	-0.0073	0.0018	2.9e-05	691815	30177166	29707960	14	29707960	14	29707960	*	Y	0.891566	-4.05556
14_29721110_T_C	rs2068012	14	29721110	T	C	-0.0018	0.998004	0.979432	1.01729	0.2295	11	rs2068012	0.8536	14	29721110	T	C	0.7705	1.002	0.983	1.021	0.0018	0.0097	85934	401577	14	29721110	14	29721110	*	rs2068012	Y	30190316	rs2068012	T	C	0.7658	-0.0086	0.0021	6.5e-05	626986	30190316	29721110	14	29721110	14	29721110	*	Y	-0.185567	-4.09524
14_29721627_C_T	rs8005940	14	29721627	C	T	0.0103	1.01	0.994	1.027	0.4359	10	rs8005940	0.2142	14	29721627	T	C	0.4359	1.01	0.994	1.027	0.0103	0.0083	85934	401577	14	29721627	14	29721627	*	rs8005940	Y	30190833	rs8005940	T	C	0.4485	0.0066	0.0018	0.00016	679990	30190833	29721627	14	29721627	14	29721627	*	Y	1.24096	3.66667
14_29723412_C_T	rs9888616	14	29723412	C	T	-0.0066	0.993	0.974	1.014	0.196	10	rs9888616	0.5191	14	29723412	T	C	0.196	0.993	0.974	1.014	-0.0066	0.0103	85934	401577	14	29723412	14	29723412	*	rs9888616	Y	30192618	rs9888616	T	C	0.2014	0.0084	0.0022	0.00013	678954	30192618	29723412	14	29723412	14	29723412	*	Y	-0.640777	3.81818
14_29742670_G_A	rs2877987	14	29742670	G	A	-0.0068	0.993	0.973	1.013	0.1961	10	rs2877987	0.5075	14	29742670	A	G	0.1961	0.993	0.973	1.013	-0.0068	0.0103	85934	401577	14	29742670	14	29742670	*	rs2877987	R	30211876	rs2877987	A	G	0.2052	0.0082	0.0022	0.00016	681036	30211876	29742670	14	29742670	14	29742670	*	R	-0.660194	3.72727
14_29944581_T_C	rs1958979	14	29944581	T	C	-0.0175	0.982318	0.965251	1	0.2739	11	rs1958979	0.05402	14	29944581	T	C	0.7261	1.018	1	1.036	0.0175	0.0091	85934	401577	14	29944581	14	29944581	*	rs1958979	Y	30413787	rs1958979	T	C	0.724	0.0073	0.0019	0.00016	690123	30413787	29944581	14	29944581	14	29944581	*	Y	-1.92308	3.84211
14_29945792_T_C	rs8003550	14	29945792	T	C	-0.0003	1	0.983284	1.01626	0.3402	11	rs8003550	0.9744	14	29945792	T	C	0.6598	1	0.984	1.017	0.0003	0.0086	85934	401577	14	29945792	14	29945792	*	rs8003550	Y	30414998	rs8003550	T	C	0.6634	0.0074	0.0019	7.3e-05	682653	30414998	29945792	14	29945792	14	29945792	*	Y	-0.0348837	3.89474
14_29961919_G_T	rs7151366	14	29961919	G	T	-0.001	0.999	0.98	1.019	0.779	10	rs7151366	0.9197	14	29961919	T	G	0.779	0.999	0.98	1.019	-0.001	0.01	85934	401577	14	29961919	14	29961919	*	rs7151366	K	30431125	rs7151366	T	G	0.7869	0.0087	0.0022	6.5e-05	664664	30431125	29961919	14	29961919	14	29961919	*	K	-0.1	3.95455
14_29965225_A_G	rs17096167	14	29965225	A	G	-0.0181	0.982318	0.96432	1	0.2677	11	rs17096167	0.05091	14	29965225	A	G	0.7323	1.018	1	1.037	0.0181	0.0093	85934	401577	14	29965225	14	29965225	*	rs17096167	R	30434431	rs17096167	A	G	0.7271	0.0079	0.002	7.7e-05	662851	30434431	29965225	14	29965225	14	29965225	*	R	-1.94624	3.95
14_29993846_T_C	rs225897	14	29993846	T	C	-0.0093	0.99108	0.968992	1.01317	0.8393	11	rs225897	0.4081	14	29993846	T	C	0.1607	1.009	0.987	1.032	0.0093	0.0113	85934	401577	14	29993846	14	29993846	*	rs225897	Y	30463052	rs225897	T	C	0.1464	-0.0106	0.0023	4.5e-06	783312	30463052	29993846	14	29993846	14	29993846	*	Y	-0.823009	-4.6087
14_29995171_G_T	rs225894	14	29995171	G	T	-0.0006	0.999	0.974	1.025	0.882	10	rs225894	0.9646	14	29995171	T	G	0.882	0.999	0.974	1.025	-0.0006	0.013	85934	401577	14	29995171	14	29995171	*	rs225894	K	30464377	rs225894	T	G	0.8909	0.0113	0.0026	1.7e-05	794031	30464377	29995171	14	29995171	14	29995171	*	K	-0.0461538	4.34615
14_29997260_G_A	rs10151686	14	29997260	G	A	0.0083	1.008	0.968	1.05	0.041	10	rs10151686	0.6889	14	29997260	A	G	0.041	1.008	0.968	1.05	0.0083	0.0207	85934	401577	14	29997260	14	29997260	*	rs10151686	R	30466466	rs10151686	A	G	0.03982	0.0326	0.0042	1e-14	778875	30466466	29997260	14	29997260	14	29997260	*	R	0.400966	7.7619
14_29998298_C_T	rs225893	14	29998298	C	T	-0.0092	0.991	0.969	1.013	0.839	10	rs225893	0.4153	14	29998298	T	C	0.839	0.991	0.969	1.013	-0.0092	0.0113	85934	401577	14	29998298	14	29998298	*	rs225893	Y	30467504	rs225893	T	C	0.8524	0.0107	0.0023	2.4e-06	795237	30467504	29998298	14	29998298	14	29998298	*	Y	-0.814159	4.65217
14_29998787_A_T	rs225892	14	29998787	A	T	-0.0092	0.99108	0.968992	1.01317	0.8404	6	rs225892	0.4115	14	29998787	A	T	0.1596	1.009	0.987	1.032	0.0092	0.0112	85934	401577	14	29998787	14	29998787	*	rs225892	W	30467993	rs225892	A	T	0.147	-0.011	0.0024	6.1e-06	692220	30467993	29998787	14	29998787	14	29998787	*	W	-0.821429	-4.58333
14_30001505_G_T	rs225888	14	30001505	G	T	-0.0089	0.991	0.97	1.013	0.8429	10	rs225888	0.4263	14	30001505	T	G	0.8429	0.991	0.97	1.013	-0.0089	0.0112	85934	401577	14	30001505	14	30001505	*	rs225888	K	30470711	rs225888	T	G	0.8491	0.0111	0.0024	4.8e-06	691661	30470711	30001505	14	30001505	14	30001505	*	K	-0.794643	4.625
14_30002044_T_C	rs225887	14	30002044	T	C	-0.0098	0.990099	0.968992	1.01215	0.837	11	rs225887	0.3771	14	30002044	T	C	0.163	1.01	0.988	1.032	0.0098	0.0111	85934	401577	14	30002044	14	30002044	*	rs225887	Y	30471250	rs225887	T	C	0.1508	-0.0101	0.0024	3.5e-05	679416	30471250	30002044	14	30002044	14	30002044	*	Y	-0.882883	-4.20833
14_30002110_T_C	rs225886	14	30002110	T	C	-0.0001	1	0.974659	1.02564	0.8832	11	rs225886	0.9957	14	30002110	T	C	0.1168	1	0.975	1.026	0.0001	0.0129	85934	401577	14	30002110	14	30002110	*	rs225886	Y	30471316	rs225886	T	C	0.1098	-0.0107	0.0026	4.2e-05	782202	30471316	30002110	14	30002110	14	30002110	*	Y	-0.00775194	-4.11538
14_30003848_G_A	rs225884	14	30003848	G	A	-0.0008	0.999	0.982	1.017	0.2955	10	rs225884	0.9288	14	30003848	A	G	0.2955	0.999	0.982	1.017	-0.0008	0.0089	85934	401577	14	30003848	14	30003848	*	rs225884	R	30473054	rs225884	A	G	0.2933	0.0079	0.0018	1.4e-05	794111	30473054	30003848	14	30003848	14	30003848	*	R	-0.0898876	4.38889
14_30010021_A_G	rs225883	14	30010021	A	G	-0.0026	0.997009	0.974659	1.02145	0.86	11	rs225883	0.8267	14	30010021	A	G	0.14	1.003	0.979	1.026	0.0026	0.0119	85934	401577	14	30010021	14	30010021	*	rs225883	R	30479227	rs225883	A	G	0.1352	-0.0123	0.0024	3.5e-07	785416	30479227	30010021	14	30010021	14	30010021	*	R	-0.218487	-5.125
14_30010917_C_T	rs225882	14	30010917	C	T	0.0051	1.005	0.987	1.023	0.7223	10	rs225882	0.576	14	30010917	T	C	0.7223	1.005	0.987	1.023	0.0051	0.0091	85934	401577	14	30010917	14	30010917	*	rs225882	Y	30480123	rs225882	T	C	0.737	0.0101	0.0019	6.3e-08	793739	30480123	30010917	14	30010917	14	30010917	*	Y	0.56044	5.31579
14_30012598_T_C	rs225880	14	30012598	T	C	-0.0089	0.99108	0.970874	1.01215	0.8156	11	rs225880	0.4014	14	30012598	T	C	0.1844	1.009	0.988	1.03	0.0089	0.0106	85934	401577	14	30012598	14	30012598	*	rs225880	Y	30481804	rs225880	T	C	0.1739	-0.012	0.0023	1.7e-07	678955	30481804	30012598	14	30012598	14	30012598	*	Y	-0.839623	-5.21739
14_30015516_G_C	rs8016859	14	30015516	G	C	0.013	1.013	0.972	1.056	0.0389	5	rs8016859	0.5383	14	30015516	C	G	0.0389	1.013	0.972	1.056	0.013	0.0212	85934	401577	14	30015516	14	30015516	*	rs8016859	S	30484722	rs8016859	C	G	0.03964	0.0349	0.0043	7.1e-16	781430	30484722	30015516	14	30015516	14	30015516	*	S	0.613208	8.11628
14_30019493_C_T	rs226000	14	30019493	C	T	-0.0088	0.991	0.971	1.012	0.8135	10	rs226000	0.4035	14	30019493	T	C	0.8135	0.991	0.971	1.012	-0.0088	0.0105	85934	401577	14	30019493	14	30019493	*	rs226000	Y	30488699	rs226000	T	C	0.8245	0.0119	0.0022	3.6e-08	793480	30488699	30019493	14	30019493	14	30019493	*	Y	-0.838095	5.40909
14_30019884_A_C	rs8003383	14	30019884	A	C	0.0144	1.0142	0.97371	1.05708	0.0389	11	rs8003383	0.4958	14	30019884	A	C	0.9611	0.986	0.946	1.027	-0.0144	0.0211	85934	401577	14	30019884	14	30019884	*	rs8003383	M	30489090	rs8003383	A	C	0.96048	-0.0347	0.0043	9.1e-16	781366	30489090	30019884	14	30019884	14	30019884	*	M	0.682464	-8.06977
14_30020759_G_T	rs10138555	14	30020759	G	T	0.0054	1.005	0.966	1.047	0.0418	10	rs10138555	0.7927	14	30020759	T	G	0.0418	1.005	0.966	1.047	0.0054	0.0206	85934	401577	14	30020759	14	30020759	*	rs10138555	K	30489965	rs10138555	T	G	0.04034	0.0329	0.0043	1.8e-14	725765	30489965	30020759	14	30020759	14	30020759	*	K	0.262136	7.65116
14_30022416_C_T	rs225996	14	30022416	C	T	-0.0017	0.998	0.975	1.022	0.8579	10	rs225996	0.8859	14	30022416	T	C	0.8579	0.998	0.975	1.022	-0.0017	0.0118	85934	401577	14	30022416	14	30022416	*	rs225996	Y	30491622	rs225996	T	C	0.8624	0.0116	0.0025	5.2e-06	690308	30491622	30022416	14	30022416	14	30022416	*	Y	-0.144068	4.64
14_30024055_G_A	rs1440983	14	30024055	G	A	0.006	1.006	0.966	1.047	0.0422	10	rs1440983	0.7681	14	30024055	A	G	0.0422	1.006	0.966	1.047	0.006	0.0205	85934	401577	14	30024055	14	30024055	*	rs1440983	R	30493261	rs1440983	A	G	0.04028	0.0338	0.0045	3.6e-14	679070	30493261	30024055	14	30024055	14	30024055	*	R	0.292683	7.51111
14_30025410_T_C	rs8003905	14	30025410	T	C	0.0043	1.00402	0.988142	1.02041	0.4651	11	rs8003905	0.5961	14	30025410	T	C	0.5349	0.996	0.98	1.012	-0.0043	0.0082	85934	401577	14	30025410	14	30025410	*	rs8003905	Y	30494616	rs8003905	T	C	0.5176	-0.0065	0.0016	7.8e-05	792434	30494616	30025410	14	30025410	14	30025410	*	Y	0.52439	-4.0625
14_30025613_G_A	rs225993	14	30025613	G	A	0.0009	1.001	0.984	1.019	0.2953	10	rs225993	0.9222	14	30025613	A	G	0.2953	1.001	0.984	1.019	0.0009	0.0089	85934	401577	14	30025613	14	30025613	*	rs225993	R	30494819	rs225993	A	G	0.2941	0.0078	0.0019	4.9e-05	691792	30494819	30025613	14	30025613	14	30025613	*	R	0.101124	4.10526
14_30026513_C_T	rs10483389	14	30026513	C	T	0.0077	1.008	0.968	1.049	0.0412	10	rs10483389	0.7103	14	30026513	T	C	0.0412	1.008	0.968	1.049	0.0077	0.0206	85934	401577	14	30026513	14	30026513	*	rs10483389	Y	30495719	rs10483389	T	C	0.04022	0.0342	0.0042	4.5e-16	782081	30495719	30026513	14	30026513	14	30026513	*	Y	0.373786	8.14286
14_30029483_C_T	rs225990	14	30029483	C	T	0.0031	1.003	0.986	1.021	0.6981	10	rs225990	0.7268	14	30029483	T	C	0.6981	1.003	0.986	1.021	0.0031	0.0089	85934	401577	14	30029483	14	30029483	*	rs225990	Y	30498689	rs225990	T	C	0.7154	0.0083	0.0018	4.4e-06	786607	30498689	30029483	14	30029483	14	30029483	*	Y	0.348315	4.61111
14_30030031_T_C	rs225989	14	30030031	T	C	0.0031	1.00301	0.986193	1.02041	0.6982	11	rs225989	0.7293	14	30030031	T	C	0.3018	0.997	0.98	1.014	-0.0031	0.0089	85934	401577	14	30030031	14	30030031	*	rs225989	Y	30499237	rs225989	T	C	0.2843	-0.0079	0.0019	4e-05	691995	30499237	30030031	14	30030031	14	30030031	*	Y	0.348315	-4.15789
14_30030824_G_C	rs225988	14	30030824	G	C	0.0022	1.002	0.985	1.02	0.6935	5	rs225988	0.802	14	30030824	C	G	0.6935	1.002	0.985	1.02	0.0022	0.0089	85934	401577	14	30030824	14	30030824	*	rs225988	S	30500030	rs225988	C	G	0.7122	0.0077	0.0019	5.8e-05	689805	30500030	30030824	14	30030824	14	30030824	*	S	0.247191	4.05263
14_30031147_C_T	rs225986	14	30031147	C	T	-0.0091	0.991	0.971	1.012	0.8144	10	rs225986	0.3866	14	30031147	T	C	0.8144	0.991	0.971	1.012	-0.0091	0.0105	85934	401577	14	30031147	14	30031147	*	rs225986	Y	30500353	rs225986	T	C	0.8248	0.0119	0.0023	2.4e-07	683211	30500353	30031147	14	30031147	14	30031147	*	Y	-0.866667	5.17391
14_30031850_T_C	rs225985	14	30031850	T	C	-0.0011	0.999001	0.981354	1.01729	0.2714	11	rs225985	0.9063	14	30031850	T	C	0.7286	1.001	0.983	1.019	0.0011	0.0092	85934	401577	14	30031850	14	30031850	*	rs225985	Y	30501056	rs225985	T	C	0.7292	-0.0074	0.0019	7.5e-05	793746	30501056	30031850	14	30031850	14	30031850	*	Y	-0.119565	-3.89474
14_30032165_C_T	rs10134333	14	30032165	C	T	0.0048	1.005	0.965	1.046	0.0417	10	rs10134333	0.8161	14	30032165	T	C	0.0417	1.005	0.965	1.046	0.0048	0.0206	85934	401577	14	30032165	14	30032165	*	rs10134333	Y	30501371	rs10134333	T	C	0.04028	0.0334	0.0042	1.6e-15	779844	30501371	30032165	14	30032165	14	30032165	*	Y	0.23301	7.95238
14_30032433_T_G	rs225984	14	30032433	T	G	0.0037	1.00402	0.986193	1.02145	0.6996	11	rs225984	0.6798	14	30032433	T	G	0.3004	0.996	0.979	1.014	-0.0037	0.0089	85934	401577	14	30032433	14	30032433	*	rs225984	K	30501639	rs225984	T	G	0.2847	-0.008	0.0019	3e-05	688951	30501639	30032433	14	30032433	14	30032433	*	K	0.41573	-4.21053
14_30032679_C_T	rs10134820	14	30032679	C	T	0.0068	1.007	0.967	1.048	0.0413	10	rs10134820	0.7411	14	30032679	T	C	0.0413	1.007	0.967	1.048	0.0068	0.0206	85934	401577	14	30032679	14	30032679	*	rs10134820	Y	30501885	rs10134820	T	C	0.04022	0.0339	0.0042	8.4e-16	781992	30501885	30032679	14	30032679	14	30032679	*	Y	0.330097	8.07143
14_30033009_T_G	rs225983	14	30033009	T	G	0.0034	1.00301	0.986193	1.02145	0.6985	11	rs225983	0.6988	14	30033009	T	G	0.3015	0.997	0.979	1.014	-0.0034	0.0089	85934	401577	14	30033009	14	30033009	*	rs225983	B	30502215	rs225983	T	G	0.2848	-0.008	0.0019	3.3e-05	688513	30502215	30033009	14	30033009	14	30033009	*	B	0.382022	-4.21053
14_30033724_T_A	rs225980	14	30033724	T	A	0.0033	1.003	0.986	1.021	0.698	5	rs225980	0.7098	14	30033724	A	T	0.698	1.003	0.986	1.021	0.0033	0.0089	85934	401577	14	30033724	14	30033724	*	rs225980	W	30502930	rs225980	A	T	0.7157	0.008	0.0019	3.4e-05	688613	30502930	30033724	14	30033724	14	30033724	*	W	0.370787	4.21053
14_30036979_C_T	rs17096219	14	30036979	C	T	0.0031	1.003	0.98	1.027	0.1356	10	rs17096219	0.7954	14	30036979	T	C	0.1356	1.003	0.98	1.027	0.0031	0.0119	85934	401577	14	30036979	14	30036979	*	rs17096219	Y	30506185	rs17096219	T	C	0.1362	-0.0121	0.0024	4.4e-07	781988	30506185	30036979	14	30036979	14	30036979	*	Y	0.260504	-5.04167
14_30037683_C_T	rs225979	14	30037683	C	T	-0.0086	0.991	0.971	1.012	0.8134	10	rs225979	0.4145	14	30037683	T	C	0.8134	0.991	0.971	1.012	-0.0086	0.0105	85934	401577	14	30037683	14	30037683	*	rs225979	Y	30506889	rs225979	T	C	0.8248	0.0118	0.0023	2.7e-07	682836	30506889	30037683	14	30037683	14	30037683	*	Y	-0.819048	5.13043
14_30042395_T_C	rs225975	14	30042395	T	C	-0.0004	1	0.981354	1.01729	0.2711	11	rs225975	0.9624	14	30042395	T	C	0.7289	1	0.983	1.019	0.0004	0.0092	85934	401577	14	30042395	14	30042395	*	rs225975	Y	30511601	rs225975	T	C	0.7295	-0.0074	0.002	0.0002	690763	30511601	30042395	14	30042395	14	30042395	*	Y	-0.0434783	-3.7
14_30042868_A_G	rs225974	14	30042868	A	G	-0.0083	0.992063	0.970874	1.01215	0.8137	11	rs225974	0.4324	14	30042868	A	G	0.1863	1.008	0.988	1.03	0.0083	0.0106	85934	401577	14	30042868	14	30042868	*	rs225974	D	30512074	rs225974	A	G	0.1753	-0.0116	0.0023	3.6e-07	699176	30512074	30042868	14	30042868	14	30042868	*	D	-0.783019	-5.04348
14_30045461_T_C	rs225964	14	30045461	T	C	0.0031	1.00301	0.986193	1.02041	0.6989	11	rs225964	0.7315	14	30045461	T	C	0.3011	0.997	0.98	1.014	-0.0031	0.0089	85934	401577	14	30045461	14	30045461	*	rs225964	Y	30514667	rs225964	T	C	0.2848	-0.0082	0.0019	1.8e-05	685749	30514667	30045461	14	30045461	14	30045461	*	Y	0.348315	-4.31579
14_30045906_C_T	rs11847697	14	30045906	C	T	0.0146	1.015	0.976	1.054	0.0464	10	rs11847697	0.4557	14	30045906	T	C	0.0464	1.015	0.976	1.054	0.0146	0.0196	85934	401577	14	30045906	14	30045906	*	rs11847697	Y	30515112	rs11847697	T	C	0.04455	0.0301	0.004	5.9e-14	779738	30515112	30045906	14	30045906	14	30045906	*	Y	0.744898	7.525
14_30106407_C_G	rs6571334	14	30106407	C	G	-0.0063	0.994036	0.974659	1.01317	0.2233	6	rs6571334	0.5295	14	30106407	C	G	0.7767	1.006	0.987	1.026	0.0063	0.01	85934	401577	14	30106407	14	30106407	*	rs6571334	V	30575613	rs6571334	C	G	0.7721	0.009	0.0021	2.5e-05	678247	30575613	30106407	14	30106407	14	30106407	*	V	-0.63	4.28571
14_30192261_G_C	rs1956459	14	30192261	G	C	-0.0018	0.998	0.981	1.016	0.6958	5	rs1956459	0.8406	14	30192261	C	G	0.6958	0.998	0.981	1.016	-0.0018	0.0089	85934	401577	14	30192261	14	30192261	*	rs1956459	S	30661467	rs1956459	C	G	0.7024	0.0072	0.0019	0.00018	686137	30661467	30192261	14	30192261	14	30192261	*	S	-0.202247	3.78947
14_30193844_G_A	rs1956458	14	30193844	G	A	0.0069	1.007	0.988	1.026	0.7535	10	rs1956458	0.4715	14	30193844	A	G	0.7535	1.007	0.988	1.026	0.0069	0.0095	85934	401577	14	30193844	14	30193844	*	rs1956458	R	30663050	rs1956458	A	G	0.758	0.0073	0.002	0.00039	686279	30663050	30193844	14	30193844	14	30193844	*	R	0.726316	3.65
14_30906116_A_T	rs766146	14	30906116	A	T	-0.0094	0.99108	0.974659	1.00705	0.4646	6	rs766146	0.2579	14	30906116	A	T	0.5354	1.009	0.993	1.026	0.0094	0.0083	85934	401577	14	30906116	14	30906116	*	rs766146	W	31375322	rs766146	A	T	0.537	0.0063	0.0017	0.00028	691041	31375322	30906116	14	30906116	14	30906116	*	W	-1.13253	3.70588
14_30912145_T_C	rs2273171	14	30912145	T	C	-0.0091	0.99108	0.974659	1.00705	0.4686	11	rs2273171	0.2703	14	30912145	T	C	0.5314	1.009	0.993	1.026	0.0091	0.0083	85934	401577	14	30912145	14	30912145	*	rs2273171	Y	31381351	rs2273171	T	C	0.5358	0.0062	0.0016	0.00012	795181	31381351	30912145	14	30912145	14	30912145	*	Y	-1.09639	3.875
14_30923851_C_G	rs10138011	14	30923851	C	G	-0.0098	0.990099	0.974659	1.00604	0.4496	6	rs10138011	0.2373	14	30923851	C	G	0.5504	1.01	0.994	1.026	0.0098	0.0083	85934	401577	14	30923851	14	30923851	*	rs10138011	S	31393057	rs10138011	C	G	0.5515	0.0061	0.0017	0.00044	689836	31393057	30923851	14	30923851	14	30923851	*	S	-1.18072	3.58824
14_31007144_T_G	rs179710	14	31007144	T	G	-0.0055	0.994036	0.978474	1.01112	0.465	11	rs179710	0.4991	14	31007144	T	G	0.535	1.006	0.989	1.022	0.0055	0.0082	85934	401577	14	31007144	14	31007144	*	rs179710	K	31476350	rs179710	T	G	0.5354	0.0059	0.0016	0.0003	791206	31476350	31007144	14	31007144	14	31007144	*	K	-0.670732	3.6875
14_31022616_C_T	rs179736	14	31022616	C	T	-0.005	0.995	0.979	1.011	0.4654	10	rs179736	0.5407	14	31022616	T	C	0.4654	0.995	0.979	1.011	-0.005	0.0082	85934	401577	14	31022616	14	31022616	*	rs179736	Y	31491822	rs179736	T	C	0.4605	-0.0059	0.0016	0.00027	791333	31491822	31022616	14	31022616	14	31022616	*	Y	-0.609756	-3.6875
14_31024716_A_T	rs179737	14	31024716	A	T	-0.0053	0.995025	0.978474	1.01112	0.4649	6	rs179737	0.518	14	31024716	A	T	0.5351	1.005	0.989	1.022	0.0053	0.0082	85934	401577	14	31024716	14	31024716	*	rs179737	W	31493922	rs179737	A	T	0.5398	0.006	0.0017	0.00048	687593	31493922	31024716	14	31024716	14	31024716	*	W	-0.646341	3.52941
14_31027006_T_C	rs179744	14	31027006	T	C	0.0055	1.00503	0.98912	1.02145	0.5352	11	rs179744	0.4999	14	31027006	T	C	0.4648	0.995	0.979	1.011	-0.0055	0.0082	85934	401577	14	31027006	14	31027006	*	rs179744	Y	31496212	rs179744	T	C	0.4582	-0.0064	0.0017	0.00024	686337	31496212	31027006	14	31027006	14	31027006	*	Y	0.670732	-3.76471
14_31031553_A_T	rs17097675	14	31031553	A	T	-0.0001	1	0.979432	1.02145	0.1785	6	rs17097675	0.9949	14	31031553	A	T	0.8215	1	0.979	1.021	0.0001	0.0107	85934	401577	14	31031553	14	31031553	*	rs17097675	W	31500759	rs17097675	A	T	0.8269	-0.0082	0.0023	0.00046	687870	31500759	31031553	14	31031553	14	31031553	*	W	-0.00934579	-3.56522
14_31032299_C_T	rs7150642	14	31032299	C	T	0.0054	1.005	0.989	1.022	0.536	10	rs7150642	0.5122	14	31032299	T	C	0.536	1.005	0.989	1.022	0.0054	0.0082	85934	401577	14	31032299	14	31032299	*	rs7150642	Y	31501505	rs7150642	T	C	0.5424	0.0066	0.0017	0.00013	685972	31501505	31032299	14	31032299	14	31032299	*	Y	0.658537	3.88235
14_31061499_C_T	rs4981819	14	31061499	C	T	-0.0042	0.996	0.98	1.012	0.4826	10	rs4981819	0.6102	14	31061499	T	C	0.4826	0.996	0.98	1.012	-0.0042	0.0082	85934	401577	14	31061499	14	31061499	*	rs4981819	Y	31530705	rs4981819	T	C	0.489	-0.0065	0.0017	0.00019	688994	31530705	31061499	14	31061499	14	31061499	*	Y	-0.512195	-3.82353
14_31062649_T_C	rs4981820	14	31062649	T	C	-0.0043	0.996016	0.980392	1.01215	0.4924	11	rs4981820	0.5942	14	31062649	T	C	0.5076	1.004	0.988	1.02	0.0043	0.0081	85934	401577	14	31062649	14	31062649	*	rs4981820	Y	31531855	rs4981820	T	C	0.5102	0.0064	0.0017	0.00019	692533	31531855	31062649	14	31062649	14	31062649	*	Y	-0.530864	3.76471
14_31062963_C_T	rs4981821	14	31062963	C	T	-0.0042	0.996	0.98	1.012	0.4886	10	rs4981821	0.6094	14	31062963	T	C	0.4886	0.996	0.98	1.012	-0.0042	0.0081	85934	401577	14	31062963	14	31062963	*	rs4981821	Y	31532169	rs4981821	T	C	0.4899	-0.0063	0.0017	0.00024	692348	31532169	31062963	14	31062963	14	31062963	*	Y	-0.518519	-3.70588
14_31080539_T_G	rs11621299	14	31080539	T	G	-0.0189	0.981354	0.959693	1.00301	0.8512	11	rs11621299	0.09634	14	31080539	T	G	0.1488	1.019	0.997	1.042	0.0189	0.0114	85934	401577	14	31080539	14	31080539	*	rs11621299	K	31549745	rs11621299	T	G	0.1528	0.0098	0.0024	3.3e-05	778554	31549745	31080539	14	31080539	14	31080539	*	K	-1.65789	4.08333
14_32788708_G_A	rs2383377	14	32788708	G	A	-0.0086	0.991	0.968	1.016	0.137	10	rs2383377	0.4848	14	32788708	A	G	0.137	0.991	0.968	1.016	-0.0086	0.0123	85934	401577	14	32788708	14	32788708	*	rs2383377	R	33257914	rs2383377	A	G	0.1387	0.0136	0.0027	4.2e-07	578577	33257914	32788708	14	32788708	14	32788708	*	R	-0.699187	5.03704
14_32804305_C_T	rs10148694	14	32804305	C	T	-0.0022	0.998	0.981	1.015	0.3558	10	rs10148694	0.797	14	32804305	T	C	0.3558	0.998	0.981	1.015	-0.0022	0.0086	85934	401577	14	32804305	14	32804305	*	rs10148694	Y	33273511	rs10148694	T	C	0.3445	-0.0092	0.0018	6.9e-07	679545	33273511	32804305	14	32804305	14	32804305	*	Y	-0.255814	-5.11111
14_32806311_T_A	rs7146994	14	32806311	T	A	0.0119	1.012	0.996	1.029	0.4042	5	rs7146994	0.1529	14	32806311	A	T	0.4042	1.012	0.996	1.029	0.0119	0.0083	85934	401577	14	32806311	14	32806311	*	rs7146994	W	33275517	rs7146994	A	T	0.4198	0.0069	0.0017	7.6e-05	686751	33275517	32806311	14	32806311	14	32806311	*	W	1.43373	4.05882
14_32806830_T_C	rs12889349	14	32806830	T	C	0.0119	1.01215	0.996016	1.02881	0.4043	11	rs12889349	0.1532	14	32806830	T	C	0.5957	0.988	0.972	1.004	-0.0119	0.0083	85934	401577	14	32806830	14	32806830	*	rs12889349	Y	33276036	rs12889349	T	C	0.5801	-0.0068	0.0017	8.7e-05	687047	33276036	32806830	14	32806830	14	32806830	*	Y	1.43373	-4
14_32807604_A_G	rs1955476	14	32807604	A	G	0.0113	1.01112	0.995025	1.02775	0.4078	11	rs1955476	0.1743	14	32807604	A	G	0.5922	0.989	0.973	1.005	-0.0113	0.0083	85934	401577	14	32807604	14	32807604	*	rs1955476	R	33276810	rs1955476	A	G	0.5789	-0.0071	0.0017	4.6e-05	687315	33276810	32807604	14	32807604	14	32807604	*	R	1.36145	-4.17647
14_32807772_C_G	rs1955477	14	32807772	C	G	0.0113	1.01112	0.995025	1.02775	0.4078	6	rs1955477	0.1715	14	32807772	C	G	0.5922	0.989	0.973	1.005	-0.0113	0.0083	85934	401577	14	32807772	14	32807772	*	rs1955477	S	33276978	rs1955477	C	G	0.5782	-0.0071	0.0017	5.3e-05	687607	33276978	32807772	14	32807772	14	32807772	*	S	1.36145	-4.17647
14_32808237_G_T	rs2300855	14	32808237	G	T	0.0117	1.012	0.995	1.028	0.4053	10	rs2300855	0.1571	14	32808237	T	G	0.4053	1.012	0.995	1.028	0.0117	0.0083	85934	401577	14	32808237	14	32808237	*	rs2300855	K	33277443	rs2300855	T	G	0.4217	0.0067	0.0017	0.00012	688514	33277443	32808237	14	32808237	14	32808237	*	K	1.40964	3.94118
14_32808389_T_G	rs2300857	14	32808389	T	G	0.0114	1.01112	0.995025	1.02775	0.406	11	rs2300857	0.1668	14	32808389	T	G	0.594	0.989	0.973	1.005	-0.0114	0.0083	85934	401577	14	32808389	14	32808389	*	rs2300857	K	33277595	rs2300857	T	G	0.5777	-0.0069	0.0017	7.3e-05	688960	33277595	32808389	14	32808389	14	32808389	*	K	1.37349	-4.05882
14_32808681_G_T	rs7159018	14	32808681	G	T	0.0113	1.011	0.995	1.028	0.4057	10	rs7159018	0.1722	14	32808681	T	G	0.4057	1.011	0.995	1.028	0.0113	0.0083	85934	401577	14	32808681	14	32808681	*	rs7159018	K	33277887	rs7159018	T	G	0.4219	0.0068	0.0018	0.00015	634004	33277887	32808681	14	32808681	14	32808681	*	K	1.36145	3.77778
14_32809804_G_C	rs12885221	14	32809804	G	C	0.0126	1.013	0.995	1.031	0.2856	5	rs12885221	0.1639	14	32809804	C	G	0.2856	1.013	0.995	1.031	0.0126	0.009	85934	401577	14	32809804	14	32809804	*	rs12885221	V	33279010	rs12885221	C	G	0.3081	0.0111	0.0019	5.7e-09	680472	33279010	32809804	14	32809804	14	32809804	*	V	1.4	5.84211
14_32810003_C_G	rs11626702	14	32810003	C	G	0.0102	1.0101	0.993049	1.02775	0.2924	6	rs11626702	0.2555	14	32810003	C	G	0.7076	0.99	0.973	1.007	-0.0102	0.0089	85934	401577	14	32810003	14	32810003	*	rs11626702	S	33279209	rs11626702	C	G	0.6908	-0.011	0.0019	6.3e-09	686713	33279209	32810003	14	32810003	14	32810003	*	S	1.14607	-5.78947
14_32810649_G_A	rs12589644	14	32810649	G	A	0.0123	1.012	0.996	1.029	0.4041	10	rs12589644	0.1397	14	32810649	A	G	0.4041	1.012	0.996	1.029	0.0123	0.0083	85934	401577	14	32810649	14	32810649	*	rs12589644	R	33279855	rs12589644	A	G	0.4235	0.0068	0.0018	0.0001	686420	33279855	32810649	14	32810649	14	32810649	*	R	1.48193	3.77778
14_32810724_G_A	rs4981163	14	32810724	G	A	-0.0095	0.991	0.969	1.013	0.8474	10	rs4981163	0.4038	14	32810724	A	G	0.8474	0.991	0.969	1.013	-0.0095	0.0114	85934	401577	14	32810724	14	32810724	*	rs4981163	R	33279930	rs4981163	A	G	0.8497	0.0111	0.0025	9.8e-06	684811	33279930	32810724	14	32810724	14	32810724	*	R	-0.833333	4.44
14_32811282_G_A	rs10138307	14	32811282	G	A	0.0019	1.002	0.982	1.022	0.2041	10	rs10138307	0.854	14	32811282	A	G	0.2041	1.002	0.982	1.022	0.0019	0.0101	85934	401577	14	32811282	14	32811282	*	rs10138307	R	33280488	rs10138307	A	G	0.1938	-0.0095	0.0022	1.5e-05	673836	33280488	32811282	14	32811282	14	32811282	*	R	0.188119	-4.31818
14_32811434_C_T	rs1950213	14	32811434	C	T	-0.0093	0.991	0.969	1.013	0.8457	10	rs1950213	0.4136	14	32811434	T	C	0.8457	0.991	0.969	1.013	-0.0093	0.0114	85934	401577	14	32811434	14	32811434	*	rs1950213	Y	33280640	rs1950213	T	C	0.8499	0.0109	0.0025	1.4e-05	673870	33280640	32811434	14	32811434	14	32811434	*	Y	-0.815789	4.36
14_32814551_C_A	rs1950214	14	32814551	C	A	0.0031	1.003	0.983	1.023	0.2031	10	rs1950214	0.7606	14	32814551	A	C	0.2031	1.003	0.983	1.023	0.0031	0.0101	85934	401577	14	32814551	14	32814551	*	rs1950214	M	33283757	rs1950214	A	C	0.1923	-0.0095	0.0022	1.4e-05	675695	33283757	32814551	14	32814551	14	32814551	*	M	0.306931	-4.31818
14_32814605_C_G	rs1950215	14	32814605	C	G	0.0126	1.01317	0.995025	1.03093	0.2671	6	rs1950215	0.1692	14	32814605	C	G	0.7329	0.987	0.97	1.005	-0.0126	0.0092	85934	401577	14	32814605	14	32814605	*	rs1950215	S	33283811	rs1950215	C	G	0.7451	0.0094	0.002	2.7e-06	684096	33283811	32814605	14	32814605	14	32814605	*	S	1.36957	4.7
14_32816651_G_A	rs17099578	14	32816651	G	A	0.004	1.004	0.984	1.024	0.2019	10	rs17099578	0.6886	14	32816651	A	G	0.2019	1.004	0.984	1.024	0.004	0.0101	85934	401577	14	32816651	14	32816651	*	rs17099578	R	33285857	rs17099578	A	G	0.1917	-0.0094	0.0022	2.2e-05	671097	33285857	32816651	14	32816651	14	32816651	*	R	0.39604	-4.27273
14_32818741_C_G	rs2179900	14	32818741	C	G	-0.0071	0.993049	0.974659	1.01215	0.2371	6	rs2179900	0.464	14	32818741	C	G	0.7629	1.007	0.988	1.026	0.0071	0.0096	85934	401577	14	32818741	14	32818741	*	rs2179900	S	33287947	rs2179900	C	G	0.7624	0.0072	0.002	0.00042	677394	33287947	32818741	14	32818741	14	32818741	*	S	-0.739583	3.6
14_32823537_A_C	rs2239647	14	32823537	A	C	-0.0029	0.997009	0.981354	1.01317	0.547	11	rs2239647	0.7202	14	32823537	A	C	0.453	1.003	0.987	1.019	0.0029	0.0082	85934	401577	14	32823537	14	32823537	*	rs2239647	M	33292743	rs2239647	A	C	0.4578	0.0166	0.0018	4.5e-21	680384	33292743	32823537	14	32823537	14	32823537	*	M	-0.353659	9.22222
14_32823916_A_G	rs1051695	14	32823916	A	G	-0.0044	0.996016	0.980392	1.01112	0.5326	11	rs1051695	0.592	14	32823916	A	G	0.4674	1.004	0.989	1.02	0.0044	0.0081	85934	401577	14	32823916	14	32823916	*	rs1051695	R	33293122	rs1051695	A	G	0.4718	0.0155	0.0018	8.7e-19	680515	33293122	32823916	14	32823916	14	32823916	*	R	-0.54321	8.61111
14_32824325_T_A	rs4647899	14	32824325	T	A	0.0004	1	0.983	1.018	0.2941	5	rs4647899	0.9608	14	32824325	A	T	0.2941	1	0.983	1.018	0.0004	0.0089	85934	401577	14	32824325	14	32824325	*	rs4647899	W	33293531	rs4647899	A	T	0.2908	-0.0119	0.0019	6e-10	685774	33293531	32824325	14	32824325	14	32824325	*	W	0.0449438	-6.26316
14_32824836_G_A	rs2057121	14	32824836	G	A	0.0007	1.001	0.983	1.018	0.2922	10	rs2057121	0.9339	14	32824836	A	G	0.2922	1.001	0.983	1.018	0.0007	0.0089	85934	401577	14	32824836	14	32824836	*	rs2057121	R	33294042	rs2057121	A	G	0.2887	-0.0121	0.0019	3.3e-10	686857	33294042	32824836	14	32824836	14	32824836	*	R	0.0786517	-6.36842
14_32825575_C_T	rs2300861	14	32825575	C	T	-0.004	0.996	0.98	1.012	0.5255	10	rs2300861	0.6206	14	32825575	T	C	0.5255	0.996	0.98	1.012	-0.004	0.0082	85934	401577	14	32825575	14	32825575	*	rs2300861	Y	33294781	rs2300861	T	C	0.5244	-0.0153	0.0018	4e-18	672301	33294781	32825575	14	32825575	14	32825575	*	Y	-0.487805	-8.5
14_32828192_C_G	rs2143975	14	32828192	C	G	-0.0022	0.998004	0.982318	1.0142	0.5294	6	rs2143975	0.7912	14	32828192	C	G	0.4706	1.002	0.986	1.018	0.0022	0.0082	85934	401577	14	32828192	14	32828192	*	rs2143975	S	33297398	rs2143975	C	G	0.4726	0.0157	0.0018	3e-19	674377	33297398	32828192	14	32828192	14	32828192	*	S	-0.268293	8.72222
14_32829124_T_G	rs10145461	14	32829124	T	G	0.0092	1.00908	0.993049	1.02564	0.5266	11	rs10145461	0.2585	14	32829124	T	G	0.4734	0.991	0.975	1.007	-0.0092	0.0082	85934	401577	14	32829124	14	32829124	*	rs10145461	K	33298330	rs10145461	T	G	0.4628	-0.0142	0.0017	4.7e-16	674848	33298330	32829124	14	32829124	14	32829124	*	K	1.12195	-8.35294
14_32829164_A_G	rs10133265	14	32829164	A	G	0.0071	1.00705	0.990099	1.02459	0.3299	11	rs10133265	0.4137	14	32829164	A	G	0.6701	0.993	0.976	1.01	-0.0071	0.0087	85934	401577	14	32829164	14	32829164	*	rs10133265	R	33298370	rs10133265	A	G	0.6652	0.0115	0.0019	9.2e-10	655991	33298370	32829164	14	32829164	14	32829164	*	R	0.816092	6.05263
14_32830276_T_C	rs4261436	14	32830276	T	C	0.0121	1.01215	0.996016	1.02881	0.5331	11	rs4261436	0.1365	14	32830276	T	C	0.4669	0.988	0.972	1.004	-0.0121	0.0081	85934	401577	14	32830276	14	32830276	*	rs4261436	Y	33299482	rs4261436	T	C	0.4564	-0.0139	0.0017	2e-15	676347	33299482	32830276	14	32830276	14	32830276	*	Y	1.49383	-8.17647
14_32833676_G_T	rs17522122	14	32833676	G	T	0.0014	1.001	0.986	1.017	0.4699	10	rs17522122	0.863	14	32833676	T	G	0.4699	1.001	0.986	1.017	0.0014	0.0081	85934	401577	14	32833676	14	32833676	*	rs17522122	K	33302882	rs17522122	T	G	0.4812	0.0159	0.0017	1.5e-21	774342	33302882	32833676	14	32833676	14	32833676	*	K	0.17284	9.35294
14_32833754_G_A	rs12879159	14	32833754	G	A	0.0006	1.001	0.985	1.017	0.471	10	rs12879159	0.9407	14	32833754	A	G	0.471	1.001	0.985	1.017	0.0006	0.0081	85934	401577	14	32833754	14	32833754	*	rs12879159	R	33302960	rs12879159	A	G	0.484	0.015	0.0017	5.8e-18	682132	33302960	32833754	14	32833754	14	32833754	*	R	0.0740741	8.82353
14_32833853_A_T	rs12882859	14	32833853	A	T	0.0007	1.001	0.985222	1.01626	0.4713	6	rs12882859	0.9344	14	32833853	A	T	0.5287	0.999	0.984	1.015	-0.0007	0.0081	85934	401577	14	32833853	14	32833853	*	rs12882859	W	33303059	rs12882859	A	T	0.516	-0.0149	0.0018	1.9e-17	679833	33303059	32833853	14	32833853	14	32833853	*	W	0.0864198	-8.27778
14_32834068_G_A	rs7146265	14	32834068	G	A	0.0007	1.001	0.985	1.017	0.4713	10	rs7146265	0.9315	14	32834068	A	G	0.4713	1.001	0.985	1.017	0.0007	0.0081	85934	401577	14	32834068	14	32834068	*	rs7146265	R	33303274	rs7146265	A	G	0.484	0.0152	0.0017	2.5e-18	682878	33303274	32834068	14	32834068	14	32834068	*	R	0.0864198	8.94118
14_32834092_A_G	rs7145828	14	32834092	A	G	0.0003	1	0.984252	1.01626	0.472	11	rs7145828	0.9741	14	32834092	A	G	0.528	1	0.984	1.016	-0.0003	0.0081	85934	401577	14	32834092	14	32834092	*	rs7145828	R	33303298	rs7145828	A	G	0.5153	-0.0151	0.0018	9e-18	682868	33303298	32834092	14	32834092	14	32834092	*	R	0.037037	-8.38889
14_32834582_T_C	rs12885467	14	32834582	T	C	0.0024	1.002	0.986193	1.01833	0.4814	11	rs12885467	0.7682	14	32834582	T	C	0.5186	0.998	0.982	1.014	-0.0024	0.0081	85934	401577	14	32834582	14	32834582	*	rs12885467	Y	33303788	rs12885467	T	C	0.5087	-0.0153	0.0018	3.9e-18	678962	33303788	32834582	14	32834582	14	32834582	*	Y	0.296296	-8.5
14_32834885_G_A	rs11623122	14	32834885	G	A	0.0002	1	0.984	1.016	0.4714	10	rs11623122	0.981	14	32834885	A	G	0.4714	1	0.984	1.016	0.0002	0.0081	85934	401577	14	32834885	14	32834885	*	rs11623122	R	33304091	rs11623122	A	G	0.484	0.0151	0.0017	3.8e-18	683765	33304091	32834885	14	32834885	14	32834885	*	R	0.0246914	8.88235
14_32834907_A_G	rs11623036	14	32834907	A	G	-0.0002	1	0.983284	1.01626	0.6229	11	rs11623036	0.9837	14	32834907	A	G	0.3771	1	0.984	1.017	0.0002	0.0084	85934	401577	14	32834907	14	32834907	*	rs11623036	R	33304113	rs11623036	A	G	0.3695	-0.0131	0.0018	6.8e-13	668041	33304113	32834907	14	32834907	14	32834907	*	R	-0.0238095	-7.27778
14_32835066_C_T	rs11623135	14	32835066	C	T	0.0002	1	0.984	1.016	0.4719	10	rs11623135	0.981	14	32835066	T	C	0.4719	1	0.984	1.016	0.0002	0.0081	85934	401577	14	32835066	14	32835066	*	rs11623135	Y	33304272	rs11623135	T	C	0.4837	0.0144	0.0017	2e-17	739498	33304272	32835066	14	32835066	14	32835066	*	Y	0.0246914	8.47059
14_32835225_T_C	rs10147849	14	32835225	T	C	0.0126	1.01317	0.997009	1.02881	0.5438	11	rs10147849	0.1214	14	32835225	T	C	0.4562	0.987	0.972	1.003	-0.0126	0.0081	85934	401577	14	32835225	14	32835225	*	rs10147849	Y	33304431	rs10147849	T	C	0.4456	-0.0139	0.0018	2.8e-15	684518	33304431	32835225	14	32835225	14	32835225	*	Y	1.55556	-7.72222
14_32835254_G_T	rs2143976	14	32835254	G	T	-0.0061	0.994	0.977	1.011	0.6767	10	rs2143976	0.4826	14	32835254	T	G	0.6767	0.994	0.977	1.011	-0.0061	0.0087	85934	401577	14	32835254	14	32835254	*	rs2143976	D	33304460	rs2143976	T	G	0.6766	0.0119	0.0019	2.9e-10	662911	33304460	32835254	14	32835254	14	32835254	*	D	-0.701149	6.26316
14_32835814_G_A	rs12894779	14	32835814	G	A		1	0.984	1.016	0.4723	10	rs12894779	0.9978	14	32835814	A	G	0.4723	1	0.984	1.016	0	0.0081	85934	401577	14	32835814	14	32835814	*	rs12894779	R	33305020	rs12894779	A	G	0.4837	0.0152	0.0017	2.2e-18	685384	33305020	32835814	14	32835814	14	32835814	*	R		8.94118
14_32836003_C_G	rs12894833	14	32836003	C	G	-0.0001	1	0.984252	1.01626	0.4716	6	rs12894833	0.9909	14	32836003	C	G	0.5284	1	0.984	1.016	0.0001	0.0081	85934	401577	14	32836003	14	32836003	*	rs12894833	N	33305209	rs12894833	C	G	0.5162	-0.0151	0.0018	6.1e-18	685514	33305209	32836003	14	32836003	14	32836003	*	N	-0.0123457	-8.38889
14_32836137_G_C	rs12895330	14	32836137	G	C	0.0022	1.002	0.986	1.018	0.483	5	rs12895330	0.7822	14	32836137	C	G	0.483	1.002	0.986	1.018	0.0022	0.0081	85934	401577	14	32836137	14	32836137	*	rs12895330	S	33305343	rs12895330	C	G	0.4947	0.0157	0.0018	3.9e-19	684638	33305343	32836137	14	32836137	14	32836137	*	S	0.271605	8.72222
14_32836293_T_G	rs12896446	14	32836293	T	G	-0.0002	1	0.984252	1.01626	0.472	11	rs12896446	0.9774	14	32836293	T	G	0.528	1	0.984	1.016	0.0002	0.0081	85934	401577	14	32836293	14	32836293	*	rs12896446	K	33305499	rs12896446	T	G	0.5162	-0.0154	0.0018	1.7e-18	680793	33305499	32836293	14	32836293	14	32836293	*	K	-0.0246914	-8.55556
14_32840477_C_G	rs983053	14	32840477	C	G	0.0059	1.00604	0.983284	1.02987	0.8509	6	rs983053	0.6201	14	32840477	C	G	0.1491	0.994	0.971	1.017	-0.0059	0.0118	85934	401577	14	32840477	14	32840477	*	rs983053	S	33309683	rs983053	C	G	0.1453	-0.0114	0.0026	8.8e-06	650432	33309683	32840477	14	32840477	14	32840477	*	S	0.5	-4.38462
14_32881648_G_A	rs2179903	14	32881648	G	A	0.0021	1.002	0.986	1.019	0.3548	10	rs2179903	0.8093	14	32881648	A	G	0.3548	1.002	0.986	1.019	0.0021	0.0085	85934	401577	14	32881648	14	32881648	*	rs2179903	R	33350854	rs2179903	A	G	0.3634	0.008	0.0018	9.5e-06	690155	33350854	32881648	14	32881648	14	32881648	*	R	0.247059	4.44444
14_32890767_C_T	rs2891226	14	32890767	C	T	0.0037	1.004	0.987	1.021	0.3436	10	rs2891226	0.6683	14	32890767	T	C	0.3436	1.004	0.987	1.021	0.0037	0.0086	85934	401577	14	32890767	14	32890767	*	rs2891226	Y	33359973	rs2891226	T	C	0.352	0.0072	0.0017	2.3e-05	795608	33359973	32890767	14	32890767	14	32890767	*	Y	0.430233	4.23529
14_32892842_T_G	rs12878176	14	32892842	T	G	-0.0072	0.993049	0.97371	1.01215	0.7559	11	rs12878176	0.4631	14	32892842	T	G	0.2441	1.007	0.988	1.027	0.0072	0.0098	85934	401577	14	32892842	14	32892842	*	rs12878176	K	33362048	rs12878176	T	G	0.2308	-0.0074	0.0021	0.00048	670453	33362048	32892842	14	32892842	14	32892842	*	K	-0.734694	-3.52381
14_33179691_A_G	rs17554738	14	33179691	A	G	0.0155	1.01523	0.984252	1.04822	0.0673	11	rs17554738	0.3393	14	33179691	A	G	0.9327	0.985	0.954	1.016	-0.0155	0.0162	85934	401577	14	33179691	14	33179691	*	rs17554738	R	33648897	rs17554738	A	G	0.92622	0.0121	0.0034	0.00036	690249	33648897	33179691	14	33179691	14	33179691	*	R	0.95679	3.55882
14_33182514_A_G	rs10130511	14	33182514	A	G	-0.0099	0.990099	0.97371	1.00604	0.4029	11	rs10130511	0.2338	14	33182514	A	G	0.5971	1.01	0.994	1.027	0.0099	0.0083	85934	401577	14	33182514	14	33182514	*	rs10130511	R	33651720	rs10130511	A	G	0.5941	0.0069	0.0017	3.6e-05	781086	33651720	33182514	14	33182514	14	33182514	*	R	-1.19277	4.05882
14_33189882_A_G	rs17470694	14	33189882	A	G	0.0121	1.01215	0.986193	1.0395	0.102	11	rs17470694	0.366	14	33189882	A	G	0.898	0.988	0.962	1.014	-0.0121	0.0134	85934	401577	14	33189882	14	33189882	*	rs17470694	R	33659088	rs17470694	A	G	0.8904	0.011	0.0028	9.5e-05	687395	33659088	33189882	14	33189882	14	33189882	*	R	0.902985	3.92857
14_33189957_G_A	rs17100345	14	33189957	G	A	0.0127	1.013	0.987	1.04	0.1036	10	rs17100345	0.342	14	33189957	A	G	0.1036	1.013	0.987	1.04	0.0127	0.0134	85934	401577	14	33189957	14	33189957	*	rs17100345	R	33659163	rs17100345	A	G	0.1079	-0.011	0.0028	9e-05	686835	33659163	33189957	14	33189957	14	33189957	*	R	0.947761	-3.92857
14_33196733_T_C	rs17555909	14	33196733	T	C	0.0094	1.00908	0.985222	1.03413	0.1197	11	rs17555909	0.4513	14	33196733	T	C	0.8803	0.991	0.967	1.015	-0.0094	0.0125	85934	401577	14	33196733	14	33196733	*	rs17555909	Y	33665939	rs17555909	T	C	0.8738	0.0116	0.0026	9.2e-06	689285	33665939	33196733	14	33196733	14	33196733	*	Y	0.752	4.46154
14_33211268_A_C	rs12886242	14	33211268	A	C	0.0105	1.0101	0.986193	1.0352	0.1223	11	rs12886242	0.3951	14	33211268	A	C	0.8777	0.99	0.966	1.014	-0.0105	0.0124	85934	401577	14	33211268	14	33211268	*	rs12886242	M	33680474	rs12886242	A	C	0.8751	-0.0096	0.0027	0.0003	692093	33680474	33211268	14	33211268	14	33211268	*	M	0.846774	-3.55556
14_33212258_C_T	rs10483431	14	33212258	C	T	0.0107	1.011	0.986	1.036	0.1222	10	rs10483431	0.3864	14	33212258	T	C	0.1222	1.011	0.986	1.036	0.0107	0.0124	85934	401577	14	33212258	14	33212258	*	rs10483431	Y	33681464	rs10483431	T	C	0.1225	0.0097	0.0027	0.00028	692160	33681464	33212258	14	33212258	14	33212258	*	Y	0.862903	3.59259
14_33213093_G_A	rs7161423	14	33213093	G	A	0.01	1.01	0.986	1.035	0.1219	10	rs7161423	0.42	14	33213093	A	G	0.1219	1.01	0.986	1.035	0.01	0.0124	85934	401577	14	33213093	14	33213093	*	rs7161423	R	33682299	rs7161423	A	G	0.1233	0.0096	0.0027	0.00033	692452	33682299	33213093	14	33213093	14	33213093	*	R	0.806452	3.55556
14_33213311_C_G	rs7161508	14	33213311	C	G	0.0091	1.00908	0.985222	1.03413	0.1216	6	rs7161508	0.4609	14	33213311	C	G	0.8784	0.991	0.967	1.015	-0.0091	0.0124	85934	401577	14	33213311	14	33213311	*	rs7161508	S	33682517	rs7161508	C	G	0.8776	-0.0098	0.0027	0.00023	692435	33682517	33213311	14	33213311	14	33213311	*	S	0.733871	-3.62963
14_33213919_T_C	rs17471435	14	33213919	T	C	0.0093	1.00908	0.985222	1.03413	0.1216	11	rs17471435	0.4539	14	33213919	T	C	0.8784	0.991	0.967	1.015	-0.0093	0.0124	85934	401577	14	33213919	14	33213919	*	rs17471435	Y	33683125	rs17471435	T	C	0.8776	-0.0094	0.0027	0.00042	692325	33683125	33213919	14	33213919	14	33213919	*	Y	0.75	-3.48148
14_33214096_G_A	rs17100384	14	33214096	G	A	0.0093	1.009	0.985	1.034	0.1212	10	rs17100384	0.4546	14	33214096	A	G	0.1212	1.009	0.985	1.034	0.0093	0.0125	85934	401577	14	33214096	14	33214096	*	rs17100384	R	33683302	rs17100384	A	G	0.1233	-0.0119	0.0026	5.2e-06	688844	33683302	33214096	14	33214096	14	33214096	*	R	0.744	-4.57692
14_33214249_C_T	rs12883235	14	33214249	C	T	0.0101	1.01	0.986	1.035	0.1219	10	rs12883235	0.4134	14	33214249	T	C	0.1219	1.01	0.986	1.035	0.0101	0.0124	85934	401577	14	33214249	14	33214249	*	rs12883235	Y	33683455	rs12883235	T	C	0.1224	0.0097	0.0027	0.00027	692478	33683455	33214249	14	33214249	14	33214249	*	Y	0.814516	3.59259
14_33214633_G_A	rs17556373	14	33214633	G	A	0.0099	1.01	0.986	1.035	0.1222	10	rs17556373	0.422	14	33214633	A	G	0.1222	1.01	0.986	1.035	0.0099	0.0124	85934	401577	14	33214633	14	33214633	*	rs17556373	R	33683839	rs17556373	A	G	0.123	0.0095	0.0027	0.00038	692607	33683839	33214633	14	33214633	14	33214633	*	R	0.798387	3.51852
14_33214911_C_T	rs7151302	14	33214911	C	T	-0.0104	0.99	0.967	1.013	0.8521	10	rs7151302	0.3715	14	33214911	T	C	0.8521	0.99	0.967	1.013	-0.0104	0.0117	85934	401577	14	33214911	14	33214911	*	rs7151302	Y	33684117	rs7151302	T	C	0.859	0.0104	0.0025	3e-05	687856	33684117	33214911	14	33214911	14	33214911	*	Y	-0.888889	4.16
14_33215755_G_A	rs1028799	14	33215755	G	A	0.01	1.01	0.986	1.035	0.1221	10	rs1028799	0.4191	14	33215755	A	G	0.1221	1.01	0.986	1.035	0.01	0.0124	85934	401577	14	33215755	14	33215755	*	rs1028799	R	33684961	rs1028799	A	G	0.1229	0.0095	0.0027	0.00035	692526	33684961	33215755	14	33215755	14	33215755	*	R	0.806452	3.51852
14_33215920_A_G	rs1028798	14	33215920	A	G	0.0091	1.00908	0.985222	1.03413	0.122	11	rs1028798	0.4608	14	33215920	A	G	0.878	0.991	0.967	1.015	-0.0091	0.0124	85934	401577	14	33215920	14	33215920	*	rs1028798	R	33685126	rs1028798	A	G	0.8776	-0.0096	0.0027	0.00031	692036	33685126	33215920	14	33215920	14	33215920	*	R	0.733871	-3.55556
14_33217607_T_C	rs17100390	14	33217607	T	C	0.0094	1.00908	0.985222	1.03413	0.1203	11	rs17100390	0.4512	14	33217607	T	C	0.8797	0.991	0.967	1.015	-0.0094	0.0125	85934	401577	14	33217607	14	33217607	*	rs17100390	Y	33686813	rs17100390	T	C	0.8766	0.0119	0.0026	4.7e-06	688287	33686813	33217607	14	33217607	14	33217607	*	Y	0.752	4.57692
14_33220417_G_T	rs10483434	14	33220417	G	T	0.009	1.009	0.985	1.034	0.1221	10	rs10483434	0.4658	14	33220417	T	G	0.1221	1.009	0.985	1.034	0.009	0.0124	85934	401577	14	33220417	14	33220417	*	rs10483434	D	33689623	rs10483434	T	G	0.1226	0.0099	0.0027	0.00019	692244	33689623	33220417	14	33220417	14	33220417	*	D	0.725806	3.66667
14_33221949_A_G	rs1133712	14	33221949	A	G	-0.0091	0.99108	0.974659	1.00806	0.3222	11	rs1133712	0.293	14	33221949	A	G	0.6778	1.009	0.992	1.026	0.0091	0.0087	85934	401577	14	33221949	14	33221949	*	rs1133712	R	33691155	rs1133712	A	G	0.6713	0.0075	0.002	0.00019	522584	33691155	33221949	14	33221949	14	33221949	*	R	-1.04598	3.75
14_33222987_C_T	rs10132499	14	33222987	C	T	-0.0089	0.991	0.974	1.008	0.3226	10	rs10132499	0.3061	14	33222987	T	C	0.3226	0.991	0.974	1.008	-0.0089	0.0087	85934	401577	14	33222987	14	33222987	*	rs10132499	Y	33692193	rs10132499	T	C	0.3293	-0.0067	0.0019	0.00032	684735	33692193	33222987	14	33222987	14	33222987	*	Y	-1.02299	-3.52632
14_33225543_C_G	rs10220486	14	33225543	C	G	-0.0081	0.992063	0.974659	1.00908	0.3069	6	rs10220486	0.3571	14	33225543	C	G	0.6931	1.008	0.991	1.026	0.0081	0.0088	85934	401577	14	33225543	14	33225543	*	rs10220486	V	33694749	rs10220486	C	G	0.6899	0.0073	0.0019	0.00012	681566	33694749	33225543	14	33225543	14	33225543	*	V	-0.920455	3.84211
14_33226076_T_C	rs17471995	14	33226076	T	C	0.0077	1.00806	0.983284	1.03199	0.1222	11	rs17471995	0.535	14	33226076	T	C	0.8778	0.992	0.969	1.017	-0.0077	0.0124	85934	401577	14	33226076	14	33226076	*	rs17471995	Y	33695282	rs17471995	T	C	0.8776	-0.0101	0.0027	0.00015	692070	33695282	33226076	14	33226076	14	33226076	*	Y	0.620968	-3.74074
14_33226716_G_A	rs4982062	14	33226716	G	A	-0.0102	0.99	0.973	1.007	0.3218	10	rs4982062	0.2422	14	33226716	A	G	0.3218	0.99	0.973	1.007	-0.0102	0.0087	85934	401577	14	33226716	14	33226716	*	rs4982062	R	33695922	rs4982062	A	G	0.3289	-0.0072	0.0019	9.5e-05	684761	33695922	33226716	14	33226716	14	33226716	*	R	-1.17241	-3.78947
14_33232876_A_G	rs17100409	14	33232876	A	G	-0.0051	0.995025	0.979432	1.01112	0.4867	11	rs17100409	0.534	14	33232876	A	G	0.5133	1.005	0.989	1.021	0.0051	0.0082	85934	401577	14	33232876	14	33232876	*	rs17100409	R	33702082	rs17100409	A	G	0.5068	0.0072	0.0018	4.4e-05	675790	33702082	33232876	14	33232876	14	33232876	*	R	-0.621951	4
14_33238781_C_G	rs243291	14	33238781	C	G	-0.0079	0.992063	0.976562	1.00806	0.4563	6	rs243291	0.3327	14	33238781	C	G	0.5437	1.008	0.992	1.024	0.0079	0.0082	85934	401577	14	33238781	14	33238781	*	rs243291	S	33707987	rs243291	C	G	0.5384	0.0084	0.0017	1.7e-06	681143	33707987	33238781	14	33238781	14	33238781	*	S	-0.963415	4.94118
14_33239891_T_C	rs243289	14	33239891	T	C	-0.0093	0.99108	0.974659	1.00705	0.4534	11	rs243289	0.2572	14	33239891	T	C	0.5466	1.009	0.993	1.026	0.0093	0.0082	85934	401577	14	33239891	14	33239891	*	rs243289	Y	33709097	rs243289	T	C	0.5375	0.0079	0.0017	5.8e-06	680693	33709097	33239891	14	33239891	14	33239891	*	Y	-1.13415	4.64706
14_33241176_G_T	rs243287	14	33241176	G	T	-0.0102	0.99	0.974	1.006	0.4347	10	rs243287	0.2147	14	33241176	T	G	0.4347	0.99	0.974	1.006	-0.0102	0.0082	85934	401577	14	33241176	14	33241176	*	rs243287	K	33710382	rs243287	T	G	0.4431	-0.0089	0.0018	3.4e-07	682231	33710382	33241176	14	33241176	14	33241176	*	K	-1.2439	-4.94444
14_33241581_T_C	rs243286	14	33241581	T	C	-0.0114	0.98912	0.972763	1.00503	0.4661	11	rs243286	0.1644	14	33241581	T	C	0.5339	1.011	0.995	1.028	0.0114	0.0082	85934	401577	14	33241581	14	33241581	*	rs243286	Y	33710787	rs243286	T	C	0.5262	0.0081	0.0017	3.1e-06	680545	33710787	33241581	14	33241581	14	33241581	*	Y	-1.39024	4.76471
14_33243736_C_T	rs243285	14	33243736	C	T	-0.0079	0.992	0.976	1.008	0.4585	10	rs243285	0.3358	14	33243736	T	C	0.4585	0.992	0.976	1.008	-0.0079	0.0082	85934	401577	14	33243736	14	33243736	*	rs243285	Y	33712942	rs243285	T	C	0.4691	-0.0087	0.0017	6.5e-07	680745	33712942	33243736	14	33243736	14	33243736	*	Y	-0.963415	-5.11765
14_33243848_T_C	rs243284	14	33243848	T	C	-0.0076	0.992063	0.976562	1.00806	0.444	11	rs243284	0.3502	14	33243848	T	C	0.556	1.008	0.992	1.024	0.0076	0.0082	85934	401577	14	33243848	14	33243848	*	rs243284	Y	33713054	rs243284	T	C	0.5453	0.0087	0.0017	5.8e-07	680875	33713054	33243848	14	33243848	14	33243848	*	Y	-0.926829	5.11765
14_33249130_G_C	rs912859	14	33249130	G	C	0.0094	1.009	0.985	1.035	0.1182	5	rs912859	0.454	14	33249130	C	G	0.1182	1.009	0.985	1.035	0.0094	0.0126	85934	401577	14	33249130	14	33249130	*	rs912859	S	33718336	rs912859	C	G	0.12	-0.0106	0.0027	6.2e-05	688848	33718336	33249130	14	33249130	14	33249130	*	S	0.746032	-3.92593
14_33269000_T_C	rs17100485	14	33269000	T	C	0.011	1.01112	0.984252	1.03842	0.0983	11	rs17100485	0.4207	14	33269000	T	C	0.9017	0.989	0.963	1.016	-0.011	0.0137	85934	401577	14	33269000	14	33269000	*	rs17100485	Y	33738206	rs17100485	T	C	0.899	0.0101	0.0029	0.00043	688059	33738206	33269000	14	33269000	14	33269000	*	Y	0.80292	3.48276
14_33273205_T_C	rs243310	14	33273205	T	C	-0.0161	0.984252	0.968054	1	0.4404	11	rs243310	0.04948	14	33273205	T	C	0.5596	1.016	1	1.033	0.0161	0.0082	85934	401577	14	33273205	14	33273205	*	rs243310	Y	33742411	rs243310	T	C	0.5529	0.0086	0.0018	9.7e-07	679946	33742411	33273205	14	33273205	14	33273205	*	Y	-1.96341	4.77778
14_33275184_T_A	rs1875287	14	33275184	T	A	0.0159	1.016	0.999	1.033	0.3814	5	rs1875287	0.05837	14	33275184	A	T	0.3814	1.016	0.999	1.033	0.0159	0.0084	85934	401577	14	33275184	14	33275184	*	rs1875287	W	33744390	rs1875287	A	T	0.3496	0.0066	0.0018	0.00026	680709	33744390	33275184	14	33275184	14	33275184	*	W	1.89286	3.66667
14_33278913_A_G	rs10136377	14	33278913	A	G	0.0136	1.0142	0.997009	1.02987	0.3898	11	rs10136377	0.104	14	33278913	A	G	0.6102	0.986	0.971	1.003	-0.0136	0.0083	85934	401577	14	33278913	14	33278913	*	rs10136377	R	33748119	rs10136377	A	G	0.6137	-0.0069	0.0018	0.00011	689375	33748119	33278913	14	33278913	14	33278913	*	R	1.63855	-3.83333
14_33279632_C_A	rs1886782	14	33279632	C	A	0.015	1.015	0.999	1.032	0.388	10	rs1886782	0.07209	14	33279632	A	C	0.388	1.015	0.999	1.032	0.015	0.0083	85934	401577	14	33279632	14	33279632	*	rs1886782	N	33748838	rs1886782	A	C	0.3903	0.0068	0.0018	0.00012	688670	33748838	33279632	14	33279632	14	33279632	*	N	1.80723	3.77778
14_33280305_A_C	rs7160572	14	33280305	A	C	0.0156	1.01523	0.999001	1.03199	0.3982	11	rs7160572	0.06132	14	33280305	A	C	0.6018	0.985	0.969	1.001	-0.0156	0.0083	85934	401577	14	33280305	14	33280305	*	rs7160572	M	33749511	rs7160572	A	C	0.609	-0.0066	0.0018	0.00017	688568	33749511	33280305	14	33280305	14	33280305	*	M	1.87952	-3.66667
14_33294838_T_C	rs17565871	14	33294838	T	C	0.0033	1.00301	0.986193	1.02041	0.315	11	rs17565871	0.7073	14	33294838	T	C	0.685	0.997	0.98	1.014	-0.0033	0.0087	85934	401577	14	33294838	14	33294838	*	rs17565871	Y	33764044	rs17565871	T	C	0.6801	0.0071	0.0019	0.00012	687228	33764044	33294838	14	33294838	14	33294838	*	Y	0.37931	3.73684
14_33296131_C_A	rs17100575	14	33296131	C	A	0.0145	1.015	0.998	1.031	0.3741	10	rs17100575	0.08465	14	33296131	A	C	0.3741	1.015	0.998	1.031	0.0145	0.0084	85934	401577	14	33296131	14	33296131	*	rs17100575	M	33765337	rs17100575	A	C	0.3723	0.0073	0.0018	5.4e-05	682346	33765337	33296131	14	33296131	14	33296131	*	M	1.72619	4.05556
14_33303727_G_A	rs17100626	14	33303727	G	A	0.0016	1.002	0.984	1.019	0.2979	10	rs17100626	0.8542	14	33303727	A	G	0.2979	1.002	0.984	1.019	0.0016	0.0089	85934	401577	14	33303727	14	33303727	*	rs17100626	R	33772933	rs17100626	A	G	0.3014	-0.0068	0.0019	0.00033	682319	33772933	33303727	14	33303727	14	33303727	*	R	0.179775	-3.57895
14_33305520_T_C	rs3861473	14	33305520	T	C	-0.0009	0.999001	0.981354	1.01626	0.3009	11	rs3861473	0.9195	14	33305520	T	C	0.6991	1.001	0.984	1.019	0.0009	0.0089	85934	401577	14	33305520	14	33305520	*	rs3861473	Y	33774726	rs3861473	T	C	0.6963	0.007	0.0019	0.00025	682210	33774726	33305520	14	33305520	14	33305520	*	Y	-0.101124	3.68421
14_33307936_A_G	rs12372856	14	33307936	A	G	0.0185	1.01833	1.002	1.0352	0.3859	11	rs12372856	0.02674	14	33307936	A	G	0.6141	0.982	0.966	0.998	-0.0185	0.0083	85934	401577	14	33307936	14	33307936	*	rs12372856	R	33777142	rs12372856	A	G	0.613	-0.0065	0.0018	0.00026	678324	33777142	33307936	14	33307936	14	33307936	*	R	2.22892	-3.61111
14_33310747_G_C	rs1440201	14	33310747	G	C	-0.0025	0.998	0.981	1.014	0.3834	5	rs1440201	0.7648	14	33310747	C	G	0.3834	0.998	0.981	1.014	-0.0025	0.0084	85934	401577	14	33310747	14	33310747	*	rs1440201	S	33779953	rs1440201	C	G	0.3838	-0.0072	0.0018	5.5e-05	679536	33779953	33310747	14	33310747	14	33310747	*	S	-0.297619	-4
14_33317850_C_T	rs1583802	14	33317850	C	T	0.0005	1.001	0.983	1.018	0.2972	10	rs1583802	0.9585	14	33317850	T	C	0.2972	1.001	0.983	1.018	0.0005	0.0089	85934	401577	14	33317850	14	33317850	*	rs1583802	N	33787056	rs1583802	T	C	0.3026	-0.0067	0.0019	0.00043	679284	33787056	33317850	14	33317850	14	33317850	*	N	0.0561798	-3.52632
14_33318322_T_C	rs12885358	14	33318322	T	C	0.0007	1.001	0.983284	1.01833	0.2978	11	rs12885358	0.9339	14	33318322	T	C	0.7022	0.999	0.982	1.017	-0.0007	0.0089	85934	401577	14	33318322	14	33318322	*	rs12885358	Y	33787528	rs12885358	T	C	0.6967	0.0068	0.0019	0.00047	678099	33787528	33318322	14	33318322	14	33318322	*	Y	0.0786517	3.57895
14_33332172_G_A	rs1110867	14	33332172	G	A	0.0055	1.006	0.989	1.022	0.5896	10	rs1110867	0.5082	14	33332172	A	G	0.5896	1.006	0.989	1.022	0.0055	0.0083	85934	401577	14	33332172	14	33332172	*	rs1110867	R	33801378	rs1110867	A	G	0.5909	-0.0072	0.0018	5.3e-05	675317	33801378	33332172	14	33332172	14	33332172	*	R	0.662651	-4
14_33344815_G_A	rs1958178	14	33344815	G	A	-0.0115	0.989	0.973	1.005	0.4159	10	rs1958178	0.1645	14	33344815	A	G	0.4159	0.989	0.973	1.005	-0.0115	0.0083	85934	401577	14	33344815	14	33344815	*	rs1958178	R	33814021	rs1958178	A	G	0.4229	0.008	0.0018	5.8e-06	685218	33814021	33344815	14	33344815	14	33344815	*	R	-1.38554	4.44444
14_33345522_A_G	rs10145961	14	33345522	A	G	0.0074	1.00705	0.99108	1.02459	0.3898	11	rs10145961	0.3778	14	33345522	A	G	0.6102	0.993	0.976	1.009	-0.0074	0.0084	85934	401577	14	33345522	14	33345522	*	rs10145961	R	33814728	rs10145961	A	G	0.6119	0.0068	0.0018	0.00013	676081	33814728	33345522	14	33345522	14	33345522	*	R	0.880952	3.77778
14_33345536_G_A	rs10146212	14	33345536	G	A	0.0073	1.007	0.991	1.024	0.3894	10	rs10146212	0.3804	14	33345536	A	G	0.3894	1.007	0.991	1.024	0.0073	0.0084	85934	401577	14	33345536	14	33345536	*	rs10146212	R	33814742	rs10146212	A	G	0.3879	-0.0067	0.0018	0.00013	687940	33814742	33345536	14	33345536	14	33345536	*	R	0.869048	-3.72222
14_33345741_C_G	rs8013130	14	33345741	C	G	0.0053	1.00503	0.98912	1.02249	0.38	6	rs8013130	0.5242	14	33345741	C	G	0.62	0.995	0.978	1.011	-0.0053	0.0084	85934	401577	14	33345741	14	33345741	*	rs8013130	S	33814947	rs8013130	C	G	0.6222	0.0065	0.0018	0.00031	679086	33814947	33345741	14	33345741	14	33345741	*	S	0.630952	3.61111
14_33345939_G_A	rs8017651	14	33345939	G	A	0.0051	1.005	0.989	1.022	0.3804	10	rs8017651	0.5443	14	33345939	A	G	0.3804	1.005	0.989	1.022	0.0051	0.0084	85934	401577	14	33345939	14	33345939	*	rs8017651	R	33815145	rs8017651	A	G	0.3779	-0.0066	0.0018	0.00017	685397	33815145	33345939	14	33345939	14	33345939	*	R	0.607143	-3.66667
14_33346313_G_C	rs12893218	14	33346313	G	C	0.0068	1.007	0.99	1.024	0.3869	5	rs12893218	0.4176	14	33346313	C	G	0.3869	1.007	0.99	1.024	0.0068	0.0084	85934	401577	14	33346313	14	33346313	*	rs12893218	S	33815519	rs12893218	C	G	0.3909	-0.0067	0.0018	0.00015	689564	33815519	33346313	14	33346313	14	33346313	*	S	0.809524	-3.72222
14_33346594_G_A	rs8018810	14	33346594	G	A	0.0068	1.007	0.99	1.024	0.3888	10	rs8018810	0.4174	14	33346594	A	G	0.3888	1.007	0.99	1.024	0.0068	0.0084	85934	401577	14	33346594	14	33346594	*	rs8018810	R	33815800	rs8018810	A	G	0.3886	-0.0067	0.0018	0.00015	689314	33815800	33346594	14	33346594	14	33346594	*	R	0.809524	-3.72222
14_33348244_T_C	rs1579701	14	33348244	T	C	0.0073	1.00705	0.99108	1.02354	0.389	11	rs1579701	0.3842	14	33348244	T	C	0.611	0.993	0.977	1.009	-0.0073	0.0084	85934	401577	14	33348244	14	33348244	*	rs1579701	Y	33817450	rs1579701	T	C	0.6127	0.0071	0.0018	5.4e-05	689904	33817450	33348244	14	33348244	14	33348244	*	Y	0.869048	3.94444
14_33348347_A_G	rs1579702	14	33348347	A	G	0.0041	1.00402	0.988142	1.02041	0.3784	11	rs1579702	0.6236	14	33348347	A	G	0.6216	0.996	0.98	1.012	-0.0041	0.0084	85934	401577	14	33348347	14	33348347	*	rs1579702	R	33817553	rs1579702	A	G	0.6225	0.0067	0.0018	0.00019	680755	33817553	33348347	14	33348347	14	33348347	*	R	0.488095	3.72222
14_33349065_G_A	rs12433171	14	33349065	G	A	0.005	1.005	0.989	1.022	0.3783	10	rs12433171	0.5483	14	33349065	A	G	0.3783	1.005	0.989	1.022	0.005	0.0084	85934	401577	14	33349065	14	33349065	*	rs12433171	R	33818271	rs12433171	A	G	0.376	-0.0067	0.0018	0.00014	690314	33818271	33349065	14	33349065	14	33349065	*	R	0.595238	-3.72222
14_33349764_G_A	rs1111318	14	33349764	G	A	-0.0167	0.983	0.968	1	0.3978	10	rs1111318	0.04424	14	33349764	A	G	0.3978	0.983	0.968	1	-0.0167	0.0083	85934	401577	14	33349764	14	33349764	*	rs1111318	R	33818970	rs1111318	A	G	0.4056	0.0089	0.0018	1.1e-06	679262	33818970	33349764	14	33349764	14	33349764	*	R	-2.01205	4.94444
14_33353403_T_C	rs17100765	14	33353403	T	C	0.0147	1.01523	0.999001	1.03093	0.4552	11	rs17100765	0.07114	14	33353403	T	C	0.5448	0.985	0.97	1.001	-0.0147	0.0082	85934	401577	14	33353403	14	33353403	*	rs17100765	Y	33822609	rs17100765	T	C	0.5496	0.0066	0.0017	0.00015	686174	33822609	33353403	14	33353403	14	33353403	*	Y	1.79268	3.88235
14_33353502_T_C	rs11849350	14	33353502	T	C	0.0031	1.00301	0.979432	1.02669	0.129	11	rs11849350	0.7959	14	33353502	T	C	0.871	0.997	0.974	1.021	-0.0031	0.0121	85934	401577	14	33353502	14	33353502	*	rs11849350	Y	33822708	rs11849350	T	C	0.8699	-0.0109	0.0026	2.8e-05	689606	33822708	33353502	14	33353502	14	33353502	*	Y	0.256198	-4.19231
14_33354336_A_G	rs1315141	14	33354336	A	G	0.0006	1.001	0.984252	1.01729	0.4285	11	rs1315141	0.9419	14	33354336	A	G	0.5715	0.999	0.983	1.016	-0.0006	0.0082	85934	401577	14	33354336	14	33354336	*	rs1315141	V	33823542	rs1315141	A	G	0.571	0.0068	0.0018	0.00013	662044	33823542	33354336	14	33354336	14	33354336	*	V	0.0731707	3.77778
14_33356326_A_G	rs11156786	14	33356326	A	G	0.0054	1.00503	0.981354	1.02987	0.1271	11	rs11156786	0.6617	14	33356326	A	G	0.8729	0.995	0.971	1.019	-0.0054	0.0123	85934	401577	14	33356326	14	33356326	*	rs11156786	R	33825532	rs11156786	A	G	0.8717	-0.011	0.0027	3.4e-05	684589	33825532	33356326	14	33356326	14	33356326	*	R	0.439024	-4.07407
14_34225754_G_A	rs1244370	14	34225754	G	A	0.0183	1.018	0.996	1.041	0.1534	10	rs1244370	0.1059	14	34225754	A	G	0.1534	1.018	0.996	1.041	0.0183	0.0113	85569	395471	14	34225754	14	34225754	*	rs1244370	R	34694960	rs1244370	A	G	0.156	0.0098	0.0024	5e-05	669748	34694960	34225754	14	34225754	14	34225754	*	R	1.61947	4.08333
14_34237113_C_T	rs1888100	14	34237113	C	T	0.0079	1.008	0.988	1.028	0.77	10	rs1888100	0.4271	14	34237113	T	C	0.77	1.008	0.988	1.028	0.0079	0.01	85569	395471	14	34237113	14	34237113	*	rs1888100	Y	34706319	rs1888100	T	C	0.7679	0.0091	0.0022	3.5e-05	616027	34706319	34237113	14	34237113	14	34237113	*	Y	0.79	4.13636
14_34238436_G_C	rs7142586	14	34238436	G	C	-0.0142	0.986	0.966	1.006	0.1895	5	rs7142586	0.1776	14	34238436	C	G	0.1895	0.986	0.966	1.006	-0.0142	0.0105	85934	401577	14	34238436	14	34238436	*	rs7142586	S	34707642	rs7142586	C	G	0.1952	-0.0096	0.0022	2.1e-05	680559	34707642	34238436	14	34238436	14	34238436	*	S	-1.35238	-4.36364
14_34238777_T_C	rs7148489	14	34238777	T	C	-0.0052	0.995025	0.97371	1.01626	0.1639	11	rs7148489	0.6407	14	34238777	T	C	0.8361	1.005	0.984	1.027	0.0052	0.0111	85934	401577	14	34238777	14	34238777	*	rs7148489	Y	34707983	rs7148489	T	C	0.8312	0.0116	0.0023	6.2e-07	686755	34707983	34238777	14	34238777	14	34238777	*	Y	-0.468468	5.04348
14_34239132_C_T	rs7147783	14	34239132	C	T	-0.002	0.998	0.976	1.021	0.1494	10	rs7147783	0.8584	14	34239132	T	C	0.1494	0.998	0.976	1.021	-0.002	0.0115	85934	401577	14	34239132	14	34239132	*	rs7147783	Y	34708338	rs7147783	T	C	0.1598	-0.0112	0.0024	2.7e-06	688377	34708338	34239132	14	34239132	14	34239132	*	Y	-0.173913	-4.66667
14_34239145_C_T	rs7147794	14	34239145	C	T	-0.0016	0.998	0.976	1.021	0.1496	10	rs7147794	0.8875	14	34239145	T	C	0.1496	0.998	0.976	1.021	-0.0016	0.0114	85934	401577	14	34239145	14	34239145	*	rs7147794	Y	34708351	rs7147794	T	C	0.159	-0.0112	0.0024	3.3e-06	687970	34708351	34239145	14	34239145	14	34239145	*	Y	-0.140351	-4.66667
14_34239190_C_T	rs7147937	14	34239190	C	T		1	0.978	1.023	0.1501	10	rs7147937	0.9981	14	34239190	T	C	0.1501	1	0.978	1.023	0	0.0114	85934	401577	14	34239190	14	34239190	*	rs7147937	Y	34708396	rs7147937	T	C	0.1619	-0.0107	0.0023	5.5e-06	690275	34708396	34239190	14	34239190	14	34239190	*	Y		-4.65217
14_34242250_A_G	rs10148862	14	34242250	A	G	-0.006	0.994036	0.977517	1.01112	0.358	11	rs10148862	0.4775	14	34242250	A	G	0.642	1.006	0.989	1.023	0.006	0.0085	85934	401577	14	34242250	14	34242250	*	rs10148862	R	34711456	rs10148862	A	G	0.6384	0.0088	0.0018	8.5e-07	690617	34711456	34242250	14	34242250	14	34242250	*	R	-0.705882	4.88889
14_34243112_T_C	rs1952627	14	34243112	T	C	-0.0045	0.995025	0.978474	1.01317	0.3031	11	rs1952627	0.6058	14	34243112	T	C	0.6969	1.005	0.987	1.022	0.0045	0.0088	85934	401577	14	34243112	14	34243112	*	rs1952627	Y	34712318	rs1952627	T	C	0.6965	0.0077	0.0019	4.2e-05	690944	34712318	34243112	14	34243112	14	34243112	*	Y	-0.511364	4.05263
14_34243701_T_C	rs11625557	14	34243701	T	C	-0.0037	0.996016	0.979432	1.01317	0.3028	11	rs11625557	0.6745	14	34243701	T	C	0.6972	1.004	0.987	1.021	0.0037	0.0088	85934	401577	14	34243701	14	34243701	*	rs11625557	Y	34712907	rs11625557	T	C	0.6966	0.0077	0.0019	4.1e-05	691131	34712907	34243701	14	34243701	14	34243701	*	Y	-0.420455	4.05263
14_34244956_T_C	rs7153201	14	34244956	T	C	-0.0034	0.997009	0.979432	1.0142	0.3029	11	rs7153201	0.6965	14	34244956	T	C	0.6971	1.003	0.986	1.021	0.0034	0.0088	85934	401577	14	34244956	14	34244956	*	rs7153201	Y	34714162	rs7153201	T	C	0.6966	0.0076	0.0019	5.5e-05	691040	34714162	34244956	14	34244956	14	34244956	*	Y	-0.386364	4
14_34245383_T_C	rs12890960	14	34245383	T	C	-0.0042	0.996016	0.978474	1.01317	0.3034	11	rs12890960	0.6348	14	34245383	T	C	0.6966	1.004	0.987	1.022	0.0042	0.0088	85934	401577	14	34245383	14	34245383	*	rs12890960	Y	34714589	rs12890960	T	C	0.6968	0.0076	0.0019	5.3e-05	691186	34714589	34245383	14	34245383	14	34245383	*	Y	-0.477273	4
14_34246040_G_A	rs12895108	14	34246040	G	A	-0.0041	0.996	0.979	1.013	0.3589	10	rs12895108	0.6254	14	34246040	A	G	0.3589	0.996	0.979	1.013	-0.0041	0.0085	85934	401577	14	34246040	14	34246040	*	rs12895108	R	34715246	rs12895108	A	G	0.3622	-0.0085	0.0018	2.4e-06	691799	34715246	34246040	14	34246040	14	34246040	*	R	-0.482353	-4.72222
14_34246104_A_G	rs12894849	14	34246104	A	G	-0.0041	0.996016	0.979432	1.01215	0.3589	11	rs12894849	0.6259	14	34246104	A	G	0.6411	1.004	0.988	1.021	0.0041	0.0085	85934	401577	14	34246104	14	34246104	*	rs12894849	R	34715310	rs12894849	A	G	0.6378	0.0087	0.0018	1.4e-06	690859	34715310	34246104	14	34246104	14	34246104	*	R	-0.482353	4.83333
14_34246115_G_A	rs12895303	14	34246115	G	A	-0.0042	0.996	0.979	1.013	0.3588	10	rs12895303	0.6161	14	34246115	A	G	0.3588	0.996	0.979	1.013	-0.0042	0.0085	85934	401577	14	34246115	14	34246115	*	rs12895303	R	34715321	rs12895303	A	G	0.3622	-0.0085	0.0018	2.4e-06	691877	34715321	34246115	14	34246115	14	34246115	*	R	-0.494118	-4.72222
14_34246927_G_A	rs12880399	14	34246927	G	A	-0.0041	0.996	0.979	1.013	0.3589	10	rs12880399	0.624	14	34246927	A	G	0.3589	0.996	0.979	1.013	-0.0041	0.0085	85934	401577	14	34246927	14	34246927	*	rs12880399	R	34716133	rs12880399	A	G	0.3625	-0.0085	0.0018	2e-06	692501	34716133	34246927	14	34246927	14	34246927	*	R	-0.482353	-4.72222
14_34247211_C_T	rs12880601	14	34247211	C	T	-0.0042	0.996	0.979	1.013	0.3589	10	rs12880601	0.6225	14	34247211	T	C	0.3589	0.996	0.979	1.013	-0.0042	0.0085	85934	401577	14	34247211	14	34247211	*	rs12880601	Y	34716417	rs12880601	T	C	0.3625	-0.0086	0.0018	1.2e-06	692278	34716417	34247211	14	34247211	14	34247211	*	Y	-0.494118	-4.77778
14_34247248_G_A	rs12880894	14	34247248	G	A	-0.0041	0.996	0.979	1.013	0.3589	10	rs12880894	0.6284	14	34247248	A	G	0.3589	0.996	0.979	1.013	-0.0041	0.0085	85934	401577	14	34247248	14	34247248	*	rs12880894	R	34716454	rs12880894	A	G	0.3628	-0.0085	0.0018	2e-06	692494	34716454	34247248	14	34247248	14	34247248	*	R	-0.482353	-4.72222
14_34247310_G_A	rs12881054	14	34247310	G	A	-0.0041	0.996	0.979	1.013	0.3589	10	rs12881054	0.6278	14	34247310	A	G	0.3589	0.996	0.979	1.013	-0.0041	0.0085	85934	401577	14	34247310	14	34247310	*	rs12881054	R	34716516	rs12881054	A	G	0.3628	-0.0085	0.0018	2e-06	692488	34716516	34247310	14	34247310	14	34247310	*	R	-0.482353	-4.72222
14_34247346_A_T	rs12880648	14	34247346	A	T	-0.0041	0.996016	0.979432	1.01215	0.3589	6	rs12880648	0.6256	14	34247346	A	T	0.6411	1.004	0.988	1.021	0.0041	0.0085	85934	401577	14	34247346	14	34247346	*	rs12880648	W	34716552	rs12880648	A	T	0.6372	0.0086	0.0018	1.3e-06	692496	34716552	34247346	14	34247346	14	34247346	*	W	-0.482353	4.77778
14_34247415_T_C	rs12882195	14	34247415	T	C	-0.0038	0.996016	0.980392	1.01317	0.3594	11	rs12882195	0.6537	14	34247415	T	C	0.6406	1.004	0.987	1.02	0.0038	0.0084	85934	401577	14	34247415	14	34247415	*	rs12882195	Y	34716621	rs12882195	T	C	0.6372	0.0083	0.0017	9.1e-07	795295	34716621	34247415	14	34247415	14	34247415	*	Y	-0.452381	4.88235
14_34247496_G_C	rs17441237	14	34247496	G	C	-0.0041	0.996	0.979	1.013	0.3589	5	rs17441237	0.6262	14	34247496	C	G	0.3589	0.996	0.979	1.013	-0.0041	0.0085	85934	401577	14	34247496	14	34247496	*	rs17441237	S	34716702	rs17441237	C	G	0.3621	-0.0084	0.0018	2.4e-06	692437	34716702	34247496	14	34247496	14	34247496	*	S	-0.482353	-4.66667
14_34247894_C_T	rs17519813	14	34247894	C	T	-0.0041	0.996	0.979	1.013	0.3589	10	rs17519813	0.627	14	34247894	T	C	0.3589	0.996	0.979	1.013	-0.0041	0.0085	85934	401577	14	34247894	14	34247894	*	rs17519813	Y	34717100	rs17519813	T	C	0.3626	-0.0086	0.0018	1.3e-06	692443	34717100	34247894	14	34247894	14	34247894	*	Y	-0.482353	-4.77778
14_34248315_A_T	rs12886266	14	34248315	A	T	-0.0042	0.996016	0.979432	1.01215	0.3589	6	rs12886266	0.6233	14	34248315	A	T	0.6411	1.004	0.988	1.021	0.0042	0.0085	85934	401577	14	34248315	14	34248315	*	rs12886266	W	34717521	rs12886266	A	T	0.6374	0.0086	0.0018	1.3e-06	692485	34717521	34248315	14	34248315	14	34248315	*	W	-0.494118	4.77778
14_34248331_A_G	rs12886272	14	34248331	A	G	-0.0042	0.996016	0.979432	1.01215	0.3589	11	rs12886272	0.6163	14	34248331	A	G	0.6411	1.004	0.988	1.021	0.0042	0.0085	85934	401577	14	34248331	14	34248331	*	rs12886272	R	34717537	rs12886272	A	G	0.6374	0.0086	0.0018	1.3e-06	692485	34717537	34248331	14	34248331	14	34248331	*	R	-0.494118	4.77778
14_34248421_T_C	rs12887882	14	34248421	T	C	-0.0041	0.996016	0.979432	1.01215	0.3589	11	rs12887882	0.6255	14	34248421	T	C	0.6411	1.004	0.988	1.021	0.0041	0.0085	85934	401577	14	34248421	14	34248421	*	rs12887882	Y	34717627	rs12887882	T	C	0.6374	0.0085	0.0018	1.9e-06	692484	34717627	34248421	14	34248421	14	34248421	*	Y	-0.482353	4.72222
14_34248496_A_G	rs12886590	14	34248496	A	G	-0.0042	0.996016	0.979432	1.01215	0.3588	11	rs12886590	0.6228	14	34248496	A	G	0.6412	1.004	0.988	1.021	0.0042	0.0085	85934	401577	14	34248496	14	34248496	*	rs12886590	R	34717702	rs12886590	A	G	0.6374	0.0086	0.0018	1.3e-06	692480	34717702	34248496	14	34248496	14	34248496	*	R	-0.494118	4.77778
14_34248928_C_A	rs12891591	14	34248928	C	A	-0.0042	0.996	0.979	1.013	0.3588	10	rs12891591	0.6181	14	34248928	A	C	0.3588	0.996	0.979	1.013	-0.0042	0.0085	85934	401577	14	34248928	14	34248928	*	rs12891591	M	34718134	rs12891591	A	C	0.3626	-0.0085	0.0018	2.5e-06	691551	34718134	34248928	14	34248928	14	34248928	*	M	-0.494118	-4.72222
14_34249116_G_A	rs8017321	14	34249116	G	A	-0.0041	0.996	0.979	1.013	0.3588	10	rs8017321	0.6246	14	34249116	A	G	0.3588	0.996	0.979	1.013	-0.0041	0.0085	85934	401577	14	34249116	14	34249116	*	rs8017321	R	34718322	rs8017321	A	G	0.3626	-0.0087	0.002	1.7e-05	639591	34718322	34249116	14	34249116	14	34249116	*	R	-0.482353	-4.35
14_34249221_A_G	rs2069064	14	34249221	A	G	-0.0042	0.996016	0.979432	1.01215	0.3588	11	rs2069064	0.6226	14	34249221	A	G	0.6412	1.004	0.988	1.021	0.0042	0.0085	85934	401577	14	34249221	14	34249221	*	rs2069064	R	34718427	rs2069064	A	G	0.6374	0.0086	0.0018	1.2e-06	692412	34718427	34249221	14	34249221	14	34249221	*	R	-0.494118	4.77778
14_34249360_C_G	rs2069063	14	34249360	C	G	-0.0042	0.996016	0.979432	1.01215	0.3588	6	rs2069063	0.6238	14	34249360	C	G	0.6412	1.004	0.988	1.021	0.0042	0.0085	85934	401577	14	34249360	14	34249360	*	rs2069063	S	34718566	rs2069063	C	G	0.6374	0.0086	0.0018	1.3e-06	692478	34718566	34249360	14	34249360	14	34249360	*	S	-0.494118	4.77778
14_34250019_G_A	rs11629348	14	34250019	G	A	-0.0043	0.996	0.979	1.012	0.3588	10	rs11629348	0.6119	14	34250019	A	G	0.3588	0.996	0.979	1.012	-0.0043	0.0085	85934	401577	14	34250019	14	34250019	*	rs11629348	R	34719225	rs11629348	A	G	0.3623	-0.0085	0.0018	2.3e-06	692449	34719225	34250019	14	34250019	14	34250019	*	R	-0.505882	-4.72222
14_34250057_T_C	rs11625237	14	34250057	T	C	-0.0043	0.996016	0.979432	1.01215	0.3589	11	rs11625237	0.6087	14	34250057	T	C	0.6411	1.004	0.988	1.021	0.0043	0.0085	85934	401577	14	34250057	14	34250057	*	rs11625237	Y	34719263	rs11625237	T	C	0.6377	0.0085	0.0018	1.9e-06	692449	34719263	34250057	14	34250057	14	34250057	*	Y	-0.505882	4.72222
14_34250097_G_A	rs11629391	14	34250097	G	A	-0.0043	0.996	0.979	1.012	0.3588	10	rs11629391	0.6138	14	34250097	A	G	0.3588	0.996	0.979	1.012	-0.0043	0.0085	85934	401577	14	34250097	14	34250097	*	rs11629391	R	34719303	rs11629391	A	G	0.3623	-0.0085	0.0018	1.9e-06	692467	34719303	34250097	14	34250097	14	34250097	*	R	-0.505882	-4.72222
14_34250118_G_A	rs12897872	14	34250118	G	A	-0.0043	0.996	0.979	1.012	0.3587	10	rs12897872	0.6128	14	34250118	A	G	0.3587	0.996	0.979	1.012	-0.0043	0.0085	85934	401577	14	34250118	14	34250118	*	rs12897872	R	34719324	rs12897872	A	G	0.3623	-0.0085	0.0018	1.9e-06	692455	34719324	34250118	14	34250118	14	34250118	*	R	-0.505882	-4.72222
14_34250443_G_A	rs12431418	14	34250443	G	A	-0.0042	0.996	0.979	1.013	0.3588	10	rs12431418	0.6176	14	34250443	A	G	0.3588	0.996	0.979	1.013	-0.0042	0.0085	85934	401577	14	34250443	14	34250443	*	rs12431418	R	34719649	rs12431418	A	G	0.3626	-0.0086	0.0018	2e-06	692363	34719649	34250443	14	34250443	14	34250443	*	R	-0.494118	-4.77778
14_34250451_C_T	rs12437433	14	34250451	C	T	-0.0042	0.996	0.979	1.013	0.3588	10	rs12437433	0.6174	14	34250451	T	C	0.3588	0.996	0.979	1.013	-0.0042	0.0085	85934	401577	14	34250451	14	34250451	*	rs12437433	Y	34719657	rs12437433	T	C	0.3626	-0.0087	0.0018	1.5e-06	686582	34719657	34250451	14	34250451	14	34250451	*	Y	-0.494118	-4.83333
14_34250638_C_T	rs11156828	14	34250638	C	T	-0.0042	0.996	0.979	1.013	0.3588	10	rs11156828	0.6219	14	34250638	T	C	0.3588	0.996	0.979	1.013	-0.0042	0.0085	85934	401577	14	34250638	14	34250638	*	rs11156828	Y	34719844	rs11156828	T	C	0.3626	-0.0086	0.0018	1.2e-06	692466	34719844	34250638	14	34250638	14	34250638	*	Y	-0.494118	-4.77778
14_34250657_T_C	rs11625468	14	34250657	T	C	-0.005	0.995025	0.978474	1.01215	0.358	11	rs11625468	0.5523	14	34250657	T	C	0.642	1.005	0.988	1.022	0.005	0.0085	85934	401577	14	34250657	14	34250657	*	rs11625468	Y	34719863	rs11625468	T	C	0.6378	0.0085	0.0018	1.7e-06	692345	34719863	34250657	14	34250657	14	34250657	*	Y	-0.588235	4.72222
14_34250758_G_A	rs11156829	14	34250758	G	A	-0.0042	0.996	0.979	1.013	0.3587	10	rs11156829	0.616	14	34250758	A	G	0.3587	0.996	0.979	1.013	-0.0042	0.0085	85934	401577	14	34250758	14	34250758	*	rs11156829	R	34719964	rs11156829	A	G	0.3626	-0.0085	0.0018	1.8e-06	692456	34719964	34250758	14	34250758	14	34250758	*	R	-0.494118	-4.72222
14_34250844_A_G	rs11623868	14	34250844	A	G	-0.0041	0.996016	0.979432	1.01215	0.3592	11	rs11623868	0.6262	14	34250844	A	G	0.6408	1.004	0.988	1.021	0.0041	0.0085	85934	401577	14	34250844	14	34250844	*	rs11623868	R	34720050	rs11623868	A	G	0.6377	0.0086	0.0018	1.2e-06	692454	34720050	34250844	14	34250844	14	34250844	*	R	-0.482353	4.77778
14_34250989_A_G	rs9805973	14	34250989	A	G	-0.0043	0.996016	0.979432	1.01215	0.3588	11	rs9805973	0.6154	14	34250989	A	G	0.6412	1.004	0.988	1.021	0.0043	0.0085	85934	401577	14	34250989	14	34250989	*	rs9805973	R	34720195	rs9805973	A	G	0.6374	0.0086	0.0018	1.2e-06	692454	34720195	34250989	14	34250989	14	34250989	*	R	-0.505882	4.77778
14_34251283_T_C	rs4641639	14	34251283	T	C	-0.0042	0.996016	0.979432	1.01215	0.3586	11	rs4641639	0.6186	14	34251283	T	C	0.6414	1.004	0.988	1.021	0.0042	0.0085	85934	401577	14	34251283	14	34251283	*	rs4641639	Y	34720489	rs4641639	T	C	0.6374	0.0085	0.0018	1.7e-06	692441	34720489	34251283	14	34251283	14	34251283	*	Y	-0.494118	4.72222
14_34251723_C_T	rs17519968	14	34251723	C	T	-0.004	0.996	0.98	1.013	0.3593	10	rs17519968	0.6362	14	34251723	T	C	0.3593	0.996	0.98	1.013	-0.004	0.0085	85934	401577	14	34251723	14	34251723	*	rs17519968	Y	34720929	rs17519968	T	C	0.3626	-0.0085	0.0017	3.9e-07	795154	34720929	34251723	14	34251723	14	34251723	*	Y	-0.470588	-5
14_34251928_T_G	rs12879626	14	34251928	T	G	0.008	1.00806	0.992063	1.02459	0.6031	11	rs12879626	0.3414	14	34251928	T	G	0.3969	0.992	0.976	1.008	-0.008	0.0084	85934	401577	14	34251928	14	34251928	*	rs12879626	K	34721134	rs12879626	T	G	0.3866	-0.0093	0.0018	1.4e-07	686516	34721134	34251928	14	34251928	14	34251928	*	K	0.952381	-5.16667
14_34251942_C_T	rs17441461	14	34251942	C	T	-0.0041	0.996	0.979	1.013	0.3586	10	rs17441461	0.6277	14	34251942	T	C	0.3586	0.996	0.979	1.013	-0.0041	0.0085	85934	401577	14	34251942	14	34251942	*	rs17441461	Y	34721148	rs17441461	T	C	0.3626	-0.0087	0.0018	1.1e-06	692276	34721148	34251942	14	34251942	14	34251942	*	Y	-0.482353	-4.83333
14_34252416_A_G	rs12434663	14	34252416	A	G	-0.0039	0.996016	0.979432	1.01317	0.3584	11	rs12434663	0.6436	14	34252416	A	G	0.6416	1.004	0.987	1.021	0.0039	0.0085	85934	401577	14	34252416	14	34252416	*	rs12434663	R	34721622	rs12434663	A	G	0.6374	0.0087	0.0018	1e-06	692319	34721622	34252416	14	34252416	14	34252416	*	R	-0.458824	4.83333
14_34252585_G_C	rs12434762	14	34252585	G	C	-0.0038	0.996	0.98	1.013	0.3585	5	rs12434762	0.65	14	34252585	C	G	0.3585	0.996	0.98	1.013	-0.0038	0.0085	85934	401577	14	34252585	14	34252585	*	rs12434762	S	34721791	rs12434762	C	G	0.3626	-0.0085	0.0018	1.6e-06	692318	34721791	34252585	14	34252585	14	34252585	*	S	-0.447059	-4.72222
14_34252812_G_A	rs7146744	14	34252812	G	A	-0.0039	0.996	0.98	1.013	0.3584	10	rs7146744	0.6491	14	34252812	A	G	0.3584	0.996	0.98	1.013	-0.0039	0.0085	85934	401577	14	34252812	14	34252812	*	rs7146744	R	34722018	rs7146744	A	G	0.3626	-0.0085	0.0018	1.6e-06	692326	34722018	34252812	14	34252812	14	34252812	*	R	-0.458824	-4.72222
14_34252833_G_C	rs7146758	14	34252833	G	C	-0.0039	0.996	0.98	1.013	0.3584	5	rs7146758	0.648	14	34252833	C	G	0.3584	0.996	0.98	1.013	-0.0039	0.0085	85934	401577	14	34252833	14	34252833	*	rs7146758	S	34722039	rs7146758	C	G	0.3625	-0.0085	0.0018	1.6e-06	692318	34722039	34252833	14	34252833	14	34252833	*	S	-0.458824	-4.72222
14_34252945_T_C	rs7147945	14	34252945	T	C	-0.0039	0.996016	0.979432	1.01317	0.3584	11	rs7147945	0.646	14	34252945	T	C	0.6416	1.004	0.987	1.021	0.0039	0.0085	85934	401577	14	34252945	14	34252945	*	rs7147945	Y	34722151	rs7147945	T	C	0.6374	0.0086	0.0018	1.5e-06	692188	34722151	34252945	14	34252945	14	34252945	*	Y	-0.458824	4.77778
14_34253207_C_T	rs5023583	14	34253207	C	T	-0.0039	0.996	0.98	1.013	0.3584	10	rs5023583	0.6459	14	34253207	T	C	0.3584	0.996	0.98	1.013	-0.0039	0.0085	85934	401577	14	34253207	14	34253207	*	rs5023583	Y	34722413	rs5023583	T	C	0.3626	-0.0087	0.0018	1.5e-06	685947	34722413	34253207	14	34253207	14	34253207	*	Y	-0.458824	-4.83333
14_34253403_C_G	rs4288912	14	34253403	C	G	-0.0036	0.996016	0.980392	1.01317	0.3585	6	rs4288912	0.6676	14	34253403	C	G	0.6415	1.004	0.987	1.02	0.0036	0.0085	85934	401577	14	34253403	14	34253403	*	rs4288912	S	34722609	rs4288912	C	G	0.6374	0.0086	0.0018	1.5e-06	692197	34722609	34253403	14	34253403	14	34253403	*	S	-0.423529	4.77778
14_34253530_A_G	rs8010277	14	34253530	A	G	-0.0038	0.996016	0.979432	1.01317	0.3585	11	rs8010277	0.6556	14	34253530	A	G	0.6415	1.004	0.987	1.021	0.0038	0.0085	85934	401577	14	34253530	14	34253530	*	rs8010277	R	34722736	rs8010277	A	G	0.6375	0.0086	0.0018	1.5e-06	691989	34722736	34253530	14	34253530	14	34253530	*	R	-0.447059	4.77778
14_34255344_T_C	rs12897414	14	34255344	T	C	-0.0065	0.993049	0.977517	1.0101	0.3775	11	rs12897414	0.4406	14	34255344	T	C	0.6225	1.007	0.99	1.023	0.0065	0.0085	85934	401577	14	34255344	14	34255344	*	rs12897414	Y	34724550	rs12897414	T	C	0.6192	0.0085	0.0018	3.3e-06	672457	34724550	34255344	14	34255344	14	34255344	*	Y	-0.764706	4.72222
14_34266002_C_G	rs2225315	14	34266002	C	G	-0.0054	0.995025	0.97561	1.0142	0.2228	6	rs2225315	0.5809	14	34266002	C	G	0.7772	1.005	0.986	1.025	0.0054	0.0098	85934	401577	14	34266002	14	34266002	*	rs2225315	V	34735208	rs2225315	C	G	0.7712	0.0087	0.0021	2.7e-05	688196	34735208	34266002	14	34266002	14	34266002	*	V	-0.55102	4.14286
14_34274825_A_T	rs17520436	14	34274825	A	T	0.0012	1.001	0.983284	1.01937	0.2703	6	rs17520436	0.8949	14	34274825	A	T	0.7297	0.999	0.981	1.017	-0.0012	0.0092	85934	401577	14	34274825	14	34274825	*	rs17520436	W	34744031	rs17520436	A	T	0.724	0.009	0.0019	3.6e-06	683680	34744031	34274825	14	34274825	14	34274825	*	W	0.130435	4.73684
14_34761902_A_T	rs1044140	14	34761902	A	T	0.0111	1.01112	0.985222	1.03734	0.1021	6	rs1044140	0.4073	14	34761902	A	T	0.8979	0.989	0.964	1.015	-0.0111	0.0133	85934	401577	14	34761902	14	34761902	*	rs1044140	W	35231108	rs1044140	A	T	0.90178	0.0154	0.003	2e-07	641620	35231108	34761902	14	34761902	14	34761902	*	W	0.834586	5.13333
14_34780118_A_G	rs17527243	14	34780118	A	G	0.0113	1.01112	0.985222	1.03842	0.1021	11	rs17527243	0.3962	14	34780118	A	G	0.8979	0.989	0.963	1.015	-0.0113	0.0133	85934	401577	14	34780118	14	34780118	*	rs17527243	R	35249324	rs17527243	A	G	0.90108	0.0158	0.0029	3.2e-08	692036	35249324	34780118	14	34780118	14	34780118	*	R	0.849624	5.44828
14_34788683_A_G	rs7145452	14	34788683	A	G	0.0116	1.01215	0.985222	1.03842	0.102	11	rs7145452	0.3832	14	34788683	A	G	0.898	0.988	0.963	1.015	-0.0116	0.0134	85934	401577	14	34788683	14	34788683	*	rs7145452	R	35257889	rs7145452	A	G	0.90113	0.0157	0.0029	3.8e-08	692191	35257889	34788683	14	34788683	14	34788683	*	R	0.865672	5.41379
14_34812255_C_A	rs8005487	14	34812255	C	A	0.0093	1.009	0.983	1.036	0.0994	10	rs8005487	0.49	14	34812255	A	C	0.0994	1.009	0.983	1.036	0.0093	0.0135	85934	401577	14	34812255	14	34812255	*	rs8005487	M	35281461	rs8005487	A	C	0.09811	-0.0157	0.0029	6.1e-08	691812	35281461	34812255	14	34812255	14	34812255	*	M	0.688889	-5.41379
14_34837959_C_T	rs7149819	14	34837959	C	T	0.0106	1.011	0.984	1.038	0.1018	10	rs7149819	0.4289	14	34837959	T	C	0.1018	1.011	0.984	1.038	0.0106	0.0134	85934	401577	14	34837959	14	34837959	*	rs7149819	B	35307165	rs7149819	T	C	0.09957	-0.0154	0.0029	7.9e-08	692244	35307165	34837959	14	34837959	14	34837959	*	B	0.791045	-5.31034
14_34862082_G_A	rs17592803	14	34862082	G	A	0.0106	1.011	0.984	1.038	0.0995	10	rs17592803	0.4335	14	34862082	A	G	0.0995	1.011	0.984	1.038	0.0106	0.0135	85934	401577	14	34862082	14	34862082	*	rs17592803	R	35331288	rs17592803	A	G	0.09781	-0.016	0.0029	2.1e-08	677955	35331288	34862082	14	34862082	14	34862082	*	R	0.785185	-5.51724
14_34888144_C_T	rs17508334	14	34888144	C	T	0.0077	1.008	0.984	1.033	0.1221	10	rs17508334	0.5331	14	34888144	T	C	0.1221	1.008	0.984	1.033	0.0077	0.0124	85934	401577	14	34888144	14	34888144	*	rs17508334	Y	35357350	rs17508334	T	C	0.12	-0.014	0.0027	2.7e-07	686372	35357350	34888144	14	34888144	14	34888144	*	Y	0.620968	-5.18519
14_34891017_T_C	rs799685	14	34891017	T	C	-0.0065	0.993049	0.977517	1.0101	0.6072	11	rs799685	0.4338	14	34891017	T	C	0.3928	1.007	0.99	1.023	0.0065	0.0083	85934	401577	14	34891017	14	34891017	*	rs799685	Y	35360223	rs799685	T	C	0.3916	0.0067	0.0018	0.00016	680031	35360223	34891017	14	34891017	14	34891017	*	Y	-0.783133	3.72222
14_34899310_G_T	rs17508487	14	34899310	G	T	0.0136	1.014	0.987	1.041	0.0963	10	rs17508487	0.3221	14	34899310	T	G	0.0963	1.014	0.987	1.041	0.0136	0.0137	85934	401577	14	34899310	14	34899310	*	rs17508487	K	35368516	rs17508487	T	G	0.09384	-0.0172	0.003	8.1e-09	687823	35368516	34899310	14	34899310	14	34899310	*	K	0.992701	-5.73333
14_34899773_T_C	rs17508522	14	34899773	T	C	0.0133	1.01317	0.986193	1.04058	0.0968	11	rs17508522	0.3324	14	34899773	T	C	0.9032	0.987	0.961	1.014	-0.0133	0.0137	85934	401577	14	34899773	14	34899773	*	rs17508522	Y	35368979	rs17508522	T	C	0.90517	0.0169	0.003	1.3e-08	688177	35368979	34899773	14	34899773	14	34899773	*	Y	0.970803	5.63333
14_34929222_C_A	rs17593787	14	34929222	C	A	0.0141	1.014	0.99	1.039	0.1219	10	rs17593787	0.2529	14	34929222	A	C	0.1219	1.014	0.99	1.039	0.0141	0.0123	85934	401577	14	34929222	14	34929222	*	rs17593787	M	35398428	rs17593787	A	C	0.1239	-0.0125	0.0025	6.7e-07	789991	35398428	34929222	14	34929222	14	34929222	*	M	1.14634	-5
14_34947371_G_A	rs17509339	14	34947371	G	A	0.0134	1.013	0.989	1.038	0.1215	10	rs17509339	0.2773	14	34947371	A	G	0.1215	1.013	0.989	1.038	0.0134	0.0123	85934	401577	14	34947371	14	34947371	*	rs17509339	R	35416577	rs17509339	A	G	0.1226	-0.013	0.0027	1.3e-06	680761	35416577	34947371	14	34947371	14	34947371	*	R	1.08943	-4.81481
14_34955230_A_G	rs8006908	14	34955230	A	G	0.0001	1	0.984252	1.01626	0.4443	11	rs8006908	0.9854	14	34955230	A	G	0.5557	1	0.984	1.016	-0.0001	0.0082	85934	401577	14	34955230	14	34955230	*	rs8006908	R	35424436	rs8006908	A	G	0.5607	-0.0062	0.0017	0.00037	691160	35424436	34955230	14	34955230	14	34955230	*	R	0.0121951	-3.64706
14_34965490_G_C	rs17509605	14	34965490	G	C	0.0143	1.014	0.99	1.039	0.1218	5	rs17509605	0.2468	14	34965490	C	G	0.1218	1.014	0.99	1.039	0.0143	0.0123	85934	401577	14	34965490	14	34965490	*	rs17509605	S	35434696	rs17509605	C	G	0.1225	-0.0122	0.0027	4.4e-06	691943	35434696	34965490	14	34965490	14	34965490	*	S	1.1626	-4.51852
14_34966445_C_T	rs4982232	14	34966445	C	T	0.0031	1.003	0.987	1.02	0.3705	10	rs4982232	0.7147	14	34966445	T	C	0.3705	1.003	0.987	1.02	0.0031	0.0084	85934	401577	14	34966445	14	34966445	*	rs4982232	Y	35435651	rs4982232	T	C	0.3714	0.0064	0.0018	0.0003	692444	35435651	34966445	14	34966445	14	34966445	*	Y	0.369048	3.55556
14_34966896_G_A	rs12434719	14	34966896	G	A	0.0002	1	0.984	1.016	0.4442	10	rs12434719	0.9789	14	34966896	A	G	0.4442	1	0.984	1.016	0.0002	0.0082	85934	401577	14	34966896	14	34966896	*	rs12434719	R	35436102	rs12434719	A	G	0.448	0.0061	0.0017	0.00038	692297	35436102	34966896	14	34966896	14	34966896	*	R	0.0243902	3.58824
14_34969443_C_T	rs2273155	14	34969443	C	T	0.0005	1.001	0.985	1.017	0.4445	10	rs2273155	0.9544	14	34969443	T	C	0.4445	1.001	0.985	1.017	0.0005	0.0082	85934	401577	14	34969443	14	34969443	*	rs2273155	Y	35438649	rs2273155	T	C	0.4481	0.0062	0.0017	0.00035	686498	35438649	34969443	14	34969443	14	34969443	*	Y	0.0609756	3.64706
14_34972999_T_C	rs12586945	14	34972999	T	C	0.0002	1	0.984252	1.01626	0.4446	11	rs12586945	0.9847	14	34972999	T	C	0.5554	1	0.984	1.016	-0.0002	0.0082	85934	401577	14	34972999	14	34972999	*	rs12586945	Y	35442205	rs12586945	T	C	0.5548	-0.0061	0.0017	0.00039	692557	35442205	34972999	14	34972999	14	34972999	*	Y	0.0243902	-3.58824
14_34999687_T_A	rs12433712	14	34999687	T	A	0.0052	1.005	0.989	1.022	0.3728	5	rs12433712	0.532	14	34999687	A	T	0.3728	1.005	0.989	1.022	0.0052	0.0084	85934	401577	14	34999687	14	34999687	*	rs12433712	W	35468893	rs12433712	A	T	0.3722	0.0069	0.0017	6e-05	741041	35468893	34999687	14	34999687	14	34999687	*	W	0.619048	4.05882
14_34999960_C_T	rs12437158	14	34999960	C	T	0.0052	1.005	0.989	1.022	0.3728	10	rs12437158	0.5367	14	34999960	T	C	0.3728	1.005	0.989	1.022	0.0052	0.0084	85934	401577	14	34999960	14	34999960	*	rs12437158	Y	35469166	rs12437158	T	C	0.3722	0.0068	0.0018	0.00014	691641	35469166	34999960	14	34999960	14	34999960	*	Y	0.619048	3.77778
14_35008293_G_A	rs6571692	14	35008293	G	A	0.005	1.005	0.989	1.022	0.3729	10	rs6571692	0.5481	14	35008293	A	G	0.3729	1.005	0.989	1.022	0.005	0.0084	85934	401577	14	35008293	14	35008293	*	rs6571692	V	35477499	rs6571692	A	G	0.3738	0.0067	0.0018	0.00018	692417	35477499	35008293	14	35008293	14	35008293	*	V	0.595238	3.72222
14_35028060_C_T	rs17510813	14	35028060	C	T	0.0145	1.015	0.99	1.039	0.1216	10	rs17510813	0.2399	14	35028060	T	C	0.1216	1.015	0.99	1.039	0.0145	0.0123	85934	401577	14	35028060	14	35028060	*	rs17510813	Y	35497266	rs17510813	T	C	0.1241	-0.0119	0.0026	6e-06	692372	35497266	35028060	14	35028060	14	35028060	*	Y	1.17886	-4.57692
14_35054060_G_A	rs8019741	14	35054060	G	A	0.0028	1.003	0.981	1.025	0.1576	10	rs8019741	0.8029	14	35054060	A	G	0.1576	1.003	0.981	1.025	0.0028	0.0111	85934	401577	14	35054060	14	35054060	*	rs8019741	R	35523266	rs8019741	A	G	0.1588	-0.0092	0.0024	0.00015	692194	35523266	35054060	14	35054060	14	35054060	*	R	0.252252	-3.83333
14_35064583_T_C	rs8008066	14	35064583	T	C	0.0027	1.00301	0.981354	1.02459	0.1577	11	rs8008066	0.8089	14	35064583	T	C	0.8423	0.997	0.976	1.019	-0.0027	0.0111	85934	401577	14	35064583	14	35064583	*	rs8008066	Y	35533789	rs8008066	T	C	0.842	0.0092	0.0024	0.00014	692378	35533789	35064583	14	35064583	14	35064583	*	Y	0.243243	3.83333
14_35070193_C_G	rs17511093	14	35070193	C	G	0.0145	1.0142	0.98912	1.04058	0.1103	6	rs17511093	0.2604	14	35070193	C	G	0.8897	0.986	0.961	1.011	-0.0145	0.0129	85934	401577	14	35070193	14	35070193	*	rs17511093	S	35539399	rs17511093	C	G	0.892	0.013	0.0027	2.2e-06	691584	35539399	35070193	14	35070193	14	35070193	*	S	1.12403	4.81481
14_35071558_G_T	rs17595975	14	35071558	G	T	0.0146	1.015	0.99	1.04	0.1104	10	rs17595975	0.2543	14	35071558	T	G	0.1104	1.015	0.99	1.04	0.0146	0.0128	85934	401577	14	35071558	14	35071558	*	rs17595975	K	35540764	rs17595975	T	G	0.108	-0.0131	0.0027	1.7e-06	692096	35540764	35071558	14	35071558	14	35071558	*	K	1.14062	-4.85185
14_35073553_A_G	rs8007575	14	35073553	A	G	0.0023	1.002	0.980392	1.02459	0.1575	11	rs8007575	0.8349	14	35073553	A	G	0.8425	0.998	0.976	1.02	-0.0023	0.0111	85934	401577	14	35073553	14	35073553	*	rs8007575	R	35542759	rs8007575	A	G	0.8421	0.0094	0.0024	9.3e-05	691906	35542759	35073553	14	35073553	14	35073553	*	R	0.207207	3.91667
14_35075094_G_A	rs7156770	14	35075094	G	A	0.0022	1.002	0.981	1.024	0.1575	10	rs7156770	0.8456	14	35075094	A	G	0.1575	1.002	0.981	1.024	0.0022	0.0111	85934	401577	14	35075094	14	35075094	*	rs7156770	R	35544300	rs7156770	A	G	0.1579	-0.0093	0.0024	0.00011	691905	35544300	35075094	14	35075094	14	35075094	*	R	0.198198	-3.875
14_35077292_T_A	rs8011242	14	35077292	T	A	0.0023	1.002	0.981	1.024	0.1575	5	rs8011242	0.8352	14	35077292	A	T	0.1575	1.002	0.981	1.024	0.0023	0.0111	85934	401577	14	35077292	14	35077292	*	rs8011242	W	35546498	rs8011242	A	T	0.1579	-0.0089	0.0024	0.00022	685678	35546498	35077292	14	35077292	14	35077292	*	W	0.207207	-3.70833
14_35078555_T_C	rs7155406	14	35078555	T	C	0.0148	1.01523	0.98912	1.04058	0.1103	11	rs7155406	0.2498	14	35078555	T	C	0.8897	0.985	0.961	1.011	-0.0148	0.0129	85934	401577	14	35078555	14	35078555	*	rs7155406	Y	35547761	rs7155406	T	C	0.8908	0.0127	0.0027	3e-06	691777	35547761	35078555	14	35078555	14	35078555	*	Y	1.14729	4.7037
14_35078691_C_T	rs7154292	14	35078691	C	T	0.0028	1.003	0.981	1.025	0.1575	10	rs7154292	0.8032	14	35078691	T	C	0.1575	1.003	0.981	1.025	0.0028	0.0111	85934	401577	14	35078691	14	35078691	*	rs7154292	Y	35547897	rs7154292	T	C	0.1579	-0.0094	0.0024	9.7e-05	686070	35547897	35078691	14	35078691	14	35078691	*	Y	0.252252	-3.91667
14_35085927_T_C	rs8011549	14	35085927	T	C	0.0045	1.00402	0.982318	1.02669	0.1532	11	rs8011549	0.6888	14	35085927	T	C	0.8468	0.996	0.974	1.018	-0.0045	0.0112	85934	401577	14	35085927	14	35085927	*	rs8011549	Y	35555133	rs8011549	T	C	0.8474	0.0098	0.0024	5.3e-05	692033	35555133	35085927	14	35085927	14	35085927	*	Y	0.401786	4.08333
14_35087274_T_C	rs17103033	14	35087274	T	C	0.0045	1.00402	0.982318	1.02669	0.1532	11	rs17103033	0.6879	14	35087274	T	C	0.8468	0.996	0.974	1.018	-0.0045	0.0112	85934	401577	14	35087274	14	35087274	*	rs17103033	Y	35556480	rs17103033	T	C	0.8473	0.01	0.0024	3.8e-05	690415	35556480	35087274	14	35087274	14	35087274	*	Y	0.401786	4.16667
14_35087386_C_A	rs2008130	14	35087386	C	A	0.0044	1.004	0.983	1.027	0.1532	10	rs2008130	0.6934	14	35087386	A	C	0.1532	1.004	0.983	1.027	0.0044	0.0112	85934	401577	14	35087386	14	35087386	*	rs2008130	H	35556592	rs2008130	A	C	0.1527	-0.0116	0.0027	1.8e-05	563037	35556592	35087386	14	35087386	14	35087386	*	H	0.392857	-4.2963
14_35092234_A_G	rs11850487	14	35092234	A	G	0.0074	1.00705	0.987167	1.02881	0.1825	11	rs11850487	0.4782	14	35092234	A	G	0.8175	0.993	0.972	1.013	-0.0074	0.0105	85934	401577	14	35092234	14	35092234	*	rs11850487	R	35561440	rs11850487	A	G	0.8187	0.0104	0.0023	4e-06	691813	35561440	35092234	14	35092234	14	35092234	*	R	0.704762	4.52174
14_35102445_A_G	rs12100841	14	35102445	A	G	0.0077	1.00806	0.987167	1.02881	0.1825	11	rs12100841	0.46	14	35102445	A	G	0.8175	0.992	0.972	1.013	-0.0077	0.0105	85934	401577	14	35102445	14	35102445	*	rs12100841	R	35571651	rs12100841	A	G	0.8182	0.0112	0.0021	1.4e-07	795250	35571651	35102445	14	35102445	14	35102445	*	R	0.733333	5.33333
14_35106287_T_C	rs8005196	14	35106287	T	C	0.0161	1.01626	0.99108	1.04167	0.1108	11	rs8005196	0.2102	14	35106287	T	C	0.8892	0.984	0.96	1.009	-0.0161	0.0128	85934	401577	14	35106287	14	35106287	*	rs8005196	Y	35575493	rs8005196	T	C	0.8905	0.0133	0.0027	1e-06	692394	35575493	35106287	14	35106287	14	35106287	*	Y	1.25781	4.92593
14_35115003_A_C	rs7154558	14	35115003	A	C	0.0162	1.01626	0.99108	1.04167	0.111	11	rs7154558	0.2068	14	35115003	A	C	0.889	0.984	0.96	1.009	-0.0162	0.0128	85934	401577	14	35115003	14	35115003	*	rs7154558	M	35584209	rs7154558	A	C	0.8905	0.0131	0.0027	1.5e-06	692377	35584209	35115003	14	35115003	14	35115003	*	M	1.26562	4.85185
14_35125597_A_G	rs11156874	14	35125597	A	G	0.0074	1.00705	0.987167	1.02881	0.1831	11	rs11156874	0.4792	14	35125597	A	G	0.8169	0.993	0.972	1.013	-0.0074	0.0105	85934	401577	14	35125597	14	35125597	*	rs11156874	R	35594803	rs11156874	A	G	0.8182	0.0104	0.0023	3.7e-06	686425	35594803	35125597	14	35125597	14	35125597	*	R	0.704762	4.52174
14_35133873_G_A	rs12879140	14	35133873	G	A	-0.016	0.984	0.962	1.006	0.8451	10	rs12879140	0.1622	14	35133873	A	G	0.8451	0.984	0.962	1.006	-0.016	0.0114	85934	401577	14	35133873	14	35133873	*	rs12879140	R	35603079	rs12879140	A	G	0.8513	0.0118	0.0025	1.9e-06	677955	35603079	35133873	14	35133873	14	35133873	*	R	-1.40351	4.72
14_35135144_A_G	rs4494460	14	35135144	A	G	0.0046	1.00503	0.985222	1.02459	0.2087	11	rs4494460	0.6471	14	35135144	A	G	0.7913	0.995	0.976	1.015	-0.0046	0.01	85934	401577	14	35135144	14	35135144	*	rs4494460	R	35604350	rs4494460	A	G	0.792	0.0083	0.0022	0.00012	682081	35604350	35135144	14	35135144	14	35135144	*	R	0.46	3.77273
14_35155625_A_C	rs11848309	14	35155625	A	C	0.0081	1.00806	0.988142	1.02775	0.2059	11	rs11848309	0.4154	14	35155625	A	C	0.7941	0.992	0.973	1.012	-0.0081	0.01	85934	401577	14	35155625	14	35155625	*	rs11848309	M	35624831	rs11848309	A	C	0.7915	0.0082	0.0022	0.00014	689681	35624831	35155625	14	35155625	14	35155625	*	M	0.81	3.72727
14_35156830_G_C	rs17456067	14	35156830	G	C	0.0079	1.008	0.988	1.028	0.2056	5	rs17456067	0.4297	14	35156830	C	G	0.2056	1.008	0.988	1.028	0.0079	0.01	85934	401577	14	35156830	14	35156830	*	rs17456067	S	35626036	rs17456067	C	G	0.2085	-0.0083	0.0022	0.00012	689830	35626036	35156830	14	35156830	14	35156830	*	S	0.79	-3.77273
14_35158789_A_G	rs17456102	14	35158789	A	G	0.0196	1.01937	0.994036	1.04603	0.1114	11	rs17456102	0.1267	14	35158789	A	G	0.8886	0.981	0.956	1.006	-0.0196	0.0128	85934	401577	14	35158789	14	35158789	*	rs17456102	R	35627995	rs17456102	A	G	0.8903	0.0133	0.0028	1.4e-06	691061	35627995	35158789	14	35158789	14	35158789	*	R	1.53125	4.75
14_35160969_A_G	rs6571696	14	35160969	A	G	0.0002	1	0.984252	1.01626	0.4212	11	rs6571696	0.9757	14	35160969	A	G	0.5788	1	0.984	1.016	-0.0002	0.0082	85934	401577	14	35160969	14	35160969	*	rs6571696	R	35630175	rs6571696	A	G	0.569	-0.0063	0.0017	0.00028	692291	35630175	35160969	14	35160969	14	35160969	*	R	0.0243902	-3.70588
14_35161171_C_G	rs2415264	14	35161171	C	G	0.001	1.001	0.985222	1.01729	0.4186	6	rs2415264	0.9	14	35161171	C	G	0.5814	0.999	0.983	1.015	-0.001	0.0082	85934	401577	14	35161171	14	35161171	*	rs2415264	S	35630377	rs2415264	C	G	0.5706	-0.0062	0.0017	0.00033	692348	35630377	35161171	14	35161171	14	35161171	*	S	0.121951	-3.64706
14_35161182_A_G	rs2415265	14	35161182	A	G	0.0004	1	0.984252	1.01626	0.4191	11	rs2415265	0.9634	14	35161182	A	G	0.5809	1	0.984	1.016	-0.0004	0.0082	85934	401577	14	35161182	14	35161182	*	rs2415265	R	35630388	rs2415265	A	G	0.5715	-0.0062	0.0017	0.00032	692550	35630388	35161182	14	35161182	14	35161182	*	R	0.0487805	-3.64706
14_35167163_T_C	rs10498331	14	35167163	T	C	0.0072	1.00705	0.985222	1.02987	0.1578	11	rs10498331	0.515	14	35167163	T	C	0.8422	0.993	0.971	1.015	-0.0072	0.0111	85934	401577	14	35167163	14	35167163	*	rs10498331	Y	35636369	rs10498331	T	C	0.8426	0.0119	0.0024	5.6e-07	692538	35636369	35167163	14	35167163	14	35167163	*	Y	0.648649	4.95833
14_35168305_G_A	rs7144747	14	35168305	G	A	0.0206	1.021	0.997	1.046	0.1264	10	rs7144747	0.0902	14	35168305	A	G	0.1264	1.021	0.997	1.046	0.0206	0.0122	85934	401577	14	35168305	14	35168305	*	rs7144747	R	35637511	rs7144747	A	G	0.1251	-0.0159	0.0026	1.1e-09	692218	35637511	35168305	14	35168305	14	35168305	*	R	1.68852	-6.11538
14_35168511_C_A	rs7144806	14	35168511	C	A	0.0071	1.007	0.985	1.029	0.1578	10	rs7144806	0.5247	14	35168511	A	C	0.1578	1.007	0.985	1.029	0.0071	0.0111	85934	401577	14	35168511	14	35168511	*	rs7144806	M	35637717	rs7144806	A	C	0.1574	-0.0113	0.0024	1.8e-06	692214	35637717	35168511	14	35168511	14	35168511	*	M	0.63964	-4.70833
14_35168698_A_T	rs10143314	14	35168698	A	T	-0.0001	1	0.984252	1.01626	0.4206	6	rs10143314	0.9912	14	35168698	A	T	0.5794	1	0.984	1.016	0.0001	0.0082	85934	401577	14	35168698	14	35168698	*	rs10143314	W	35637904	rs10143314	A	T	0.5701	-0.0063	0.0017	0.00033	685800	35637904	35168698	14	35168698	14	35168698	*	W	-0.0121951	-3.70588
14_35169914_G_A	rs12436663	14	35169914	G	A	0.0072	1.007	0.986	1.029	0.1579	10	rs12436663	0.5181	14	35169914	A	G	0.1579	1.007	0.986	1.029	0.0072	0.0111	85934	401577	14	35169914	14	35169914	*	rs12436663	R	35639120	rs12436663	A	G	0.1576	-0.0116	0.0024	1e-06	690891	35639120	35169914	14	35169914	14	35169914	*	R	0.648649	-4.83333
14_35170059_C_T	rs12436672	14	35170059	C	T	0.0059	1.006	0.984	1.028	0.1582	10	rs12436672	0.5929	14	35170059	T	C	0.1582	1.006	0.984	1.028	0.0059	0.0111	85934	401577	14	35170059	14	35170059	*	rs12436672	Y	35639265	rs12436672	T	C	0.1576	-0.0117	0.0024	7.9e-07	690673	35639265	35170059	14	35170059	14	35170059	*	Y	0.531532	-4.875
14_35170350_A_T	rs11851279	14	35170350	A	T	0.0066	1.00705	0.985222	1.02881	0.1616	6	rs11851279	0.5482	14	35170350	A	T	0.8384	0.993	0.972	1.015	-0.0066	0.011	85934	401577	14	35170350	14	35170350	*	rs11851279	H	35639556	rs11851279	A	T	0.8395	0.0109	0.0024	3.7e-06	684429	35639556	35170350	14	35170350	14	35170350	*	H	0.6	4.54167
14_35170469_A_G	rs11851344	14	35170469	A	G	0.0068	1.00705	0.985222	1.02881	0.1573	11	rs11851344	0.5439	14	35170469	A	G	0.8427	0.993	0.972	1.015	-0.0068	0.0111	85934	401577	14	35170469	14	35170469	*	rs11851344	R	35639675	rs11851344	A	G	0.8429	0.0118	0.0024	8.3e-07	688248	35639675	35170469	14	35170469	14	35170469	*	R	0.612613	4.91667
14_35171508_A_G	rs6571697	14	35171508	A	G	0.0072	1.00705	0.985222	1.02987	0.1579	11	rs6571697	0.5191	14	35171508	A	G	0.8421	0.993	0.971	1.015	-0.0072	0.0111	85934	401577	14	35171508	14	35171508	*	rs6571697	R	35640714	rs6571697	A	G	0.8426	0.0119	0.0024	5.5e-07	690683	35640714	35171508	14	35171508	14	35171508	*	R	0.648649	4.95833
14_35171696_T_C	rs2415271	14	35171696	T	C	0.0072	1.00705	0.985222	1.02987	0.1579	11	rs2415271	0.5157	14	35171696	T	C	0.8421	0.993	0.971	1.015	-0.0072	0.0111	85934	401577	14	35171696	14	35171696	*	rs2415271	Y	35640902	rs2415271	T	C	0.8429	0.0115	0.0024	1.1e-06	690736	35640902	35171696	14	35171696	14	35171696	*	Y	0.648649	4.79167
14_35181165_C_G	rs7159008	14	35181165	C	G	0.0229	1.02354	0.996016	1.05042	0.097	6	rs7159008	0.09242	14	35181165	C	G	0.903	0.977	0.952	1.004	-0.0229	0.0136	85934	401577	14	35181165	14	35181165	*	rs7159008	S	35650371	rs7159008	C	G	0.904	0.0165	0.0029	1.7e-08	691127	35650371	35181165	14	35181165	14	35181165	*	S	1.68382	5.68966
14_35183140_T_C	rs7150725	14	35183140	T	C	0.008	1.00806	0.986193	1.02987	0.1577	11	rs7150725	0.4713	14	35183140	T	C	0.8423	0.992	0.971	1.014	-0.008	0.0111	85934	401577	14	35183140	14	35183140	*	rs7150725	Y	35652346	rs7150725	T	C	0.8426	0.0115	0.0024	1.2e-06	690598	35652346	35183140	14	35183140	14	35183140	*	Y	0.720721	4.79167
14_35184647_A_G	rs10137757	14	35184647	A	G	-0.0003	1	0.983284	1.01626	0.4192	11	rs10137757	0.9749	14	35184647	A	G	0.5808	1	0.984	1.017	0.0003	0.0082	85934	401577	14	35184647	14	35184647	*	rs10137757	R	35653853	rs10137757	A	G	0.5713	-0.0063	0.0017	0.0003	688651	35653853	35184647	14	35184647	14	35184647	*	R	-0.0365854	-3.70588
14_35188510_T_G	rs11847892	14	35188510	T	G	0.0213	1.02145	0.997009	1.04603	0.1264	11	rs11847892	0.0812	14	35188510	T	G	0.8736	0.979	0.956	1.003	-0.0213	0.0122	85934	401577	14	35188510	14	35188510	*	rs11847892	K	35657716	rs11847892	T	G	0.8749	0.0159	0.0026	1.4e-09	685192	35657716	35188510	14	35188510	14	35188510	*	K	1.7459	6.11538
14_35198348_C_T	rs17535082	14	35198348	C	T	0.0219	1.022	0.995	1.05	0.096	10	rs17535082	0.1106	14	35198348	T	C	0.096	1.022	0.995	1.05	0.0219	0.0137	85934	401577	14	35198348	14	35198348	*	rs17535082	Y	35667554	rs17535082	T	C	0.0939	-0.0171	0.003	7.8e-09	690550	35667554	35198348	14	35198348	14	35198348	*	Y	1.59854	-5.7
14_35199745_G_A	rs2415275	14	35199745	G	A	-0.0003	1	0.984	1.016	0.4109	10	rs2415275	0.967	14	35199745	A	G	0.4109	1	0.984	1.016	-0.0003	0.0083	85934	401577	14	35199745	14	35199745	*	rs2415275	R	35668951	rs2415275	A	G	0.4257	0.0064	0.0018	0.00025	686695	35668951	35199745	14	35199745	14	35199745	*	R	-0.0361446	3.55556
14_35204264_A_T	rs9806058	14	35204264	A	T	0.0209	1.02145	0.997009	1.04603	0.1285	6	rs9806058	0.08494	14	35204264	A	T	0.8715	0.979	0.956	1.003	-0.0209	0.0121	85934	401577	14	35204264	14	35204264	*	rs9806058	W	35673470	rs9806058	A	T	0.877	0.0164	0.0026	4e-10	690566	35673470	35204264	14	35204264	14	35204264	*	W	1.72727	6.30769
14_35206032_A_G	rs17103097	14	35206032	A	G	0.02	1.02041	0.993049	1.04822	0.0982	11	rs17103097	0.1421	14	35206032	A	G	0.9018	0.98	0.954	1.007	-0.02	0.0136	85934	401577	14	35206032	14	35206032	*	rs17103097	R	35675238	rs17103097	A	G	0.90488	0.0169	0.0029	8.2e-09	691045	35675238	35206032	14	35206032	14	35206032	*	R	1.47059	5.82759
14_35206358_A_C	rs17103098	14	35206358	A	C	0.0202	1.02041	0.994036	1.04822	0.0982	11	rs17103098	0.1374	14	35206358	A	C	0.9018	0.98	0.954	1.006	-0.0202	0.0136	85934	401577	14	35206358	14	35206358	*	rs17103098	V	35675564	rs17103098	A	C	0.90575	0.0169	0.0029	9.5e-09	690864	35675564	35206358	14	35206358	14	35206358	*	V	1.48529	5.82759
14_35206705_G_A	rs8003136	14	35206705	G	A	-0.0129	0.987	0.97	1.004	0.6764	10	rs8003136	0.1397	14	35206705	A	G	0.6764	0.987	0.97	1.004	-0.0129	0.0087	85934	401577	14	35206705	14	35206705	*	rs8003136	R	35675911	rs8003136	A	G	0.6912	0.007	0.0019	0.00016	689001	35675911	35206705	14	35206705	14	35206705	*	R	-1.48276	3.68421
14_35214279_G_A	rs7147426	14	35214279	G	A	0.0201	1.02	0.993	1.048	0.0981	10	rs7147426	0.1395	14	35214279	A	G	0.0981	1.02	0.993	1.048	0.0201	0.0136	85934	401577	14	35214279	14	35214279	*	rs7147426	R	35683485	rs7147426	A	G	0.09425	-0.0166	0.0029	1.9e-08	691095	35683485	35214279	14	35214279	14	35214279	*	R	1.47794	-5.72414
14_35221868_G_C	rs12586302	14	35221868	G	C	-0.0001	1	0.984	1.016	0.4119	5	rs12586302	0.9919	14	35221868	C	G	0.4119	1	0.984	1.016	-0.0001	0.0082	85934	401577	14	35221868	14	35221868	*	rs12586302	S	35691074	rs12586302	C	G	0.4255	0.0065	0.0018	0.00023	689659	35691074	35221868	14	35221868	14	35221868	*	S	-0.0121951	3.61111
14_35223163_T_G	rs17103110	14	35223163	T	G	0.0208	1.02145	0.994036	1.04822	0.0988	11	rs17103110	0.1244	14	35223163	T	G	0.9012	0.979	0.954	1.006	-0.0208	0.0136	85934	401577	14	35223163	14	35223163	*	rs17103110	K	35692369	rs17103110	T	G	0.90476	0.0165	0.0029	1.7e-08	691502	35692369	35223163	14	35223163	14	35223163	*	K	1.52941	5.68966
14_35235349_G_A	rs12147110	14	35235349	G	A	-0.0147	0.985	0.969	1.002	0.6673	10	rs12147110	0.08758	14	35235349	A	G	0.6673	0.985	0.969	1.002	-0.0147	0.0086	85934	401577	14	35235349	14	35235349	*	rs12147110	R	35704555	rs12147110	A	G	0.6835	0.0068	0.0018	0.00023	690811	35704555	35235349	14	35235349	14	35235349	*	R	-1.7093	3.77778
14_35238733_G_A	rs4981278	14	35238733	G	A	-0.015	0.985	0.969	1.002	0.6677	10	rs4981278	0.08287	14	35238733	A	G	0.6677	0.985	0.969	1.002	-0.015	0.0086	85934	401577	14	35238733	14	35238733	*	rs4981278	R	35707939	rs4981278	A	G	0.6833	0.0068	0.0018	0.00022	691359	35707939	35238733	14	35238733	14	35238733	*	R	-1.74419	3.77778
14_35246926_C_T	rs4982250	14	35246926	C	T	-0.0046	0.995	0.979	1.012	0.4035	10	rs4982250	0.5804	14	35246926	T	C	0.4035	0.995	0.979	1.012	-0.0046	0.0083	85934	401577	14	35246926	14	35246926	*	rs4982250	Y	35716132	rs4982250	T	C	0.4159	0.0067	0.0018	0.00013	686727	35716132	35246926	14	35246926	14	35246926	*	Y	-0.554217	3.72222
14_35248076_C_T	rs10134120	14	35248076	C	T	0.0205	1.021	0.994	1.048	0.098	10	rs10134120	0.1324	14	35248076	T	C	0.098	1.021	0.994	1.048	0.0205	0.0136	85934	401577	14	35248076	14	35248076	*	rs10134120	Y	35717282	rs10134120	T	C	0.09559	-0.0164	0.0029	2.3e-08	692517	35717282	35248076	14	35248076	14	35248076	*	Y	1.50735	-5.65517
14_35252872_A_G	rs17457389	14	35252872	A	G	0.0227	1.02249	0.996016	1.05042	0.0961	11	rs17457389	0.09756	14	35252872	A	G	0.9039	0.978	0.952	1.004	-0.0227	0.0137	85934	401577	14	35252872	14	35252872	*	rs17457389	R	35722078	rs17457389	A	G	0.90651	0.0163	0.0029	3.3e-08	692416	35722078	35252872	14	35252872	14	35252872	*	R	1.65693	5.62069
14_35254360_G_C	rs7154637	14	35254360	G	C	0.0074	1.007	0.986	1.029	0.1666	5	rs7154637	0.4995	14	35254360	C	G	0.1666	1.007	0.986	1.029	0.0074	0.0109	85934	401577	14	35254360	14	35254360	*	rs7154637	S	35723566	rs7154637	C	G	0.1597	-0.0104	0.0024	1e-05	691759	35723566	35254360	14	35254360	14	35254360	*	S	0.678899	-4.33333
14_35255573_T_C	rs10438061	14	35255573	T	C	0.0209	1.02145	0.994036	1.04822	0.0982	11	rs10438061	0.125	14	35255573	T	C	0.9018	0.979	0.954	1.006	-0.0209	0.0136	85934	401577	14	35255573	14	35255573	*	rs10438061	Y	35724779	rs10438061	T	C	0.90681	0.016	0.0029	5e-08	692404	35724779	35255573	14	35255573	14	35255573	*	Y	1.53676	5.51724
14_35258823_G_A	rs7140912	14	35258823	G	A	0.0223	1.023	0.998	1.048	0.1214	10	rs7140912	0.07157	14	35258823	A	G	0.1214	1.023	0.998	1.048	0.0223	0.0124	85934	401577	14	35258823	14	35258823	*	rs7140912	R	35728029	rs7140912	A	G	0.1179	-0.0152	0.0027	1.2e-08	692204	35728029	35258823	14	35258823	14	35258823	*	R	1.79839	-5.62963
14_35263163_G_A	rs8017330	14	35263163	G	A	0.0226	1.023	0.998	1.048	0.1214	10	rs8017330	0.0676	14	35263163	A	G	0.1214	1.023	0.998	1.048	0.0226	0.0124	85934	401577	14	35263163	14	35263163	*	rs8017330	R	35732369	rs8017330	A	G	0.1179	-0.0151	0.0027	1.3e-08	690927	35732369	35263163	14	35263163	14	35263163	*	R	1.82258	-5.59259
14_35263752_C_T	rs17457568	14	35263752	C	T	0.0219	1.022	0.995	1.05	0.0929	10	rs17457568	0.1162	14	35263752	T	C	0.0929	1.022	0.995	1.05	0.0219	0.0139	85934	401577	14	35263752	14	35263752	*	rs17457568	Y	35732958	rs17457568	T	C	0.08992	-0.0156	0.003	1.9e-07	692358	35732958	35263752	14	35263752	14	35263752	*	Y	1.57554	-5.2
14_35267829_A_G	rs8004236	14	35267829	A	G	0.0115	1.01112	0.990099	1.03306	0.1661	11	rs8004236	0.2938	14	35267829	A	G	0.8339	0.989	0.968	1.01	-0.0115	0.0109	85934	401577	14	35267829	14	35267829	*	rs8004236	D	35737035	rs8004236	A	G	0.8417	0.0103	0.0023	1.1e-05	691677	35737035	35267829	14	35267829	14	35267829	*	D	1.05505	4.47826
14_35271735_A_G	rs2899832	14	35271735	A	G	0.0108	1.01112	0.98912	1.03306	0.1664	11	rs2899832	0.3202	14	35271735	A	G	0.8336	0.989	0.968	1.011	-0.0108	0.0109	85934	401577	14	35271735	14	35271735	*	rs2899832	R	35740941	rs2899832	A	G	0.8414	0.0101	0.0023	1.7e-05	691785	35740941	35271735	14	35271735	14	35271735	*	R	0.990826	4.3913
14_35273857_T_A	rs7218	14	35273857	T	A	0.0111	1.011	0.99	1.033	0.1672	5	rs7218	0.3094	14	35273857	A	T	0.1672	1.011	0.99	1.033	0.0111	0.0109	85934	401577	14	35273857	14	35273857	*	rs7218	W	35743063	rs7218	A	T	0.1585	-0.0102	0.0024	1.5e-05	691724	35743063	35273857	14	35273857	14	35273857	*	W	1.01835	-4.25
14_35286154_C_G	rs17458137	14	35286154	C	G	0.0225	1.02249	0.995025	1.05152	0.0929	6	rs17458137	0.1061	14	35286154	C	G	0.9071	0.978	0.951	1.005	-0.0225	0.0139	85934	401577	14	35286154	14	35286154	*	rs17458137	S	35755360	rs17458137	C	G	0.91008	0.0155	0.003	2.1e-07	691371	35755360	35286154	14	35286154	14	35286154	*	S	1.61871	5.16667
14_35287241_G_C	rs17458214	14	35287241	G	C	0.0225	1.023	0.995	1.051	0.0929	5	rs17458214	0.1059	14	35287241	C	G	0.0929	1.023	0.995	1.051	0.0225	0.0139	85934	401577	14	35287241	14	35287241	*	rs17458214	B	35756447	rs17458214	C	G	0.08992	-0.0154	0.003	2.8e-07	691299	35756447	35287241	14	35287241	14	35287241	*	B	1.61871	-5.13333
14_35290856_C_A	rs17536892	14	35290856	C	A	0.0229	1.023	0.996	1.051	0.0929	10	rs17536892	0.09995	14	35290856	A	C	0.0929	1.023	0.996	1.051	0.0229	0.0139	85934	401577	14	35290856	14	35290856	*	rs17536892	M	35760062	rs17536892	A	C	0.0898	-0.0155	0.003	2.9e-07	690574	35760062	35290856	14	35290856	14	35290856	*	M	1.64748	-5.16667
14_35290867_T_G	rs17458367	14	35290867	T	G	0.0231	1.02354	0.996016	1.05152	0.0928	11	rs17458367	0.09818	14	35290867	T	G	0.9072	0.977	0.951	1.004	-0.0231	0.0139	85934	401577	14	35290867	14	35290867	*	rs17458367	K	35760073	rs17458367	T	G	0.9102	0.0156	0.003	2.4e-07	682563	35760073	35290867	14	35290867	14	35290867	*	K	1.66187	5.2
14_35291878_A_G	rs10144857	14	35291878	A	G	0.0111	1.01112	0.990099	1.03306	0.1673	11	rs10144857	0.3071	14	35291878	A	G	0.8327	0.989	0.968	1.01	-0.0111	0.0109	85934	401577	14	35291878	14	35291878	*	rs10144857	R	35761084	rs10144857	A	G	0.8396	0.01	0.0023	2.2e-05	689502	35761084	35291878	14	35291878	14	35291878	*	R	1.01835	4.34783
14_35292073_G_A	rs17536948	14	35292073	G	A	0.0224	1.023	0.995	1.051	0.0929	10	rs17536948	0.1078	14	35292073	A	G	0.0929	1.023	0.995	1.051	0.0224	0.0139	85934	401577	14	35292073	14	35292073	*	rs17536948	R	35761279	rs17536948	A	G	0.08986	-0.0155	0.003	2.4e-07	690330	35761279	35292073	14	35292073	14	35292073	*	R	1.61151	-5.16667
14_35292367_C_A	rs2277460	14	35292367	C	A	0.0225	1.023	0.998	1.048	0.1215	10	rs2277460	0.06928	14	35292367	A	C	0.1215	1.023	0.998	1.048	0.0225	0.0124	85934	401577	14	35292367	14	35292367	*	rs2277460	H	35761573	rs2277460	A	C	0.118	-0.0154	0.0027	1.2e-08	665396	35761573	35292367	14	35292367	14	35292367	*	H	1.81452	-5.7037
14_35293295_A_G	rs17458583	14	35293295	A	G	0.0227	1.02249	0.998004	1.04822	0.1215	11	rs17458583	0.06765	14	35293295	A	G	0.8785	0.978	0.954	1.002	-0.0227	0.0124	85934	401577	14	35293295	14	35293295	*	rs17458583	R	35762501	rs17458583	A	G	0.8815	0.015	0.0027	2e-08	690330	35762501	35293295	14	35293295	14	35293295	*	R	1.83065	5.55556
14_35293460_G_A	rs8017676	14	35293460	G	A	0.023	1.023	0.999	1.048	0.1222	10	rs8017676	0.06341	14	35293460	A	G	0.1222	1.023	0.999	1.048	0.023	0.0124	85934	401577	14	35293460	14	35293460	*	rs8017676	R	35762666	rs8017676	A	G	0.1187	-0.015	0.0027	1.9e-08	690256	35762666	35293460	14	35293460	14	35293460	*	R	1.85484	-5.55556
14_35295832_C_T	rs17537213	14	35295832	C	T	0.0215	1.022	0.994	1.05	0.0931	10	rs17537213	0.1224	14	35295832	T	C	0.0931	1.022	0.994	1.05	0.0215	0.0139	85934	401577	14	35295832	14	35295832	*	rs17537213	Y	35765038	rs17537213	T	C	0.09033	-0.0157	0.003	2e-07	689980	35765038	35295832	14	35295832	14	35295832	*	Y	1.54676	-5.23333
14_35303734_A_G	rs10141237	14	35303734	A	G	0.0233	1.02354	0.999001	1.04822	0.1242	11	rs10141237	0.05861	14	35303734	A	G	0.8758	0.977	0.954	1.001	-0.0233	0.0123	85934	401577	14	35303734	14	35303734	*	rs10141237	R	35772940	rs10141237	A	G	0.8804	0.015	0.0027	2e-08	689677	35772940	35303734	14	35303734	14	35303734	*	R	1.89431	5.55556
14_35309263_T_A	rs7156874	14	35309263	T	A	0.0216	1.022	0.994	1.05	0.0931	5	rs7156874	0.1212	14	35309263	A	T	0.0931	1.022	0.994	1.05	0.0216	0.0139	85934	401577	14	35309263	14	35309263	*	rs7156874	W	35778469	rs7156874	A	T	0.09033	-0.0156	0.003	2.2e-07	690186	35778469	35309263	14	35309263	14	35309263	*	W	1.55396	-5.2
14_35311275_T_G	rs6571711	14	35311275	T	G	0.0216	1.02145	0.994036	1.05042	0.0932	11	rs6571711	0.1212	14	35311275	T	G	0.9068	0.979	0.952	1.006	-0.0216	0.0139	85934	401577	14	35311275	14	35311275	*	rs6571711	K	35780481	rs6571711	T	G	0.90961	0.0156	0.003	2.1e-07	690191	35780481	35311275	14	35311275	14	35311275	*	K	1.55396	5.2
14_35312675_A_G	rs17597246	14	35312675	A	G	0.0222	1.02249	0.995025	1.05042	0.0928	11	rs17597246	0.1114	14	35312675	A	G	0.9072	0.978	0.952	1.005	-0.0222	0.014	85934	401577	14	35312675	14	35312675	*	rs17597246	R	35781881	rs17597246	A	G	0.90961	0.0157	0.003	1.8e-07	689059	35781881	35312675	14	35312675	14	35312675	*	R	1.58571	5.23333
14_35312698_T_C	rs17597267	14	35312698	T	C	0.0222	1.02249	0.998004	1.04712	0.1215	11	rs17597267	0.07377	14	35312698	T	C	0.8785	0.978	0.955	1.002	-0.0222	0.0124	85934	401577	14	35312698	14	35312698	*	rs17597267	Y	35781904	rs17597267	T	C	0.8815	0.0154	0.0027	9.7e-09	689245	35781904	35312698	14	35312698	14	35312698	*	Y	1.79032	5.7037
14_35313094_C_G	rs17597281	14	35313094	C	G	0.0216	1.02145	0.997009	1.04712	0.1216	6	rs17597281	0.08148	14	35313094	C	G	0.8784	0.979	0.955	1.003	-0.0216	0.0124	85934	401577	14	35313094	14	35313094	*	rs17597281	S	35782300	rs17597281	C	G	0.8815	0.0152	0.0027	1.2e-08	689479	35782300	35313094	14	35313094	14	35313094	*	S	1.74194	5.62963
14_35323854_G_A	rs7151763	14	35323854	G	A	0.0215	1.022	0.994	1.05	0.0931	10	rs7151763	0.1225	14	35323854	A	G	0.0931	1.022	0.994	1.05	0.0215	0.0139	85934	401577	14	35323854	14	35323854	*	rs7151763	R	35793060	rs7151763	A	G	0.09051	-0.0156	0.003	2.5e-07	690070	35793060	35323854	14	35323854	14	35323854	*	R	1.54676	-5.2
14_35324451_A_G	rs1040840	14	35324451	A	G	0.0067	1.00705	0.990099	1.02354	0.4216	11	rs1040840	0.4189	14	35324451	A	G	0.5784	0.993	0.977	1.01	-0.0067	0.0083	85934	401577	14	35324451	14	35324451	*	rs1040840	R	35793657	rs1040840	A	G	0.5881	0.0069	0.0018	8.5e-05	678278	35793657	35324451	14	35324451	14	35324451	*	R	0.807229	3.83333
14_35327526_T_C	rs7150752	14	35327526	T	C	0.024	1.02459	0.997009	1.05263	0.094	11	rs7150752	0.0836	14	35327526	T	C	0.906	0.976	0.95	1.003	-0.024	0.0139	85934	401577	14	35327526	14	35327526	*	rs7150752	Y	35796732	rs7150752	T	C	0.90932	0.0154	0.003	3.2e-07	689873	35796732	35327526	14	35327526	14	35327526	*	Y	1.72662	5.13333
14_35334037_C_A	rs17512725	14	35334037	C	A	0.0242	1.024	0.997	1.053	0.0945	10	rs17512725	0.08116	14	35334037	A	C	0.0945	1.024	0.997	1.053	0.0242	0.0139	85934	401577	14	35334037	14	35334037	*	rs17512725	V	35803243	rs17512725	A	C	0.09062	-0.0153	0.003	3.2e-07	689760	35803243	35334037	14	35334037	14	35334037	*	V	1.74101	-5.1
14_35339183_G_A	rs17597667	14	35339183	G	A	0.0196	1.02	0.993	1.048	0.0959	10	rs17597667	0.1538	14	35339183	A	G	0.0959	1.02	0.993	1.048	0.0196	0.0137	85934	401577	14	35339183	14	35339183	*	rs17597667	R	35808389	rs17597667	A	G	0.09308	-0.0155	0.003	1.7e-07	692129	35808389	35339183	14	35339183	14	35339183	*	R	1.43066	-5.16667
14_35340327_G_A	rs17513024	14	35340327	G	A	0.0197	1.02	0.993	1.048	0.0959	10	rs17513024	0.1513	14	35340327	A	G	0.0959	1.02	0.993	1.048	0.0197	0.0137	85934	401577	14	35340327	14	35340327	*	rs17513024	R	35809533	rs17513024	A	G	0.09308	-0.0156	0.003	1.3e-07	692251	35809533	35340327	14	35340327	14	35340327	*	R	1.43796	-5.2
14_35347104_G_A	rs4982256	14	35347104	G	A	0.0222	1.022	0.996	1.05	0.0976	10	rs4982256	0.1032	14	35347104	A	G	0.0976	1.022	0.996	1.05	0.0222	0.0136	85934	401577	14	35347104	14	35347104	*	rs4982256	R	35816310	rs4982256	A	G	0.09337	-0.0167	0.0031	5.1e-08	666543	35816310	35347104	14	35347104	14	35347104	*	R	1.63235	-5.3871
14_35374579_A_T	rs8007950	14	35374579	A	T	0.0151	1.01523	0.99108	1.04058	0.1206	6	rs8007950	0.2259	14	35374579	A	T	0.8794	0.985	0.961	1.009	-0.0151	0.0124	85934	401577	14	35374579	14	35374579	*	rs8007950	W	35843785	rs8007950	A	T	0.8841	0.0136	0.0029	4.2e-06	674144	35843785	35374579	14	35374579	14	35374579	*	W	1.21774	4.68966
14_35374610_G_A	rs8008408	14	35374610	G	A	0.0152	1.015	0.991	1.04	0.1206	10	rs8008408	0.222	14	35374610	A	G	0.1206	1.015	0.991	1.04	0.0152	0.0124	85934	401577	14	35374610	14	35374610	*	rs8008408	R	35843816	rs8008408	A	G	0.1189	-0.0123	0.0027	5.8e-06	686569	35843816	35374610	14	35374610	14	35374610	*	R	1.22581	-4.55556
14_35387142_G_A	rs2013724	14	35387142	G	A	0.0123	1.012	0.994	1.031	0.27	10	rs2013724	0.1792	14	35387142	A	G	0.27	1.012	0.994	1.031	0.0123	0.0092	85934	401577	14	35387142	14	35387142	*	rs2013724	R	35856348	rs2013724	A	G	0.2562	-0.0074	0.002	0.00025	676666	35856348	35387142	14	35387142	14	35387142	*	R	1.33696	-3.7
14_36270081_A_C	rs2415339	14	36270081	A	C	0.0198	1.02041	0.986193	1.05485	0.0655	11	rs2415339	0.2431	14	36270081	A	C	0.9345	0.98	0.948	1.014	-0.0198	0.017	85934	401577	14	36270081	14	36270081	*	rs2415339	M	36739287	rs2415339	A	C	0.93721	-0.0137	0.0039	0.00039	674214	36739287	36270081	14	36270081	14	36270081	*	M	1.16471	-3.51282
14_36272270_T_A	rs4083518	14	36272270	T	A	0.024	1.024	0.988	1.062	0.0548	5	rs4083518	0.1881	14	36272270	A	T	0.0548	1.024	0.988	1.062	0.024	0.0183	85934	401577	14	36272270	14	36272270	*	rs4083518	W	36741476	rs4083518	A	T	0.05174	0.0151	0.004	0.00017	690278	36741476	36272270	14	36272270	14	36272270	*	W	1.31148	3.775
14_36276463_C_T	rs3844013	14	36276463	C	T	-0.024	0.976	0.943	1.011	0.933	10	rs3844013	0.1799	14	36276463	T	C	0.933	0.976	0.943	1.011	-0.024	0.0179	85934	401577	14	36276463	14	36276463	*	rs3844013	Y	36745669	rs3844013	T	C	0.94697	-0.0149	0.0039	0.00015	691241	36745669	36276463	14	36276463	14	36276463	*	Y	-1.34078	-3.82051
14_36280114_A_G	rs4378535	14	36280114	A	G	-0.0308	0.969932	0.938967	1.001	0.9196	11	rs4378535	0.05778	14	36280114	A	G	0.0804	1.031	0.999	1.065	0.0308	0.0163	85934	401577	14	36280114	14	36280114	*	rs4378535	R	36749320	rs4378535	A	G	0.06788	0.0143	0.0036	7.3e-05	689514	36749320	36280114	14	36280114	14	36280114	*	R	-1.88957	3.97222
14_36281474_A_G	rs3850257	14	36281474	A	G	-0.0302	0.969932	0.937207	1.00503	0.9338	11	rs3850257	0.09136	14	36281474	A	G	0.0662	1.031	0.995	1.067	0.0302	0.0179	85934	401577	14	36281474	14	36281474	*	rs3850257	R	36750680	rs3850257	A	G	0.05309	0.0146	0.0039	0.00019	691467	36750680	36281474	14	36281474	14	36281474	*	R	-1.68715	3.74359
14_36281936_T_C	rs7142956	14	36281936	T	C	-0.0304	0.969932	0.93633	1.00503	0.9337	11	rs7142956	0.08957	14	36281936	T	C	0.0663	1.031	0.995	1.068	0.0304	0.0179	85934	401577	14	36281936	14	36281936	*	rs7142956	Y	36751142	rs7142956	T	C	0.05315	0.0146	0.0039	0.00019	691436	36751142	36281936	14	36281936	14	36281936	*	Y	-1.69832	3.74359
14_36283338_A_G	rs6571742	14	36283338	A	G	-0.0304	0.969932	0.93633	1.00503	0.9338	11	rs6571742	0.0899	14	36283338	A	G	0.0662	1.031	0.995	1.068	0.0304	0.0179	85934	401577	14	36283338	14	36283338	*	rs6571742	R	36752544	rs6571742	A	G	0.05303	0.0147	0.0039	0.00018	691437	36752544	36283338	14	36283338	14	36283338	*	R	-1.69832	3.76923
14_36285685_A_C	rs4900716	14	36285685	A	C	-0.0268	0.97371	0.943396	1.00503	0.9173	11	rs4900716	0.09789	14	36285685	A	C	0.0827	1.027	0.995	1.06	0.0268	0.0162	85934	401577	14	36285685	14	36285685	*	rs4900716	M	36754891	rs4900716	A	C	0.06624	0.0139	0.0036	0.00011	689696	36754891	36285685	14	36285685	14	36285685	*	M	-1.65432	3.86111
14_36285785_A_G	rs4900717	14	36285785	A	G	-0.0295	0.970874	0.940734	1.002	0.9207	11	rs4900717	0.06903	14	36285785	A	G	0.0793	1.03	0.998	1.063	0.0295	0.0162	85934	401577	14	36285785	14	36285785	*	rs4900717	R	36754991	rs4900717	A	G	0.06566	0.0132	0.0036	0.00025	688756	36754991	36285785	14	36285785	14	36285785	*	R	-1.82099	3.66667
14_36286777_C_T	rs9788479	14	36286777	C	T	-0.0262	0.974	0.944	1.006	0.9173	10	rs9788479	0.1055	14	36286777	T	C	0.9173	0.974	0.944	1.006	-0.0262	0.0162	85934	401577	14	36286777	14	36286777	*	rs9788479	H	36755983	rs9788479	T	C	0.93692	-0.0139	0.0036	0.00012	689745	36755983	36286777	14	36286777	14	36286777	*	H	-1.61728	-3.86111
14_36287178_T_C	rs4898561	14	36287178	T	C	-0.0296	0.970874	0.940734	1.002	0.9199	11	rs4898561	0.06909	14	36287178	T	C	0.0801	1.03	0.998	1.063	0.0296	0.0163	85934	401577	14	36287178	14	36287178	*	rs4898561	Y	36756384	rs4898561	T	C	0.06268	0.0132	0.0036	0.00029	677775	36756384	36287178	14	36287178	14	36287178	*	Y	-1.81595	3.66667
14_36289628_A_G	rs4898563	14	36289628	A	G	-0.0345	0.966184	0.932836	1.001	0.9335	11	rs4898563	0.05547	14	36289628	A	G	0.0665	1.035	0.999	1.072	0.0345	0.018	85934	401577	14	36289628	14	36289628	*	rs4898563	R	36758834	rs4898563	A	G	0.05046	0.0142	0.004	0.00037	692007	36758834	36289628	14	36289628	14	36289628	*	R	-1.91667	3.55
14_36296408_T_C	rs4127807	14	36296408	T	C	-0.0345	0.966184	0.931966	1.002	0.9369	11	rs4127807	0.05991	14	36296408	T	C	0.0631	1.035	0.998	1.073	0.0345	0.0184	85934	401577	14	36296408	14	36296408	*	rs4127807	Y	36765614	rs4127807	T	C	0.04993	0.0144	0.004	0.00034	691861	36765614	36296408	14	36296408	14	36296408	*	Y	-1.875	3.6
14_36296570_G_A	rs3850258	14	36296570	G	A	-0.0316	0.969	0.935	1.003	0.9311	10	rs3850258	0.07673	14	36296570	A	G	0.9311	0.969	0.935	1.003	-0.0316	0.0179	85934	401577	14	36296570	14	36296570	*	rs3850258	R	36765776	rs3850258	A	G	0.94873	-0.0141	0.004	0.0004	692022	36765776	36296570	14	36296570	14	36296570	*	R	-1.76536	-3.525
14_36296943_C_T	rs3861477	14	36296943	C	T	-0.0321	0.968	0.935	1.003	0.9311	10	rs3861477	0.07205	14	36296943	T	C	0.9311	0.968	0.935	1.003	-0.0321	0.0179	85934	401577	14	36296943	14	36296943	*	rs3861477	Y	36766149	rs3861477	T	C	0.94873	-0.0142	0.004	0.00036	692014	36766149	36296943	14	36296943	14	36296943	*	Y	-1.7933	-3.55
14_36297805_T_G	rs4898598	14	36297805	T	G	-0.0384	0.962464	0.929368	0.997009	0.9332	11	rs4898598	0.03316	14	36297805	T	G	0.0668	1.039	1.003	1.076	0.0384	0.018	85934	401577	14	36297805	14	36297805	*	rs4898598	K	36767011	rs4898598	T	G	0.05063	0.014	0.004	0.00044	691971	36767011	36297805	14	36297805	14	36297805	*	K	-2.13333	3.5
14_36303358_C_T	rs7141354	14	36303358	C	T	-0.0314	0.969	0.936	1.004	0.9317	10	rs7141354	0.0794	14	36303358	T	C	0.9317	0.969	0.936	1.004	-0.0314	0.0179	85934	401577	14	36303358	14	36303358	*	rs7141354	Y	36772564	rs7141354	T	C	0.94878	-0.0148	0.004	0.00023	684343	36772564	36303358	14	36303358	14	36303358	*	Y	-1.75419	-3.7
14_36303499_T_C	rs7142835	14	36303499	T	C	-0.0351	0.965251	0.931099	1.001	0.9371	11	rs7142835	0.05628	14	36303499	T	C	0.0629	1.036	0.999	1.074	0.0351	0.0184	85934	401577	14	36303499	14	36303499	*	rs7142835	Y	36772705	rs7142835	T	C	0.04993	0.0144	0.004	0.00038	691897	36772705	36303499	14	36303499	14	36303499	*	Y	-1.90761	3.6
14_36304331_G_A	rs10133125	14	36304331	G	A	-0.0323	0.968	0.935	1.003	0.9315	10	rs10133125	0.07056	14	36304331	A	G	0.9315	0.968	0.935	1.003	-0.0323	0.0179	85934	401577	14	36304331	14	36304331	*	rs10133125	R	36773537	rs10133125	A	G	0.94896	-0.0142	0.004	0.00036	692127	36773537	36304331	14	36304331	14	36304331	*	R	-1.80447	-3.55
14_36305937_A_T	rs10139030	14	36305937	A	T	-0.0353	0.965251	0.931099	1.001	0.937	6	rs10139030	0.05434	14	36305937	A	T	0.063	1.036	0.999	1.074	0.0353	0.0184	85934	401577	14	36305937	14	36305937	*	rs10139030	W	36775143	rs10139030	A	T	0.0497	0.0145	0.004	0.00034	692065	36775143	36305937	14	36305937	14	36305937	*	W	-1.91848	3.625
14_36309173_C_G	rs3850259	14	36309173	C	G	-0.0325	0.968054	0.934579	1.00301	0.9316	6	rs3850259	0.06903	14	36309173	C	G	0.0684	1.033	0.997	1.07	0.0325	0.0179	85934	401577	14	36309173	14	36309173	*	rs3850259	S	36778379	rs3850259	C	G	0.05116	0.0143	0.004	0.00033	692255	36778379	36309173	14	36309173	14	36309173	*	S	-1.81564	3.575
14_36311159_G_A	rs2415335	14	36311159	G	A	-0.0329	0.968	0.934	1.002	0.9316	10	rs2415335	0.06588	14	36311159	A	G	0.9316	0.968	0.934	1.002	-0.0329	0.0179	85934	401577	14	36311159	14	36311159	*	rs2415335	R	36780365	rs2415335	A	G	0.94884	-0.0143	0.004	0.00033	692132	36780365	36311159	14	36311159	14	36311159	*	R	-1.83799	-3.575
14_36313778_G_A	rs3805355	14	36313778	G	A	-0.0325	0.968	0.935	1.003	0.9316	10	rs3805355	0.06939	14	36313778	A	G	0.9316	0.968	0.935	1.003	-0.0325	0.0179	85934	401577	14	36313778	14	36313778	*	rs3805355	R	36782984	rs3805355	A	G	0.94884	-0.0141	0.004	0.00039	691988	36782984	36313778	14	36313778	14	36313778	*	R	-1.81564	-3.525
14_36318020_T_C	rs3805354	14	36318020	T	C	-0.0329	0.968054	0.934579	1.002	0.933	11	rs3805354	0.06569	14	36318020	T	C	0.067	1.033	0.998	1.07	0.0329	0.0179	85934	401577	14	36318020	14	36318020	*	rs3805354	Y	36787226	rs3805354	T	C	0.05116	0.0139	0.004	0.00048	690764	36787226	36318020	14	36318020	14	36318020	*	Y	-1.83799	3.475
14_36318310_G_A	rs3805352	14	36318310	G	A	0.0341	1.035	0.997	1.073	0.0504	10	rs3805352	0.06799	14	36318310	A	G	0.0504	1.035	0.997	1.073	0.0341	0.0187	85934	401577	14	36318310	14	36318310	*	rs3805352	R	36787516	rs3805352	A	G	0.04894	0.0142	0.0041	0.00048	691778	36787516	36318310	14	36318310	14	36318310	*	R	1.82353	3.46341
14_36320523_T_G	rs3168891	14	36320523	T	G	-0.0354	0.965251	0.931099	1.001	0.9381	11	rs3168891	0.05404	14	36320523	T	G	0.0619	1.036	0.999	1.074	0.0354	0.0184	85934	401577	14	36320523	14	36320523	*	rs3168891	K	36789729	rs3168891	T	G	0.04987	0.015	0.0041	0.00031	638133	36789729	36320523	14	36320523	14	36320523	*	K	-1.92391	3.65854
14_36320569_A_T	rs2899849	14	36320569	A	T	-0.0336	0.967118	0.933707	1.001	0.9339	6	rs2899849	0.0591	14	36320569	A	T	0.0661	1.034	0.999	1.071	0.0336	0.0178	85934	401577	14	36320569	14	36320569	*	rs2899849	N	36789775	rs2899849	A	T	0.05122	0.0139	0.004	0.00049	680571	36789775	36320569	14	36320569	14	36320569	*	N	-1.88764	3.475
14_36321589_G_A	rs3762904	14	36321589	G	A	-0.0336	0.967	0.934	1.001	0.9321	10	rs3762904	0.06027	14	36321589	A	G	0.9321	0.967	0.934	1.001	-0.0336	0.0179	85934	401577	14	36321589	14	36321589	*	rs3762904	R	36790795	rs3762904	A	G	0.94756	-0.0144	0.004	0.00029	692179	36790795	36321589	14	36321589	14	36321589	*	R	-1.87709	-3.6
14_36340736_G_A	rs3861479	14	36340736	G	A	-0.0346	0.966	0.932	1.001	0.9375	10	rs3861479	0.05933	14	36340736	A	G	0.9375	0.966	0.932	1.001	-0.0346	0.0183	85934	401577	14	36340736	14	36340736	*	rs3861479	V	36809942	rs3861479	A	G	0.9503	-0.0151	0.004	0.00018	692163	36809942	36340736	14	36340736	14	36340736	*	V	-1.89071	-3.775
14_36346340_A_C	rs7157811	14	36346340	A	C	-0.0354	0.965251	0.931099	1.001	0.9374	11	rs7157811	0.05394	14	36346340	A	C	0.0626	1.036	0.999	1.074	0.0354	0.0184	85934	401577	14	36346340	14	36346340	*	rs7157811	M	36815546	rs7157811	A	C	0.0497	0.015	0.004	0.0002	690314	36815546	36346340	14	36346340	14	36346340	*	M	-1.92391	3.75
14_36347162_A_C	rs3842844	14	36347162	A	C	-0.0412	0.959693	0.925926	0.994036	0.9382	11	rs3842844	0.02302	14	36347162	A	C	0.0618	1.042	1.006	1.08	0.0412	0.0181	85934	401577	14	36347162	14	36347162	*	rs3842844	M	36816368	rs3842844	A	C	0.04981	0.0144	0.004	0.00036	690183	36816368	36347162	14	36347162	14	36347162	*	M	-2.27624	3.6
14_36347932_A_T	rs3850263	14	36347932	A	T	-0.0364	0.96432	0.930233	0.999001	0.937	6	rs3850263	0.0467	14	36347932	A	T	0.063	1.037	1.001	1.075	0.0364	0.0183	85934	401577	14	36347932	14	36347932	*	rs3850263	W	36817138	rs3850263	A	T	0.05297	0.0151	0.004	0.00018	690214	36817138	36347932	14	36347932	14	36347932	*	W	-1.98907	3.775
14_36349046_C_A	rs3861480	14	36349046	C	A	-0.0331	0.967	0.934	1.002	0.9347	10	rs3861480	0.06752	14	36349046	A	C	0.9347	0.967	0.934	1.002	-0.0331	0.0181	85934	401577	14	36349046	14	36349046	*	rs3861480	M	36818252	rs3861480	A	C	0.94954	-0.0146	0.004	0.00028	692128	36818252	36349046	14	36349046	14	36349046	*	M	-1.82873	-3.65
14_36351445_A_T	rs3909612	14	36351445	A	T	-0.0368	0.96432	0.930233	0.999001	0.9369	6	rs3909612	0.0446	14	36351445	A	T	0.0631	1.037	1.001	1.075	0.0368	0.0183	85934	401577	14	36351445	14	36351445	*	rs3909612	W	36820651	rs3909612	A	T	0.0497	0.0148	0.004	0.00024	684118	36820651	36351445	14	36351445	14	36351445	*	W	-2.01093	3.7
14_36355664_G_A	rs4901456	14	36355664	G	A	-0.0327	0.968	0.934	1.003	0.9355	10	rs4901456	0.07161	14	36355664	A	G	0.9355	0.968	0.934	1.003	-0.0327	0.0182	85934	401577	14	36355664	14	36355664	*	rs4901456	R	36824870	rs4901456	A	G	0.94966	-0.0149	0.004	0.00021	692268	36824870	36355664	14	36355664	14	36355664	*	R	-1.7967	-3.725
14_36356795_T_G	rs2415342	14	36356795	T	G	-0.0351	0.965251	0.931099	1.001	0.9375	11	rs2415342	0.05642	14	36356795	T	G	0.0625	1.036	0.999	1.074	0.0351	0.0184	85934	401577	14	36356795	14	36356795	*	rs2415342	B	36826001	rs2415342	T	G	0.0497	0.0153	0.004	0.00015	692198	36826001	36356795	14	36356795	14	36356795	*	B	-1.90761	3.825
14_36357217_T_C	rs7150635	14	36357217	T	C	-0.0303	0.969932	0.93633	1.00503	0.9405	11	rs7150635	0.09518	14	36357217	T	C	0.0595	1.031	0.995	1.068	0.0303	0.0181	85934	401577	14	36357217	14	36357217	*	rs7150635	Y	36826423	rs7150635	T	C	0.05467	0.0152	0.004	0.00016	692240	36826423	36357217	14	36357217	14	36357217	*	Y	-1.67403	3.8
14_36357272_C_G	rs11622584	14	36357272	C	G	-0.0307	0.969932	0.935454	1.00503	0.9358	6	rs11622584	0.09172	14	36357272	C	G	0.0642	1.031	0.995	1.069	0.0307	0.0182	85934	401577	14	36357272	14	36357272	*	rs11622584	S	36826478	rs11622584	C	G	0.05034	0.015	0.004	0.0002	682182	36826478	36357272	14	36357272	14	36357272	*	S	-1.68681	3.75
14_36358120_C_A	rs8017344	14	36358120	C	A	-0.0311	0.969	0.935	1.005	0.9371	10	rs8017344	0.08734	14	36358120	A	C	0.9371	0.969	0.935	1.005	-0.0311	0.0182	85934	401577	14	36358120	14	36358120	*	rs8017344	M	36827326	rs8017344	A	C	0.94966	-0.0153	0.004	0.00015	692255	36827326	36358120	14	36358120	14	36358120	*	M	-1.70879	-3.825
14_36358386_T_A	rs3909605	14	36358386	T	A	-0.0306	0.97	0.936	1.005	0.9357	5	rs3909605	0.09272	14	36358386	A	T	0.9357	0.97	0.936	1.005	-0.0306	0.0182	85934	401577	14	36358386	14	36358386	*	rs3909605	W	36827592	rs3909605	A	T	0.94966	-0.0152	0.004	0.00015	692261	36827592	36358386	14	36358386	14	36358386	*	W	-1.68132	-3.8
14_36360695_T_G	rs3850267	14	36360695	T	G	-0.0301	0.969932	0.93633	1.00604	0.9358	11	rs3850267	0.0981	14	36360695	T	G	0.0642	1.031	0.994	1.068	0.0301	0.0182	85934	401577	14	36360695	14	36360695	*	rs3850267	K	36829901	rs3850267	T	G	0.05221	0.015	0.004	0.00018	691726	36829901	36360695	14	36360695	14	36360695	*	K	-1.65385	3.75
14_36361532_T_G	rs3909608	14	36361532	T	G	-0.031	0.969932	0.935454	1.00503	0.9359	11	rs3909608	0.08978	14	36361532	T	G	0.0641	1.031	0.995	1.069	0.031	0.0182	85934	401577	14	36361532	14	36361532	*	rs3909608	K	36830738	rs3909608	T	G	0.05034	0.0151	0.004	0.00018	692274	36830738	36361532	14	36361532	14	36361532	*	K	-1.7033	3.775
14_36363323_C_A	rs3850268	14	36363323	C	A	-0.0329	0.968	0.934	1.003	0.9354	10	rs3850268	0.06995	14	36363323	A	C	0.9354	0.968	0.934	1.003	-0.0329	0.0182	85934	401577	14	36363323	14	36363323	*	rs3850268	M	36832528	rs3850268	A	C	0.94954	-0.0146	0.004	0.00028	692287	36832528	36363323	14	36363323	14	36363323	*	M	-1.80769	-3.65
14_36368768_T_A	rs12884915	14	36368768	T	A	-0.0331	0.967	0.934	1.003	0.9355	5	rs12884915	0.0689	14	36368768	A	T	0.9355	0.967	0.934	1.003	-0.0331	0.0182	85934	401577	14	36368768	14	36368768	*	rs12884915	W	36837973	rs12884915	A	T	0.94954	-0.0151	0.0041	0.00026	637975	36837973	36368768	14	36368768	14	36368768	*	W	-1.81868	-3.68293
14_36372834_C_G	rs3861483	14	36372834	C	G	-0.0371	0.963391	0.929368	0.999001	0.9369	6	rs3861483	0.0435	14	36372834	C	G	0.0631	1.038	1.001	1.076	0.0371	0.0184	85934	401577	14	36372834	14	36372834	*	rs3861483	B	36842039	rs3861483	C	G	0.04975	0.0144	0.004	0.00038	680258	36842039	36372834	14	36372834	14	36372834	*	B	-2.0163	3.6
14_36373934_G_A	rs4901597	14	36373934	G	A	-0.0383	0.962	0.929	0.998	0.9394	10	rs4901597	0.03666	14	36373934	A	G	0.9394	0.962	0.929	0.998	-0.0383	0.0183	85934	401577	14	36373934	14	36373934	*	rs4901597	R	36843139	rs4901597	A	G	0.9503	-0.0147	0.004	0.00027	691952	36843139	36373934	14	36373934	14	36373934	*	R	-2.0929	-3.675
14_36401782_C_T	rs2415332	14	36401782	C	T	-0.0322	0.968	0.933	1.004	0.9367	10	rs2415332	0.08397	14	36401782	T	C	0.9367	0.968	0.933	1.004	-0.0322	0.0187	85569	395471	14	36401782	14	36401782	*	rs2415332	Y	36870987	rs2415332	T	C	0.95025	-0.0147	0.0041	0.00032	680047	36870987	36401782	14	36401782	14	36401782	*	Y	-1.72193	-3.58537
14_36402578_C_A	rs17104430	14	36402578	C	A	0.0361	1.037	0.999	1.076	0.051	10	rs17104430	0.0553	14	36402578	A	C	0.051	1.037	0.999	1.076	0.0361	0.0188	85934	401577	14	36402578	14	36402578	*	rs17104430	M	36871783	rs17104430	A	C	0.04929	0.0143	0.0041	0.00046	679892	36871783	36402578	14	36402578	14	36402578	*	M	1.92021	3.4878
14_38288255_T_C	rs1168417	14	38288255	T	C	-0.0196	0.980392	0.960615	1.001	0.1929	11	rs1168417	0.05879	14	38288255	T	C	0.8071	1.02	0.999	1.041	0.0196	0.0104	85934	401577	14	38288255	14	38288255	*	rs1168417	Y	38757459	rs1168417	T	C	0.8088	-0.008	0.0022	0.00025	691630	38757459	38288255	14	38288255	14	38288255	*	Y	-1.88462	-3.63636
14_38291113_T_C	rs1168419	14	38291113	T	C	-0.0023	0.998004	0.981354	1.0142	0.6054	11	rs1168419	0.7829	14	38291113	T	C	0.3946	1.002	0.986	1.019	0.0023	0.0084	85934	401577	14	38291113	14	38291113	*	rs1168419	Y	38760317	rs1168419	T	C	0.4001	-0.0076	0.0018	1.8e-05	679464	38760317	38291113	14	38291113	14	38291113	*	Y	-0.27381	-4.22222
14_38291160_T_A	rs1168420	14	38291160	T	A	-0.0021	0.998	0.982	1.014	0.6027	5	rs1168420	0.806	14	38291160	A	T	0.6027	0.998	0.982	1.014	-0.0021	0.0084	85934	401577	14	38291160	14	38291160	*	rs1168420	W	38760364	rs1168420	A	T	0.602	0.0076	0.0018	1.7e-05	679460	38760364	38291160	14	38291160	14	38291160	*	W	-0.25	4.22222
14_38296247_C_G	rs1168426	14	38296247	C	G	-0.0024	0.998004	0.981354	1.0142	0.6031	6	rs1168426	0.778	14	38296247	C	G	0.3969	1.002	0.986	1.019	0.0024	0.0084	85934	401577	14	38296247	14	38296247	*	rs1168426	S	38765451	rs1168426	C	G	0.4019	-0.0077	0.0018	1.7e-05	680153	38765451	38296247	14	38296247	14	38296247	*	S	-0.285714	-4.27778
14_38301490_G_C	rs1168435	14	38301490	G	C	-0.0012	0.999	0.982	1.015	0.6028	5	rs1168435	0.8829	14	38301490	C	G	0.6028	0.999	0.982	1.015	-0.0012	0.0084	85934	401577	14	38301490	14	38301490	*	rs1168435	S	38770694	rs1168435	C	G	0.6032	0.0076	0.0018	1.8e-05	680409	38770694	38301490	14	38301490	14	38301490	*	S	-0.142857	4.22222
14_38303270_A_G	rs1183881	14	38303270	A	G	-0.0011	0.999001	0.982318	1.01523	0.6041	11	rs1183881	0.8982	14	38303270	A	G	0.3959	1.001	0.985	1.018	0.0011	0.0084	85934	401577	14	38303270	14	38303270	*	rs1183881	R	38772474	rs1183881	A	G	0.3972	-0.0076	0.0018	1.8e-05	680544	38772474	38303270	14	38303270	14	38303270	*	R	-0.130952	-4.22222
14_38309140_C_T	rs1183882	14	38309140	C	T	-0.0008	0.999	0.983	1.016	0.6047	10	rs1183882	0.9201	14	38309140	T	C	0.6047	0.999	0.983	1.016	-0.0008	0.0084	85934	401577	14	38309140	14	38309140	*	rs1183882	Y	38778344	rs1183882	T	C	0.6028	0.0076	0.0018	1.7e-05	680231	38778344	38309140	14	38309140	14	38309140	*	Y	-0.0952381	4.22222
14_38309314_T_C	rs969305	14	38309314	T	C	-0.0007	0.999001	0.983284	1.01626	0.6038	11	rs969305	0.932	14	38309314	T	C	0.3962	1.001	0.984	1.017	0.0007	0.0084	85934	401577	14	38309314	14	38309314	*	rs969305	Y	38778518	rs969305	T	C	0.3977	-0.0076	0.0018	1.9e-05	681623	38778518	38309314	14	38309314	14	38309314	*	Y	-0.0833333	-4.22222
14_38310370_G_A	rs17600440	14	38310370	G	A	-0.0002	1	0.983	1.016	0.3861	10	rs17600440	0.978	14	38310370	A	G	0.3861	1	0.983	1.016	-0.0002	0.0084	85934	401577	14	38310370	14	38310370	*	rs17600440	R	38779574	rs17600440	A	G	0.3972	-0.0076	0.0018	1.7e-05	681682	38779574	38310370	14	38310370	14	38310370	*	R	-0.0238095	-4.22222
14_38317416_G_T	rs1168445	14	38317416	G	T	-0.0004	1	0.983	1.016	0.6078	10	rs1168445	0.9592	14	38317416	T	G	0.6078	1	0.983	1.016	-0.0004	0.0083	85934	401577	14	38317416	14	38317416	*	rs1168445	K	38786620	rs1168445	T	G	0.6021	0.0074	0.0018	2.8e-05	684638	38786620	38317416	14	38317416	14	38317416	*	K	-0.0481928	4.11111
14_38319325_T_C	rs1763177	14	38319325	T	C	-0.0004	1	0.983284	1.01626	0.6048	11	rs1763177	0.9613	14	38319325	T	C	0.3952	1	0.984	1.017	0.0004	0.0084	85934	401577	14	38319325	14	38319325	*	rs1763177	Y	38788529	rs1763177	T	C	0.3972	-0.0073	0.0018	3.5e-05	686289	38788529	38319325	14	38319325	14	38319325	*	Y	-0.047619	-4.05556
14_38328254_C_A	rs1168451	14	38328254	C	A	0.0006	1.001	0.984	1.017	0.6014	10	rs1168451	0.9449	14	38328254	A	C	0.6014	1.001	0.984	1.017	0.0006	0.0083	85934	401577	14	38328254	14	38328254	*	rs1168451	M	38797458	rs1168451	A	C	0.6009	0.0071	0.0017	4.6e-05	691638	38797458	38328254	14	38328254	14	38328254	*	M	0.0722892	4.17647
14_38329379_A_G	rs928102	14	38329379	A	G	-0.0003	1	0.983284	1.01626	0.3941	11	rs928102	0.97	14	38329379	A	G	0.6059	1	0.984	1.017	0.0003	0.0083	85934	401577	14	38329379	14	38329379	*	rs928102	R	38798583	rs928102	A	G	0.6003	0.0071	0.0018	5.2e-05	691880	38798583	38329379	14	38329379	14	38329379	*	R	-0.0361446	3.94444
14_38329757_C_G	rs928105	14	38329757	C	G		1	0.984252	1.01626	0.3925	6	rs928105	0.9955	14	38329757	C	G	0.6075	1	0.984	1.016	0	0.0083	85934	401577	14	38329757	14	38329757	*	rs928105	V	38798961	rs928105	C	G	0.6009	0.0071	0.0017	5.3e-05	691918	38798961	38329757	14	38329757	14	38329757	*	V		4.17647
14_38330592_T_C	rs1183883	14	38330592	T	C	0.0008	1.001	0.984252	1.01729	0.3942	11	rs1183883	0.9283	14	38330592	T	C	0.6058	0.999	0.983	1.016	-0.0008	0.0083	85934	401577	14	38330592	14	38330592	*	rs1183883	Y	38799796	rs1183883	T	C	0.6007	0.007	0.0018	6.4e-05	688778	38799796	38330592	14	38330592	14	38330592	*	Y	0.0963855	3.88889
14_38336867_G_C	rs1168460	14	38336867	G	C	0.0002	1	0.984	1.017	0.3917	5	rs1168460	0.9814	14	38336867	C	G	0.3917	1	0.984	1.017	0.0002	0.0083	85934	401577	14	38336867	14	38336867	*	rs1168460	S	38806071	rs1168460	C	G	0.3989	-0.0071	0.0018	5e-05	686033	38806071	38336867	14	38336867	14	38336867	*	S	0.0240964	-3.94444
14_38337142_G_A	rs1168462	14	38337142	G	A	0.0005	1.001	0.984	1.017	0.391	10	rs1168462	0.9532	14	38337142	A	G	0.391	1.001	0.984	1.017	0.0005	0.0083	85934	401577	14	38337142	14	38337142	*	rs1168462	R	38806346	rs1168462	A	G	0.3986	-0.0071	0.0018	5.4e-05	692033	38806346	38337142	14	38337142	14	38337142	*	R	0.060241	-3.94444
14_38337305_A_C	rs1168463	14	38337305	A	C	0.0001	1	0.984252	1.01626	0.3926	11	rs1168463	0.9929	14	38337305	A	C	0.6074	1	0.984	1.016	-0.0001	0.0083	85934	401577	14	38337305	14	38337305	*	rs1168463	M	38806509	rs1168463	A	C	0.6009	0.0072	0.0018	4.3e-05	691932	38806509	38337305	14	38337305	14	38337305	*	M	0.0120482	4
14_38339825_A_C	rs1168466	14	38339825	A	C	0.0002	1	0.984252	1.01626	0.3921	11	rs1168466	0.9809	14	38339825	A	C	0.6079	1	0.984	1.016	-0.0002	0.0083	85934	401577	14	38339825	14	38339825	*	rs1168466	M	38809029	rs1168466	A	C	0.6013	0.0071	0.0017	5.4e-05	691762	38809029	38339825	14	38339825	14	38339825	*	M	0.0240964	4.17647
14_38343186_G_T	rs990495	14	38343186	G	T		1	0.984	1.016	0.3926	10	rs990495	1	14	38343186	T	G	0.3926	1	0.984	1.016	0	0.0083	85934	401577	14	38343186	14	38343186	*	rs990495	K	38812390	rs990495	T	G	0.3987	-0.0071	0.0017	4.6e-05	692021	38812390	38343186	14	38343186	14	38343186	*	K		-4.17647
14_38344691_C_T	rs1305541	14	38344691	C	T	0.0001	1	0.984	1.017	0.3927	10	rs1305541	0.986	14	38344691	T	C	0.3927	1	0.984	1.017	0.0001	0.0083	85934	401577	14	38344691	14	38344691	*	rs1305541	Y	38813895	rs1305541	T	C	0.3989	-0.0071	0.0017	4.5e-05	692087	38813895	38344691	14	38344691	14	38344691	*	Y	0.0120482	-4.17647
14_38348280_A_G	rs1168472	14	38348280	A	G	0.0001	1	0.984252	1.01626	0.3926	11	rs1168472	0.9904	14	38348280	A	G	0.6074	1	0.984	1.016	-0.0001	0.0083	85934	401577	14	38348280	14	38348280	*	rs1168472	R	38817484	rs1168472	A	G	0.6013	0.0071	0.0017	4.7e-05	692081	38817484	38348280	14	38348280	14	38348280	*	R	0.0120482	4.17647
14_38349159_T_C	rs1168474	14	38349159	T	C	0.0005	1	0.984252	1.01729	0.392	11	rs1168474	0.9515	14	38349159	T	C	0.608	1	0.983	1.016	-0.0005	0.0083	85934	401577	14	38349159	14	38349159	*	rs1168474	Y	38818363	rs1168474	T	C	0.6015	0.0071	0.0017	4.8e-05	691857	38818363	38349159	14	38349159	14	38349159	*	Y	0.060241	4.17647
14_38350581_G_A	rs1168477	14	38350581	G	A	-0.0002	1	0.984	1.016	0.3926	10	rs1168477	0.9806	14	38350581	A	G	0.3926	1	0.984	1.016	-0.0002	0.0083	85934	401577	14	38350581	14	38350581	*	rs1168477	R	38819785	rs1168477	A	G	0.3987	-0.0071	0.0018	5.6e-05	686128	38819785	38350581	14	38350581	14	38350581	*	R	-0.0240964	-3.94444
14_38358231_T_C	rs1168490	14	38358231	T	C	0.0052	1.00503	0.98912	1.02145	0.4023	11	rs1168490	0.5335	14	38358231	T	C	0.5977	0.995	0.979	1.011	-0.0052	0.0083	85934	401577	14	38358231	14	38358231	*	rs1168490	H	38827435	rs1168490	T	C	0.5926	0.0067	0.0018	0.00012	692257	38827435	38358231	14	38358231	14	38358231	*	H	0.626506	3.72222
14_38360849_C_T	rs1168497	14	38360849	C	T	0.0051	1.005	0.989	1.022	0.4026	10	rs1168497	0.5409	14	38360849	T	C	0.4026	1.005	0.989	1.022	0.0051	0.0083	85934	401577	14	38360849	14	38360849	*	rs1168497	Y	38830053	rs1168497	T	C	0.4074	-0.0067	0.0018	0.00012	692446	38830053	38360849	14	38360849	14	38360849	*	Y	0.614458	-3.72222
14_38361632_G_C	rs1168500	14	38361632	G	C	0.005	1.005	0.989	1.021	0.4023	5	rs1168500	0.5489	14	38361632	C	G	0.4023	1.005	0.989	1.021	0.005	0.0083	85934	401577	14	38361632	14	38361632	*	rs1168500	S	38830836	rs1168500	C	G	0.4074	-0.0068	0.0018	0.00011	692260	38830836	38361632	14	38361632	14	38361632	*	S	0.60241	-3.77778
14_38365303_G_A	rs1168511	14	38365303	G	A	0.004	1.004	0.987	1.021	0.3038	10	rs1168511	0.6453	14	38365303	A	G	0.3038	1.004	0.987	1.021	0.004	0.0088	85934	401577	14	38365303	14	38365303	*	rs1168511	R	38834507	rs1168511	A	G	0.3059	-0.0071	0.0019	0.00014	691150	38834507	38365303	14	38365303	14	38365303	*	R	0.454545	-3.73684
14_38365455_T_C	rs12432402	14	38365455	T	C	0.0043	1.00402	0.987167	1.02249	0.3008	11	rs12432402	0.629	14	38365455	T	C	0.6992	0.996	0.978	1.013	-0.0043	0.0089	85934	401577	14	38365455	14	38365455	*	rs12432402	Y	38834659	rs12432402	T	C	0.6959	0.0071	0.0019	0.00016	690573	38834659	38365455	14	38365455	14	38365455	*	Y	0.483146	3.73684
14_38368977_G_A	rs1028931	14	38368977	G	A	0.0088	1.009	0.992	1.026	0.3106	10	rs1028931	0.3135	14	38368977	A	G	0.3106	1.009	0.992	1.026	0.0088	0.0088	85934	401577	14	38368977	14	38368977	*	rs1028931	R	38838181	rs1028931	A	G	0.3122	-0.0066	0.0019	0.00041	690965	38838181	38368977	14	38368977	14	38368977	*	R	1	-3.47368
14_38371383_T_G	rs1168530	14	38371383	T	G	0.0045	1.00402	0.988142	1.02145	0.4025	11	rs1168530	0.5861	14	38371383	T	G	0.5975	0.996	0.979	1.012	-0.0045	0.0083	85934	401577	14	38371383	14	38371383	*	rs1168530	K	38840587	rs1168530	T	G	0.5917	0.0069	0.0018	8.9e-05	690275	38840587	38371383	14	38371383	14	38371383	*	K	0.542169	3.83333
14_38374152_C_T	rs1168538	14	38374152	C	T	0.0056	1.006	0.989	1.022	0.4064	10	rs1168538	0.4959	14	38374152	T	C	0.4064	1.006	0.989	1.022	0.0056	0.0083	85934	401577	14	38374152	14	38374152	*	rs1168538	Y	38843356	rs1168538	T	C	0.4126	-0.007	0.0018	6.3e-05	690009	38843356	38374152	14	38374152	14	38374152	*	Y	0.674699	-3.88889
14_38374252_C_G	rs1168539	14	38374252	C	G	0.0057	1.00604	0.98912	1.02249	0.4085	6	rs1168539	0.493	14	38374252	C	G	0.5915	0.994	0.978	1.011	-0.0057	0.0083	85934	401577	14	38374252	14	38374252	*	rs1168539	B	38843456	rs1168539	C	G	0.5874	0.0069	0.0018	8.3e-05	688745	38843456	38374252	14	38374252	14	38374252	*	B	0.686747	3.83333
14_38375003_C_T	rs1168540	14	38375003	C	T	0.0055	1.006	0.989	1.022	0.4071	10	rs1168540	0.5051	14	38375003	T	C	0.4071	1.006	0.989	1.022	0.0055	0.0083	85934	401577	14	38375003	14	38375003	*	rs1168540	Y	38844207	rs1168540	T	C	0.4134	-0.0068	0.0018	0.00011	691878	38844207	38375003	14	38375003	14	38375003	*	Y	0.662651	-3.77778
14_38375480_T_G	rs1168542	14	38375480	T	G	0.0054	1.00503	0.98912	1.02145	0.4064	11	rs1168542	0.516	14	38375480	T	G	0.5936	0.995	0.979	1.011	-0.0054	0.0083	85934	401577	14	38375480	14	38375480	*	rs1168542	K	38844684	rs1168542	T	G	0.5872	0.007	0.0017	2.5e-05	792598	38844684	38375480	14	38375480	14	38375480	*	K	0.650602	4.11765
14_38377745_A_G	rs1183280	14	38377745	A	G	0.0053	1.00503	0.98912	1.02145	0.4028	11	rs1183280	0.523	14	38377745	A	G	0.5972	0.995	0.979	1.011	-0.0053	0.0083	85934	401577	14	38377745	14	38377745	*	rs1183280	R	38846949	rs1183280	A	G	0.5885	0.007	0.0018	6e-05	689140	38846949	38377745	14	38377745	14	38377745	*	R	0.638554	3.88889
14_38378799_A_G	rs1754680	14	38378799	A	G	0.0022	1.002	0.986193	1.01833	0.3939	11	rs1754680	0.7933	14	38378799	A	G	0.6061	0.998	0.982	1.014	-0.0022	0.0083	85934	401577	14	38378799	14	38378799	*	rs1754680	R	38848003	rs1754680	A	G	0.5968	0.0074	0.0018	2.5e-05	686959	38848003	38378799	14	38378799	14	38378799	*	R	0.26506	4.11111
14_38379195_G_T	rs961777	14	38379195	G	T	0.0037	1.004	0.988	1.02	0.4025	10	rs961777	0.6567	14	38379195	T	G	0.4025	1.004	0.988	1.02	0.0037	0.0083	85934	401577	14	38379195	14	38379195	*	rs961777	K	38848399	rs961777	T	G	0.411	-0.0069	0.0018	9.1e-05	681651	38848399	38379195	14	38379195	14	38379195	*	K	0.445783	-3.83333
14_38527392_G_T	rs8010158	14	38527392	G	T	-0.0133	0.987	0.967	1.007	0.1979	10	rs8010158	0.1963	14	38527392	T	G	0.1979	0.987	0.967	1.007	-0.0133	0.0103	85934	401577	14	38527392	14	38527392	*	rs8010158	K	38996596	rs8010158	T	G	0.1973	0.0082	0.0022	0.0002	685887	38996596	38527392	14	38527392	14	38527392	*	K	-1.29126	3.72727
14_38529286_A_G	rs8020774	14	38529286	A	G	-0.0132	0.987167	0.967118	1.00705	0.2016	11	rs8020774	0.1953	14	38529286	A	G	0.7984	1.013	0.993	1.034	0.0132	0.0102	85934	401577	14	38529286	14	38529286	*	rs8020774	R	38998490	rs8020774	A	G	0.7992	-0.0081	0.0022	0.00022	680093	38998490	38529286	14	38529286	14	38529286	*	R	-1.29412	-3.68182
14_38536868_A_G	rs2415484	14	38536868	A	G	-0.0134	0.987167	0.968054	1.00604	0.2182	11	rs2415484	0.1726	14	38536868	A	G	0.7818	1.013	0.994	1.033	0.0134	0.0099	85934	401577	14	38536868	14	38536868	*	rs2415484	R	39006072	rs2415484	A	G	0.7814	-0.0093	0.0021	9.2e-06	687547	39006072	38536868	14	38536868	14	38536868	*	R	-1.35354	-4.42857
14_38548191_C_A	rs17108159	14	38548191	C	A	-0.013	0.987	0.968	1.007	0.2117	10	rs17108159	0.1935	14	38548191	A	C	0.2117	0.987	0.968	1.007	-0.013	0.01	85934	401577	14	38548191	14	38548191	*	rs17108159	M	39017395	rs17108159	A	C	0.2133	0.0099	0.0021	2.2e-06	688352	39017395	38548191	14	38548191	14	38548191	*	M	-1.3	4.71429
14_38555853_G_T	rs17108190	14	38555853	G	T	-0.0124	0.988	0.969	1.007	0.2186	10	rs17108190	0.2085	14	38555853	T	G	0.2186	0.988	0.969	1.007	-0.0124	0.0099	85934	401577	14	38555853	14	38555853	*	rs17108190	K	39025057	rs17108190	T	G	0.2165	0.01	0.0021	1.8e-06	687190	39025057	38555853	14	38555853	14	38555853	*	K	-1.25253	4.7619
14_38555916_T_G	rs2415487	14	38555916	T	G	-0.0092	0.99108	0.972763	1.00908	0.2697	11	rs2415487	0.3157	14	38555916	T	G	0.7303	1.009	0.991	1.028	0.0092	0.0092	85934	401577	14	38555916	14	38555916	*	rs2415487	K	39025120	rs2415487	T	G	0.7274	-0.0098	0.0018	1.2e-07	787008	39025120	38555916	14	38555916	14	38555916	*	K	-1	-5.44444
14_38564099_G_A	rs1597353	14	38564099	G	A	-0.0034	0.997	0.979	1.014	0.2976	10	rs1597353	0.7004	14	38564099	A	G	0.2976	0.997	0.979	1.014	-0.0034	0.0089	85934	401577	14	38564099	14	38564099	*	rs1597353	R	39033303	rs1597353	A	G	0.3031	0.0066	0.0019	0.00043	690472	39033303	38564099	14	38564099	14	38564099	*	R	-0.382022	3.47368
14_39339107_G_A	rs10145517	14	39339107	G	A	0.0047	1.005	0.987	1.023	0.7228	10	rs10145517	0.6071	14	39339107	A	G	0.7228	1.005	0.987	1.023	0.0047	0.0091	85934	401577	14	39339107	14	39339107	*	rs10145517	R	39808311	rs10145517	A	G	0.7383	-0.0069	0.002	0.00038	683656	39808311	39339107	14	39339107	14	39339107	*	R	0.516484	-3.45
14_39349387_C_T	rs6571923	14	39349387	C	T	0.0157	1.016	0.999	1.033	0.3542	10	rs6571923	0.06429	14	39349387	T	C	0.3542	1.016	0.999	1.033	0.0157	0.0085	85934	401577	14	39349387	14	39349387	*	rs6571923	Y	39818591	rs6571923	T	C	0.3524	-0.0064	0.0018	0.00042	688569	39818591	39349387	14	39349387	14	39349387	*	Y	1.84706	-3.55556
14_39349412_A_G	rs8018486	14	39349412	A	G	-0.0051	0.995025	0.97561	1.01523	0.2011	11	rs8018486	0.6158	14	39349412	A	G	0.7989	1.005	0.985	1.025	0.0051	0.0101	85934	401577	14	39349412	14	39349412	*	rs8018486	R	39818616	rs8018486	A	G	0.8071	-0.0078	0.0022	0.00037	687537	39818616	39349412	14	39349412	14	39349412	*	R	-0.50495	-3.54545
14_39381057_C_T	rs10149896	14	39381057	C	T	-0.0022	0.998	0.978	1.018	0.1951	10	rs10149896	0.8288	14	39381057	T	C	0.1951	0.998	0.978	1.018	-0.0022	0.0102	85934	401577	14	39381057	14	39381057	*	rs10149896	Y	39850261	rs10149896	T	C	0.1876	0.0085	0.0024	0.00039	540258	39850261	39381057	14	39381057	14	39381057	*	Y	-0.215686	3.54167
14_39419235_C_G	rs10136852	14	39419235	C	G	-0.0067	0.993049	0.97371	1.01317	0.1945	6	rs10136852	0.5111	14	39419235	C	G	0.8055	1.007	0.987	1.027	0.0067	0.0103	85934	401577	14	39419235	14	39419235	*	rs10136852	B	39888439	rs10136852	C	G	0.8113	-0.0079	0.0022	0.00036	691433	39888439	39419235	14	39419235	14	39419235	*	B	-0.650485	-3.59091
14_39427123_C_A	rs10145518	14	39427123	C	A	-0.0043	0.996	0.976	1.016	0.1895	10	rs10145518	0.6774	14	39427123	A	C	0.1895	0.996	0.976	1.016	-0.0043	0.0104	85934	401577	14	39427123	14	39427123	*	rs10145518	M	39896327	rs10145518	A	C	0.1825	0.0082	0.0022	0.00024	691635	39896327	39427123	14	39427123	14	39427123	*	M	-0.413462	3.72727
14_39442800_T_G	rs11629406	14	39442800	T	G	-0.0055	0.994036	0.974659	1.01523	0.1893	11	rs11629406	0.5954	14	39442800	T	G	0.8107	1.006	0.985	1.026	0.0055	0.0103	85934	401577	14	39442800	14	39442800	*	rs11629406	K	39912004	rs11629406	T	G	0.8185	-0.0084	0.0022	0.00018	692606	39912004	39442800	14	39442800	14	39442800	*	K	-0.533981	-3.81818
14_39445879_G_C	rs10483537	14	39445879	G	C	-0.0058	0.994	0.974	1.015	0.1885	5	rs10483537	0.5769	14	39445879	C	G	0.1885	0.994	0.974	1.015	-0.0058	0.0104	85934	401577	14	39445879	14	39445879	*	rs10483537	V	39915083	rs10483537	C	G	0.1815	0.0085	0.0022	0.00016	692219	39915083	39445879	14	39445879	14	39445879	*	V	-0.557692	3.86364
14_39447531_A_C	rs10083310	14	39447531	A	C	-0.0052	0.995025	0.974659	1.01523	0.1895	11	rs10083310	0.6172	14	39447531	A	C	0.8105	1.005	0.985	1.026	0.0052	0.0104	85934	401577	14	39447531	14	39447531	*	rs10083310	M	39916735	rs10083310	A	C	0.8184	-0.0085	0.0022	0.00015	692150	39916735	39447531	14	39447531	14	39447531	*	M	-0.5	-3.86364
14_39449819_C_T	rs10139612	14	39449819	C	T	-0.0052	0.995	0.975	1.015	0.1895	10	rs10139612	0.616	14	39449819	T	C	0.1895	0.995	0.975	1.015	-0.0052	0.0104	85934	401577	14	39449819	14	39449819	*	rs10139612	Y	39919023	rs10139612	T	C	0.1816	0.0085	0.0022	0.00015	692179	39919023	39449819	14	39449819	14	39449819	*	Y	-0.5	3.86364
14_39459963_A_G	rs7145382	14	39459963	A	G	-0.0045	0.995025	0.97561	1.01626	0.1895	11	rs7145382	0.6662	14	39459963	A	G	0.8105	1.005	0.984	1.025	0.0045	0.0104	85934	401577	14	39459963	14	39459963	*	rs7145382	R	39929167	rs7145382	A	G	0.8182	-0.0084	0.0022	0.00016	692010	39929167	39459963	14	39459963	14	39459963	*	R	-0.432692	-3.81818
14_39493125_T_C	rs11157068	14	39493125	T	C	-0.0044	0.996016	0.97561	1.01626	0.1891	11	rs11157068	0.6733	14	39493125	T	C	0.8109	1.004	0.984	1.025	0.0044	0.0104	85934	401577	14	39493125	14	39493125	*	rs11157068	Y	39962329	rs11157068	T	C	0.8182	-0.0082	0.0022	0.00024	691216	39962329	39493125	14	39493125	14	39493125	*	Y	-0.423077	-3.72727
14_39505537_G_T	rs10146966	14	39505537	G	T	-0.0055	0.995	0.974	1.015	0.1888	10	rs10146966	0.5961	14	39505537	T	G	0.1888	0.995	0.974	1.015	-0.0055	0.0104	85934	401577	14	39505537	14	39505537	*	rs10146966	K	39974741	rs10146966	T	G	0.1832	0.0084	0.0022	0.00017	691110	39974741	39505537	14	39505537	14	39505537	*	K	-0.528846	3.81818
14_39513223_T_A	rs2038279	14	39513223	T	A	-0.0019	0.998	0.98	1.016	0.271	5	rs2038279	0.8313	14	39513223	A	T	0.271	0.998	0.98	1.016	-0.0019	0.0091	85934	401577	14	39513223	14	39513223	*	rs2038279	W	39982427	rs2038279	A	T	0.2659	0.0079	0.002	5.7e-05	692109	39982427	39513223	14	39513223	14	39513223	*	W	-0.208791	3.95
14_39513924_T_G	rs2038280	14	39513924	T	G	-0.0022	0.998004	0.977517	1.01833	0.1899	11	rs2038280	0.8328	14	39513924	T	G	0.8101	1.002	0.982	1.023	0.0022	0.0104	85934	401577	14	39513924	14	39513924	*	rs2038280	K	39983128	rs2038280	T	G	0.8166	-0.008	0.0022	0.00033	691634	39983128	39513924	14	39513924	14	39513924	*	K	-0.211538	-3.63636
14_39514625_T_G	rs1950339	14	39514625	T	G	-0.002	0.998004	0.980392	1.01626	0.2711	11	rs1950339	0.8261	14	39514625	T	G	0.7289	1.002	0.984	1.02	0.002	0.0091	85934	401577	14	39514625	14	39514625	*	rs1950339	K	39983829	rs1950339	T	G	0.7341	-0.0079	0.002	5.6e-05	692108	39983829	39514625	14	39514625	14	39514625	*	K	-0.21978	-3.95
14_39519024_C_G	rs10135616	14	39519024	C	G	-0.0023	0.998004	0.977517	1.01833	0.1897	6	rs10135616	0.8223	14	39519024	C	G	0.8103	1.002	0.982	1.023	0.0023	0.0104	85934	401577	14	39519024	14	39519024	*	rs10135616	S	39988228	rs10135616	C	G	0.8166	-0.008	0.0022	0.00033	691696	39988228	39519024	14	39519024	14	39519024	*	S	-0.221154	-3.63636
14_39529254_T_C	rs11624961	14	39529254	T	C	-0.0031	0.997009	0.979432	1.01523	0.2704	11	rs11624961	0.735	14	39529254	T	C	0.7296	1.003	0.985	1.021	0.0031	0.0091	85934	401577	14	39529254	14	39529254	*	rs11624961	Y	39998458	rs11624961	T	C	0.7341	-0.0079	0.002	5e-05	692265	39998458	39529254	14	39529254	14	39529254	*	Y	-0.340659	-3.95
14_39536770_C_T	rs11623451	14	39536770	C	T	-0.0029	0.997	0.979	1.015	0.2704	10	rs11623451	0.7534	14	39536770	T	C	0.2704	0.997	0.979	1.015	-0.0029	0.0091	85934	401577	14	39536770	14	39536770	*	rs11623451	Y	40005974	rs11623451	T	C	0.2657	0.0079	0.002	5e-05	692578	40005974	39536770	14	39536770	14	39536770	*	Y	-0.318681	3.95
14_39537455_C_T	rs8017099	14	39537455	C	T	-0.0081	0.992	0.976	1.009	0.3421	10	rs8017099	0.3419	14	39537455	T	C	0.3421	0.992	0.976	1.009	-0.0081	0.0085	85934	401577	14	39537455	14	39537455	*	rs8017099	Y	40006659	rs8017099	T	C	0.3342	0.0066	0.0018	0.00032	691855	40006659	39537455	14	39537455	14	39537455	*	Y	-0.952941	3.66667
14_39543248_T_C	rs1955705	14	39543248	T	C	-0.0028	0.997009	0.979432	1.01523	0.2539	11	rs1955705	0.7676	14	39543248	T	C	0.7461	1.003	0.985	1.021	0.0028	0.0093	85934	401577	14	39543248	14	39543248	*	rs1955705	Y	40012452	rs1955705	T	C	0.7496	-0.0076	0.002	0.00014	690984	40012452	39543248	14	39543248	14	39543248	*	Y	-0.301075	-3.8
14_39546772_A_G	rs12437323	14	39546772	A	G	-0.0007	0.999001	0.981354	1.01729	0.2641	11	rs12437323	0.9353	14	39546772	A	G	0.7359	1.001	0.983	1.019	0.0007	0.0092	85934	401577	14	39546772	14	39546772	*	rs12437323	R	40015976	rs12437323	A	G	0.7423	-0.0084	0.002	2.2e-05	690593	40015976	39546772	14	39546772	14	39546772	*	R	-0.076087	-4.2
14_39547488_T_C	rs4902768	14	39547488	T	C	0.0096	1.0101	0.994036	1.02564	0.5771	11	rs4902768	0.2443	14	39547488	T	C	0.4229	0.99	0.975	1.006	-0.0096	0.0082	85934	401577	14	39547488	14	39547488	*	rs4902768	Y	40016692	rs4902768	T	C	0.4186	0.0075	0.0017	1.7e-05	689636	40016692	39547488	14	39547488	14	39547488	*	Y	1.17073	4.41176
14_39549926_G_C	rs17109378	14	39549926	G	C	-0.0039	0.996	0.976	1.017	0.1857	5	rs17109378	0.7085	14	39549926	C	G	0.1857	0.996	0.976	1.017	-0.0039	0.0104	85934	401577	14	39549926	14	39549926	*	rs17109378	S	40019130	rs17109378	C	G	0.1784	0.0084	0.0023	0.0002	691097	40019130	39549926	14	39549926	14	39549926	*	S	-0.375	3.65217
14_39551518_A_G	rs4415937	14	39551518	A	G	-0.0025	0.997009	0.979432	1.01626	0.2488	11	rs4415937	0.7887	14	39551518	A	G	0.7512	1.003	0.984	1.021	0.0025	0.0094	85934	401577	14	39551518	14	39551518	*	rs4415937	R	40020722	rs4415937	A	G	0.7549	-0.0078	0.002	0.00015	671584	40020722	39551518	14	39551518	14	39551518	*	R	-0.265957	-3.9
14_39554935_C_T	rs1810532	14	39554935	C	T	-0.0022	0.998	0.98	1.016	0.253	10	rs1810532	0.8167	14	39554935	T	C	0.253	0.998	0.98	1.016	-0.0022	0.0093	85934	401577	14	39554935	14	39554935	*	rs1810532	B	40024139	rs1810532	T	C	0.246	0.0082	0.002	4e-05	690081	40024139	39554935	14	39554935	14	39554935	*	B	-0.236559	4.1
14_39561144_C_G	rs11624928	14	39561144	C	G	-0.0019	0.998004	0.979432	1.01626	0.2497	6	rs11624928	0.841	14	39561144	C	G	0.7503	1.002	0.984	1.021	0.0019	0.0094	85934	401577	14	39561144	14	39561144	*	rs11624928	S	40030348	rs11624928	C	G	0.7549	-0.0085	0.002	2.1e-05	692069	40030348	39561144	14	39561144	14	39561144	*	S	-0.202128	-4.25
14_39561951_C_G	rs10143279	14	39561951	C	G	-0.0019	0.998004	0.979432	1.01626	0.2497	6	rs10143279	0.842	14	39561951	C	G	0.7503	1.002	0.984	1.021	0.0019	0.0094	85934	401577	14	39561951	14	39561951	*	rs10143279	S	40031155	rs10143279	C	G	0.755	-0.0085	0.002	2e-05	692076	40031155	39561951	14	39561951	14	39561951	*	S	-0.202128	-4.25
14_39565169_C_A	rs10130277	14	39565169	C	A	-0.0021	0.998	0.98	1.016	0.2497	10	rs10130277	0.8251	14	39565169	A	C	0.2497	0.998	0.98	1.016	-0.0021	0.0094	85934	401577	14	39565169	14	39565169	*	rs10130277	M	40034373	rs10130277	A	C	0.2451	0.0082	0.002	3.8e-05	692055	40034373	39565169	14	39565169	14	39565169	*	M	-0.223404	4.1
14_39566299_C_G	rs10133649	14	39566299	C	G	-0.0019	0.998004	0.979432	1.01626	0.2497	6	rs10133649	0.8395	14	39566299	C	G	0.7503	1.002	0.984	1.021	0.0019	0.0094	85934	401577	14	39566299	14	39566299	*	rs10133649	S	40035503	rs10133649	C	G	0.7549	-0.0085	0.002	1.9e-05	691971	40035503	39566299	14	39566299	14	39566299	*	S	-0.202128	-4.25
14_39568029_T_C	rs1014896	14	39568029	T	C	0.0098	1.0101	0.994036	1.02669	0.5795	11	rs1014896	0.2343	14	39568029	T	C	0.4205	0.99	0.974	1.006	-0.0098	0.0082	85934	401577	14	39568029	14	39568029	*	rs1014896	Y	40037233	rs1014896	T	C	0.4192	0.0072	0.0017	3.2e-05	691295	40037233	39568029	14	39568029	14	39568029	*	Y	1.19512	4.23529
14_39570138_G_A	rs1950327	14	39570138	G	A	-0.002	0.998	0.98	1.016	0.2528	10	rs1950327	0.8323	14	39570138	A	G	0.2528	0.998	0.98	1.016	-0.002	0.0093	85934	401577	14	39570138	14	39570138	*	rs1950327	R	40039342	rs1950327	A	G	0.246	0.0081	0.002	5.3e-05	691536	40039342	39570138	14	39570138	14	39570138	*	R	-0.215054	4.05
14_39571383_A_T	rs12884069	14	39571383	A	T	0.0173	1.01729	1.001	1.03413	0.4242	6	rs12884069	0.03539	14	39571383	A	T	0.5758	0.983	0.967	0.999	-0.0173	0.0082	85934	401577	14	39571383	14	39571383	*	rs12884069	W	40040587	rs12884069	A	T	0.5739	0.0076	0.0018	1.8e-05	682998	40040587	39571383	14	39571383	14	39571383	*	W	2.10976	4.22222
14_39574690_T_G	rs12147085	14	39574690	T	G	-0.0031	0.997009	0.976562	1.01729	0.1856	11	rs12147085	0.7675	14	39574690	T	G	0.8144	1.003	0.983	1.024	0.0031	0.0104	85934	401577	14	39574690	14	39574690	*	rs12147085	K	40043894	rs12147085	T	G	0.8204	-0.0084	0.0022	0.00019	692201	40043894	39574690	14	39574690	14	39574690	*	K	-0.298077	-3.81818
14_39576787_C_A	rs10151684	14	39576787	C	A	-0.0027	0.997	0.977	1.018	0.1855	10	rs10151684	0.7989	14	39576787	A	C	0.1855	0.997	0.977	1.018	-0.0027	0.0104	85934	401577	14	39576787	14	39576787	*	rs10151684	M	40045991	rs10151684	A	C	0.1781	0.0083	0.0022	0.00021	692220	40045991	39576787	14	39576787	14	39576787	*	M	-0.259615	3.77273
14_39582202_C_G	rs9323002	14	39582202	C	G	-0.0004	1	0.981354	1.01833	0.2454	6	rs9323002	0.9634	14	39582202	C	G	0.7546	1	0.982	1.019	0.0004	0.0094	85934	401577	14	39582202	14	39582202	*	rs9323002	N	40051406	rs9323002	C	G	0.7608	-0.0077	0.002	0.00012	692341	40051406	39582202	14	39582202	14	39582202	*	N	-0.0425532	-3.85
14_39583315_A_G	rs175678	14	39583315	A	G	0.0101	1.0101	0.994036	1.02669	0.5794	11	rs175678	0.2203	14	39583315	A	G	0.4206	0.99	0.974	1.006	-0.0101	0.0082	85934	401577	14	39583315	14	39583315	*	rs175678	R	40052519	rs175678	A	G	0.4193	0.007	0.0017	6.2e-05	691158	40052519	39583315	14	39583315	14	39583315	*	R	1.23171	4.11765
14_39591484_G_C	rs175686	14	39591484	G	C	-0.0098	0.99	0.974	1.006	0.4181	5	rs175686	0.2312	14	39591484	C	G	0.4181	0.99	0.974	1.006	-0.0098	0.0082	85934	401577	14	39591484	14	39591484	*	rs175686	S	40060688	rs175686	C	G	0.4194	0.0069	0.0017	7.2e-05	690405	40060688	39591484	14	39591484	14	39591484	*	S	-1.19512	4.05882
14_39592812_C_A	rs2180390	14	39592812	C	A	0.0004	1	0.982	1.019	0.2472	10	rs2180390	0.9635	14	39592812	A	C	0.2472	1	0.982	1.019	0.0004	0.0094	85934	401577	14	39592812	14	39592812	*	rs2180390	M	40062016	rs2180390	A	C	0.2399	0.0072	0.002	0.00033	691905	40062016	39592812	14	39592812	14	39592812	*	M	0.0425532	3.6
14_39594063_G_A	rs8019463	14	39594063	G	A	-0.0002	1	0.982	1.018	0.2472	10	rs8019463	0.9819	14	39594063	A	G	0.2472	1	0.982	1.018	-0.0002	0.0094	85934	401577	14	39594063	14	39594063	*	rs8019463	R	40063267	rs8019463	A	G	0.2399	0.0073	0.0021	0.00042	637591	40063267	39594063	14	39594063	14	39594063	*	R	-0.0212766	3.47619
14_39598044_A_G	rs6571945	14	39598044	A	G	-0.0101	0.990099	0.97371	1.00604	0.418	11	rs6571945	0.2179	14	39598044	A	G	0.582	1.01	0.994	1.027	0.0101	0.0082	85934	401577	14	39598044	14	39598044	*	rs6571945	R	40067248	rs6571945	A	G	0.5809	-0.0074	0.0017	2.3e-05	688790	40067248	39598044	14	39598044	14	39598044	*	R	-1.23171	-4.35294
14_39609656_T_C	rs10148120	14	39609656	T	C	-0.0169	0.983284	0.967118	0.999001	0.4454	11	rs10148120	0.03888	14	39609656	T	C	0.5546	1.017	1.001	1.034	0.0169	0.0082	85934	401577	14	39609656	14	39609656	*	rs10148120	Y	40078860	rs10148120	T	C	0.5562	-0.009	0.0017	2.8e-07	689028	40078860	39609656	14	39609656	14	39609656	*	Y	-2.06098	-5.29412
14_39612952_A_T	rs4902829	14	39612952	A	T	-0.0066	0.993049	0.969932	1.01833	0.1239	6	rs4902829	0.5961	14	39612952	A	T	0.8761	1.007	0.982	1.031	0.0066	0.0124	85934	401577	14	39612952	14	39612952	*	rs4902829	W	40082156	rs4902829	A	T	0.8851	-0.0124	0.0027	5.6e-06	692113	40082156	39612952	14	39612952	14	39612952	*	W	-0.532258	-4.59259
14_39615183_C_T	rs17109471	14	39615183	C	T	-0.0065	0.994	0.97	1.018	0.1239	10	rs17109471	0.6017	14	39615183	T	C	0.1239	0.994	0.97	1.018	-0.0065	0.0124	85934	401577	14	39615183	14	39615183	*	rs17109471	Y	40084387	rs17109471	T	C	0.1147	0.0125	0.0027	5e-06	692238	40084387	39615183	14	39615183	14	39615183	*	Y	-0.524194	4.62963
14_39619966_T_A	rs11157079	14	39619966	T	A	-0.017	0.983	0.967	0.999	0.4431	5	rs11157079	0.03674	14	39619966	A	T	0.4431	0.983	0.967	0.999	-0.017	0.0082	85934	401577	14	39619966	14	39619966	*	rs11157079	W	40089170	rs11157079	A	T	0.4414	0.0088	0.0017	3.9e-07	690446	40089170	39619966	14	39619966	14	39619966	*	W	-2.07317	5.17647
14_39621032_G_A	rs10142308	14	39621032	G	A	-0.0142	0.986	0.968	1.005	0.2304	10	rs10142308	0.1405	14	39621032	A	G	0.2304	0.986	0.968	1.005	-0.0142	0.0096	85934	401577	14	39621032	14	39621032	*	rs10142308	R	40090236	rs10142308	A	G	0.2189	0.0103	0.0021	8.7e-07	692567	40090236	39621032	14	39621032	14	39621032	*	R	-1.47917	4.90476
14_39627684_G_A	rs744509	14	39627684	G	A	-0.0048	0.995	0.972	1.019	0.1248	10	rs744509	0.6967	14	39627684	A	G	0.1248	0.995	0.972	1.019	-0.0048	0.0123	85934	401577	14	39627684	14	39627684	*	rs744509	R	40096888	rs744509	A	G	0.1159	0.012	0.0027	1e-05	680033	40096888	39627684	14	39627684	14	39627684	*	R	-0.390244	4.44444
14_39627841_G_A	rs3888878	14	39627841	G	A	-0.0054	0.995	0.971	1.019	0.1239	10	rs3888878	0.6649	14	39627841	A	G	0.1239	0.995	0.971	1.019	-0.0054	0.0124	85934	401577	14	39627841	14	39627841	*	rs3888878	R	40097045	rs3888878	A	G	0.1147	0.0119	0.0027	1.4e-05	679499	40097045	39627841	14	39627841	14	39627841	*	R	-0.435484	4.40741
14_39631856_A_G	rs1956151	14	39631856	A	G	-0.0038	0.996016	0.976562	1.01626	0.1907	11	rs1956151	0.7144	14	39631856	A	G	0.8093	1.004	0.984	1.024	0.0038	0.0104	85934	401577	14	39631856	14	39631856	*	rs1956151	R	40101060	rs1956151	A	G	0.8213	-0.013	0.0022	7.3e-09	692204	40101060	39631856	14	39631856	14	39631856	*	R	-0.365385	-5.90909
14_39632868_A_T	rs1956153	14	39632868	A	T	-0.0038	0.996016	0.976562	1.01626	0.1906	6	rs1956153	0.7146	14	39632868	A	T	0.8094	1.004	0.984	1.024	0.0038	0.0104	85934	401577	14	39632868	14	39632868	*	rs1956153	W	40102072	rs1956153	A	T	0.8213	-0.013	0.0022	6.8e-09	692473	40102072	39632868	14	39632868	14	39632868	*	W	-0.365385	-5.90909
14_39633515_A_G	rs978995	14	39633515	A	G	-0.0172	0.983284	0.967118	0.999001	0.442	11	rs978995	0.03457	14	39633515	A	G	0.558	1.017	1.001	1.034	0.0172	0.0082	85934	401577	14	39633515	14	39633515	*	rs978995	R	40102719	rs978995	A	G	0.5598	-0.0089	0.0017	3.1e-07	686518	40102719	39633515	14	39633515	14	39633515	*	R	-2.09756	-5.23529
14_39639746_G_A	rs4902864	14	39639746	G	A	-0.0033	0.997	0.977	1.017	0.1906	10	rs4902864	0.7521	14	39639746	A	G	0.1906	0.997	0.977	1.017	-0.0033	0.0104	85934	401577	14	39639746	14	39639746	*	rs4902864	R	40108950	rs4902864	A	G	0.1789	0.0129	0.0023	1.1e-08	680751	40108950	39639746	14	39639746	14	39639746	*	R	-0.317308	5.6087
14_39639931_A_G	rs4902865	14	39639931	A	G	-0.0051	0.995025	0.974659	1.01626	0.173	11	rs4902865	0.637	14	39639931	A	G	0.827	1.005	0.984	1.026	0.0051	0.0107	85934	401577	14	39639931	14	39639931	*	rs4902865	R	40109135	rs4902865	A	G	0.8338	-0.0132	0.0023	1.7e-08	692190	40109135	39639931	14	39639931	14	39639931	*	R	-0.476636	-5.73913
14_39640701_T_C	rs4899376	14	39640701	T	C	-0.0033	0.997009	0.976562	1.01729	0.1907	11	rs4899376	0.7467	14	39640701	T	C	0.8093	1.003	0.983	1.024	0.0033	0.0104	85934	401577	14	39640701	14	39640701	*	rs4899376	Y	40109905	rs4899376	T	C	0.8212	-0.0119	0.0021	1.7e-08	781117	40109905	39640701	14	39640701	14	39640701	*	Y	-0.317308	-5.66667
14_39640861_G_T	rs4243636	14	39640861	G	T	-0.0033	0.997	0.977	1.017	0.191	10	rs4243636	0.7519	14	39640861	T	G	0.191	0.997	0.977	1.017	-0.0033	0.0103	85934	401577	14	39640861	14	39640861	*	rs4243636	K	40110065	rs4243636	T	G	0.1793	0.0131	0.0023	7.5e-09	688919	40110065	39640861	14	39640861	14	39640861	*	K	-0.320388	5.69565
14_39640925_A_G	rs4243637	14	39640925	A	G	-0.0033	0.997009	0.976562	1.01729	0.1906	11	rs4243637	0.7491	14	39640925	A	G	0.8094	1.003	0.983	1.024	0.0033	0.0104	85934	401577	14	39640925	14	39640925	*	rs4243637	V	40110129	rs4243637	A	G	0.8212	-0.013	0.0023	7.9e-09	692493	40110129	39640925	14	39640925	14	39640925	*	V	-0.317308	-5.65217
14_39641058_A_G	rs4553501	14	39641058	A	G	-0.0034	0.997009	0.976562	1.01729	0.1906	11	rs4553501	0.7426	14	39641058	A	G	0.8094	1.003	0.983	1.024	0.0034	0.0104	85934	401577	14	39641058	14	39641058	*	rs4553501	R	40110262	rs4553501	A	G	0.8212	-0.013	0.0023	7.9e-09	692493	40110262	39641058	14	39641058	14	39641058	*	R	-0.326923	-5.65217
14_39644434_G_A	rs9944043	14	39644434	G	A	-0.005	0.995	0.975	1.016	0.191	10	rs9944043	0.628	14	39644434	A	G	0.191	0.995	0.975	1.016	-0.005	0.0104	85934	401577	14	39644434	14	39644434	*	rs9944043	R	40113638	rs9944043	A	G	0.1795	0.013	0.0023	1.1e-08	679555	40113638	39644434	14	39644434	14	39644434	*	R	-0.480769	5.65217
14_39644606_A_C	rs744505	14	39644606	A	C	-0.0166	0.983284	0.968054	0.999001	0.4423	11	rs744505	0.04138	14	39644606	A	C	0.5577	1.017	1.001	1.033	0.0166	0.0081	85934	401577	14	39644606	14	39644606	*	rs744505	M	40113810	rs744505	A	C	0.5605	-0.009	0.0017	1.9e-07	692458	40113810	39644606	14	39644606	14	39644606	*	M	-2.04938	-5.29412
14_39644663_T_G	rs744504	14	39644663	T	G	-0.0167	0.983284	0.968054	0.999001	0.442	11	rs744504	0.0406	14	39644663	T	G	0.558	1.017	1.001	1.033	0.0167	0.0081	85934	401577	14	39644663	14	39644663	*	rs744504	K	40113867	rs744504	T	G	0.5605	-0.0088	0.0017	4.1e-07	692550	40113867	39644663	14	39644663	14	39644663	*	K	-2.06173	-5.17647
14_39645485_A_G	rs2899894	14	39645485	A	G	-0.0063	0.994036	0.97371	1.0142	0.1946	11	rs2899894	0.5438	14	39645485	A	G	0.8054	1.006	0.986	1.027	0.0063	0.0104	85934	401577	14	39645485	14	39645485	*	rs2899894	R	40114689	rs2899894	A	G	0.8212	-0.013	0.0023	7.9e-09	691284	40114689	39645485	14	39645485	14	39645485	*	R	-0.605769	-5.65217
14_39645715_T_C	rs10129590	14	39645715	T	C	-0.0119	0.988142	0.971817	1.00503	0.3511	11	rs10129590	0.1617	14	39645715	T	C	0.6489	1.012	0.995	1.029	0.0119	0.0085	85934	401577	14	39645715	14	39645715	*	rs10129590	Y	40114919	rs10129590	T	C	0.6541	-0.0076	0.0018	2.7e-05	692125	40114919	39645715	14	39645715	14	39645715	*	Y	-1.4	-4.22222
14_39653868_T_C	rs970635	14	39653868	T	C	-0.0214	0.978474	0.959693	0.999001	0.1932	11	rs970635	0.03692	14	39653868	T	C	0.8068	1.022	1.001	1.042	0.0214	0.0103	85934	401577	14	39653868	14	39653868	*	rs970635	Y	40123072	rs970635	T	C	0.8112	-0.0123	0.0022	2.5e-08	689442	40123072	39653868	14	39653868	14	39653868	*	Y	-2.07767	-5.59091
14_39662133_G_A	rs17109552	14	39662133	G	A	-0.025	0.975	0.945	1.006	0.0709	10	rs17109552	0.1176	14	39662133	A	G	0.0709	0.975	0.945	1.006	-0.025	0.016	85934	401577	14	39662133	14	39662133	*	rs17109552	R	40131337	rs17109552	A	G	0.06659	0.0148	0.0034	1.3e-05	679046	40131337	39662133	14	39662133	14	39662133	*	R	-1.5625	4.35294
14_39663178_A_G	rs7140640	14	39663178	A	G	-0.0201	0.980392	0.960615	1	0.1939	11	rs7140640	0.05079	14	39663178	A	G	0.8061	1.02	1	1.041	0.0201	0.0103	85934	401577	14	39663178	14	39663178	*	rs7140640	R	40132382	rs7140640	A	G	0.8101	-0.0122	0.0022	2.7e-08	689308	40132382	39663178	14	39663178	14	39663178	*	R	-1.95146	-5.54545
14_39664617_T_G	rs7148846	14	39664617	T	G	-0.0207	0.979432	0.959693	0.999001	0.1937	11	rs7148846	0.04415	14	39664617	T	G	0.8063	1.021	1.001	1.042	0.0207	0.0103	85934	401577	14	39664617	14	39664617	*	rs7148846	K	40133821	rs7148846	T	G	0.8104	-0.0124	0.0022	2.2e-08	687940	40133821	39664617	14	39664617	14	39664617	*	K	-2.00971	-5.63636
14_39672210_T_C	rs1950634	14	39672210	T	C	0.0147	1.01523	0.997009	1.03199	0.6909	11	rs1950634	0.09651	14	39672210	T	C	0.3091	0.985	0.969	1.003	-0.0147	0.0088	85934	401577	14	39672210	14	39672210	*	rs1950634	Y	40141414	rs1950634	T	C	0.3016	0.0072	0.0019	0.00015	691495	40141414	39672210	14	39672210	14	39672210	*	Y	1.67045	3.78947
14_39675809_G_A	rs10142887	14	39675809	G	A	0.0111	1.011	0.995	1.028	0.6325	10	rs10142887	0.1881	14	39675809	A	G	0.6325	1.011	0.995	1.028	0.0111	0.0084	85934	401577	14	39675809	14	39675809	*	rs10142887	R	40145013	rs10142887	A	G	0.6384	-0.0064	0.0018	0.00034	691646	40145013	39675809	14	39675809	14	39675809	*	R	1.32143	-3.55556
14_39677605_G_A	rs1956159	14	39677605	G	A	0.0144	1.015	0.997	1.032	0.6919	10	rs1956159	0.1023	14	39677605	A	G	0.6919	1.015	0.997	1.032	0.0144	0.0088	85934	401577	14	39677605	14	39677605	*	rs1956159	R	40146809	rs1956159	A	G	0.6977	-0.0071	0.0019	0.00019	690750	40146809	39677605	14	39677605	14	39677605	*	R	1.63636	-3.73684
14_39684077_T_C	rs11157085	14	39684077	T	C	0.0109	1.01112	0.994036	1.02775	0.6329	11	rs11157085	0.1965	14	39684077	T	C	0.3671	0.989	0.973	1.006	-0.0109	0.0085	85934	401577	14	39684077	14	39684077	*	rs11157085	Y	40153281	rs11157085	T	C	0.3614	0.0064	0.0018	0.00039	691084	40153281	39684077	14	39684077	14	39684077	*	Y	1.28235	3.55556
14_39690286_C_A	rs1956134	14	39690286	C	A	0.0109	1.011	0.994	1.028	0.6327	10	rs1956134	0.1966	14	39690286	A	C	0.6327	1.011	0.994	1.028	0.0109	0.0085	85934	401577	14	39690286	14	39690286	*	rs1956134	M	40159490	rs1956134	A	C	0.6382	-0.0064	0.0018	0.00036	688135	40159490	39690286	14	39690286	14	39690286	*	M	1.28235	-3.55556
14_39691763_C_A	rs10137253	14	39691763	C	A	0.0108	1.011	0.994	1.028	0.6459	10	rs10137253	0.2057	14	39691763	A	C	0.6459	1.011	0.994	1.028	0.0108	0.0085	85934	401577	14	39691763	14	39691763	*	rs10137253	M	40160967	rs10137253	A	C	0.6491	-0.0064	0.0018	0.00049	688294	40160967	39691763	14	39691763	14	39691763	*	M	1.27059	-3.55556
14_39705276_G_C	rs8022035	14	39705276	G	C	-0.0229	0.977	0.952	1.003	0.1064	5	rs8022035	0.0826	14	39705276	C	G	0.1064	0.977	0.952	1.003	-0.0229	0.0132	85934	401577	14	39705276	14	39705276	*	rs8022035	B	40174480	rs8022035	C	G	0.1043	0.0111	0.0027	3.6e-05	786687	40174480	39705276	14	39705276	14	39705276	*	B	-1.73485	4.11111
14_39710913_G_A	rs1956146	14	39710913	G	A	0.0103	1.01	0.994	1.027	0.6328	10	rs1956146	0.2225	14	39710913	A	G	0.6328	1.01	0.994	1.027	0.0103	0.0085	85934	401577	14	39710913	14	39710913	*	rs1956146	R	40180117	rs1956146	A	G	0.6383	-0.0064	0.0018	0.00046	687921	40180117	39710913	14	39710913	14	39710913	*	R	1.21176	-3.55556
14_39713865_G_A	rs12147244	14	39713865	G	A	-0.0215	0.979	0.954	1.004	0.1058	10	rs12147244	0.1038	14	39713865	A	G	0.1058	0.979	0.954	1.004	-0.0215	0.0132	85934	401577	14	39713865	14	39713865	*	rs12147244	R	40183069	rs12147244	A	G	0.1038	0.0116	0.0028	4.2e-05	690227	40183069	39713865	14	39713865	14	39713865	*	R	-1.62879	4.14286
14_39714081_G_A	rs10483520	14	39714081	G	A	-0.0218	0.978	0.953	1.004	0.1057	10	rs10483520	0.09934	14	39714081	A	G	0.1057	0.978	0.953	1.004	-0.0218	0.0133	85934	401577	14	39714081	14	39714081	*	rs10483520	R	40183285	rs10483520	A	G	0.1073	0.0115	0.0028	5.1e-05	689690	40183285	39714081	14	39714081	14	39714081	*	R	-1.6391	4.10714
14_39718776_A_G	rs10483518	14	39718776	A	G	-0.0213	0.978474	0.954198	1.00503	0.1073	11	rs10483518	0.1069	14	39718776	A	G	0.8927	1.022	0.995	1.048	0.0213	0.0132	85934	401577	14	39718776	14	39718776	*	rs10483518	R	40187980	rs10483518	A	G	0.8922	-0.012	0.003	4.8e-05	631720	40187980	39718776	14	39718776	14	39718776	*	R	-1.61364	-4
14_39735761_A_G	rs6571960	14	39735761	A	G	-0.0192	0.981354	0.961538	1.001	0.1899	11	rs6571960	0.06574	14	39735761	A	G	0.8101	1.019	0.999	1.04	0.0192	0.0104	85934	401577	14	39735761	14	39735761	*	rs6571960	R	40204965	rs6571960	A	G	0.8078	-0.0078	0.0022	0.00039	676331	40204965	39735761	14	39735761	14	39735761	*	R	-1.84615	-3.54545
14_39735939_A_G	rs8018592	14	39735939	A	G	-0.0196	0.980392	0.959693	1.002	0.1644	11	rs8018592	0.07521	14	39735939	A	G	0.8356	1.02	0.998	1.042	0.0196	0.011	85934	401577	14	39735939	14	39735939	*	rs8018592	R	40205143	rs8018592	A	G	0.83	-0.0086	0.0023	0.00022	674181	40205143	39735939	14	39735939	14	39735939	*	R	-1.78182	-3.73913
14_39930437_A_G	rs10083487	14	39930437	A	G	0.0091	1.00908	0.990099	1.02881	0.2299	11	rs10083487	0.3552	14	39930437	A	G	0.7701	0.991	0.972	1.01	-0.0091	0.0099	85934	401577	14	39930437	14	39930437	*	rs10083487	R	40399641	rs10083487	A	G	0.7632	0.0074	0.002	0.00029	677964	40399641	39930437	14	39930437	14	39930437	*	R	0.919192	3.7
14_39931654_T_C	rs10144103	14	39931654	T	C	-0.0274	0.972763	0.917431	1.03199	0.02	11	rs10144103	0.3638	14	39931654	T	C	0.98	1.028	0.969	1.09	0.0274	0.0302	85665	400902	14	39931654	14	39931654	*	rs10144103	Y	40400858	rs10144103	T	C	0.97375	0.0246	0.0063	9e-05	598127	40400858	39931654	14	39931654	14	39931654	*	Y	-0.907285	3.90476
14_39939086_A_G	rs10134315	14	39939086	A	G	-0.0119	0.988142	0.971817	1.00503	0.4036	11	rs10134315	0.1561	14	39939086	A	G	0.5964	1.012	0.995	1.029	0.0119	0.0084	85934	401577	14	39939086	14	39939086	*	rs10134315	R	40408290	rs10134315	A	G	0.5875	0.0064	0.0018	0.00033	675739	40408290	39939086	14	39939086	14	39939086	*	R	-1.41667	3.55556
14_39960358_A_G	rs12050352	14	39960358	A	G	-0.008	0.992063	0.97561	1.00806	0.4066	11	rs12050352	0.3399	14	39960358	A	G	0.5934	1.008	0.992	1.025	0.008	0.0083	85934	401577	14	39960358	14	39960358	*	rs12050352	R	40429562	rs12050352	A	G	0.5921	0.0067	0.0018	0.00014	678437	40429562	39960358	14	39960358	14	39960358	*	R	-0.963855	3.72222
14_39970643_G_C	rs10138216	14	39970643	G	C	-0.0072	0.993	0.977	1.009	0.4061	5	rs10138216	0.3899	14	39970643	C	G	0.4061	0.993	0.977	1.009	-0.0072	0.0083	85934	401577	14	39970643	14	39970643	*	rs10138216	S	40439847	rs10138216	C	G	0.412	-0.0063	0.0018	0.00032	685863	40439847	39970643	14	39970643	14	39970643	*	S	-0.86747	-3.5
14_39978496_T_C	rs417245	14	39978496	T	C	-0.008	0.992063	0.97561	1.00806	0.406	11	rs417245	0.3372	14	39978496	T	C	0.594	1.008	0.992	1.025	0.008	0.0083	85934	401577	14	39978496	14	39978496	*	rs417245	Y	40447700	rs417245	T	C	0.5881	0.0067	0.0018	0.00013	688037	40447700	39978496	14	39978496	14	39978496	*	Y	-0.963855	3.72222
14_39982929_C_T	rs395080	14	39982929	C	T	-0.0068	0.993	0.977	1.01	0.4014	10	rs395080	0.4147	14	39982929	T	C	0.4014	0.993	0.977	1.01	-0.0068	0.0083	85934	401577	14	39982929	14	39982929	*	rs395080	Y	40452133	rs395080	T	C	0.4117	-0.0066	0.0018	0.00015	688497	40452133	39982929	14	39982929	14	39982929	*	Y	-0.819277	-3.66667
14_39984510_G_A	rs365586	14	39984510	G	A	-0.0071	0.993	0.977	1.009	0.4029	10	rs365586	0.3945	14	39984510	A	G	0.4029	0.993	0.977	1.009	-0.0071	0.0083	85934	401577	14	39984510	14	39984510	*	rs365586	V	40453714	rs365586	A	G	0.4098	-0.0067	0.0018	0.00013	689072	40453714	39984510	14	39984510	14	39984510	*	V	-0.855422	-3.72222
14_39991002_T_C	rs438079	14	39991002	T	C	-0.0089	0.99108	0.97561	1.00705	0.4074	11	rs438079	0.2804	14	39991002	T	C	0.5926	1.009	0.993	1.025	0.0089	0.0083	85934	401577	14	39991002	14	39991002	*	rs438079	H	40460206	rs438079	T	C	0.5879	0.0065	0.0017	0.00019	689652	40460206	39991002	14	39991002	14	39991002	*	H	-1.07229	3.82353
14_39998545_G_A	rs380886	14	39998545	G	A	0.008	1.008	0.992	1.025	0.5871	10	rs380886	0.334	14	39998545	A	G	0.5871	1.008	0.992	1.025	0.008	0.0083	85934	401577	14	39998545	14	39998545	*	rs380886	R	40467749	rs380886	A	G	0.5855	0.0068	0.0017	0.0001	692452	40467749	39998545	14	39998545	14	39998545	*	R	0.963855	4
14_40031805_G_A	rs2208193	14	40031805	G	A	0.0025	1.003	0.987	1.019	0.4643	10	rs2208193	0.7592	14	40031805	A	G	0.4643	1.003	0.987	1.019	0.0025	0.0082	85934	401577	14	40031805	14	40031805	*	rs2208193	R	40501009	rs2208193	A	G	0.4639	0.0073	0.0017	2.9e-05	676403	40501009	40031805	14	40031805	14	40031805	*	R	0.304878	4.29412
14_40044063_G_A	rs9323014	14	40044063	G	A	0.0099	1.01	0.993	1.027	0.633	10	rs9323014	0.2404	14	40044063	A	G	0.633	1.01	0.993	1.027	0.0099	0.0085	85934	401577	14	40044063	14	40044063	*	rs9323014	R	40513267	rs9323014	A	G	0.6214	0.0071	0.0018	8.6e-05	674819	40513267	40044063	14	40044063	14	40044063	*	R	1.16471	3.94444
14_40048222_G_A	rs10483512	14	40048222	G	A	0.0016	1.002	0.986	1.018	0.466	10	rs10483512	0.846	14	40048222	A	G	0.466	1.002	0.986	1.018	0.0016	0.0082	85934	401577	14	40048222	14	40048222	*	rs10483512	R	40517426	rs10483512	A	G	0.4643	0.0078	0.0018	7.8e-06	673238	40517426	40048222	14	40048222	14	40048222	*	R	0.195122	4.33333
14_40048572_C_G	rs12435818	14	40048572	C	G	0.0019	1.002	0.986193	1.01833	0.4641	6	rs12435818	0.8141	14	40048572	C	G	0.5359	0.998	0.982	1.014	-0.0019	0.0082	85934	401577	14	40048572	14	40048572	*	rs12435818	S	40517776	rs12435818	C	G	0.5339	-0.0079	0.0018	7.2e-06	672526	40517776	40048572	14	40048572	14	40048572	*	S	0.231707	-4.38889
14_40048759_G_C	rs10483511	14	40048759	G	C	0.0019	1.002	0.986	1.018	0.4639	5	rs10483511	0.8143	14	40048759	C	G	0.4639	1.002	0.986	1.018	0.0019	0.0082	85934	401577	14	40048759	14	40048759	*	rs10483511	S	40517963	rs10483511	C	G	0.4633	0.0078	0.0018	8e-06	672926	40517963	40048759	14	40048759	14	40048759	*	S	0.231707	4.33333
14_40055761_G_A	rs4903274	14	40055761	G	A	0.0061	1.006	0.989	1.024	0.6893	10	rs4903274	0.4925	14	40055761	A	G	0.6893	1.006	0.989	1.024	0.0061	0.009	85934	401577	14	40055761	14	40055761	*	rs4903274	R	40524965	rs4903274	A	G	0.6939	0.0084	0.0019	1.2e-05	670379	40524965	40055761	14	40055761	14	40055761	*	R	0.677778	4.42105
14_40059231_G_A	rs2415579	14	40059231	G	A	0.0036	1.004	0.986	1.021	0.6794	10	rs2415579	0.6797	14	40059231	A	G	0.6794	1.004	0.986	1.021	0.0036	0.0088	85934	401577	14	40059231	14	40059231	*	rs2415579	R	40528435	rs2415579	A	G	0.6819	0.0085	0.0019	4.7e-06	690712	40528435	40059231	14	40059231	14	40059231	*	R	0.409091	4.47368
14_40059584_A_G	rs4511447	14	40059584	A	G	0.0032	1.00301	0.986193	1.02041	0.6805	11	rs4511447	0.7119	14	40059584	A	G	0.3195	0.997	0.98	1.014	-0.0032	0.0088	85934	401577	14	40059584	14	40059584	*	rs4511447	V	40528788	rs4511447	A	G	0.3151	-0.0082	0.0018	8.3e-06	688068	40528788	40059584	14	40059584	14	40059584	*	V	0.363636	-4.55556
14_40060032_T_C	rs996451	14	40060032	T	C	0.0029	1.00301	0.986193	1.02041	0.6801	11	rs996451	0.74	14	40060032	T	C	0.3199	0.997	0.98	1.014	-0.0029	0.0088	85934	401577	14	40060032	14	40060032	*	rs996451	Y	40529236	rs996451	T	C	0.3151	-0.0086	0.0019	3.6e-06	691142	40529236	40060032	14	40060032	14	40060032	*	Y	0.329545	-4.52632
14_40061222_T_G	rs2415581	14	40061222	T	G	0.003	1.00301	0.986193	1.02041	0.6802	11	rs2415581	0.7301	14	40061222	T	G	0.3198	0.997	0.98	1.014	-0.003	0.0088	85934	401577	14	40061222	14	40061222	*	rs2415581	K	40530426	rs2415581	T	G	0.3152	-0.0086	0.0019	3.3e-06	691384	40530426	40061222	14	40061222	14	40061222	*	K	0.340909	-4.52632
14_40063592_G_A	rs2093078	14	40063592	G	A	-0.0013	0.999	0.982	1.015	0.6393	10	rs2093078	0.8741	14	40063592	A	G	0.6393	0.999	0.982	1.015	-0.0013	0.0085	85934	401577	14	40063592	14	40063592	*	rs2093078	R	40532796	rs2093078	A	G	0.6477	0.0075	0.0018	3.4e-05	692008	40532796	40063592	14	40063592	14	40063592	*	R	-0.152941	4.16667
14_40063961_G_A	rs2899901	14	40063961	G	A	-0.001	0.999	0.982	1.016	0.6404	10	rs2899901	0.9081	14	40063961	A	G	0.6404	0.999	0.982	1.016	-0.001	0.0085	85934	401577	14	40063961	14	40063961	*	rs2899901	D	40533165	rs2899901	A	G	0.648	0.0074	0.0018	3.7e-05	689371	40533165	40063961	14	40063961	14	40063961	*	D	-0.117647	4.11111
14_40064419_G_T	rs984647	14	40064419	G	T	-0.0014	0.999	0.982	1.015	0.6389	10	rs984647	0.8649	14	40064419	T	G	0.6389	0.999	0.982	1.015	-0.0014	0.0085	85934	401577	14	40064419	14	40064419	*	rs984647	K	40533623	rs984647	T	G	0.6477	0.0073	0.0018	5.2e-05	689316	40533623	40064419	14	40064419	14	40064419	*	K	-0.164706	4.05556
14_40065157_G_A	rs12435228	14	40065157	G	A	-0.0015	0.999	0.982	1.015	0.6395	10	rs12435228	0.8584	14	40065157	A	G	0.6395	0.999	0.982	1.015	-0.0015	0.0085	85934	401577	14	40065157	14	40065157	*	rs12435228	R	40534361	rs12435228	A	G	0.6438	0.0073	0.0018	5e-05	687114	40534361	40065157	14	40065157	14	40065157	*	R	-0.176471	4.05556
14_40065408_G_T	rs11157095	14	40065408	G	T	0.0027	1.003	0.986	1.02	0.6803	10	rs11157095	0.7561	14	40065408	T	G	0.6803	1.003	0.986	1.02	0.0027	0.0088	85934	401577	14	40065408	14	40065408	*	rs11157095	K	40534612	rs11157095	T	G	0.6846	0.0082	0.0018	8.1e-06	687043	40534612	40065408	14	40065408	14	40065408	*	K	0.306818	4.55556
14_40067277_A_G	rs12894272	14	40067277	A	G	0.0027	1.00301	0.985222	1.02041	0.6805	11	rs12894272	0.7612	14	40067277	A	G	0.3195	0.997	0.98	1.015	-0.0027	0.0088	85934	401577	14	40067277	14	40067277	*	rs12894272	R	40536481	rs12894272	A	G	0.3154	-0.0077	0.0018	2.8e-05	680856	40536481	40067277	14	40067277	14	40067277	*	R	0.306818	-4.27778
14_40068196_G_A	rs11621056	14	40068196	G	A	-0.0019	0.998	0.982	1.015	0.6396	10	rs11621056	0.8205	14	40068196	A	G	0.6396	0.998	0.982	1.015	-0.0019	0.0085	85934	401577	14	40068196	14	40068196	*	rs11621056	R	40537400	rs11621056	A	G	0.6501	0.0072	0.0018	7e-05	682541	40537400	40068196	14	40068196	14	40068196	*	R	-0.223529	4
14_40068446_A_C	rs11621041	14	40068446	A	C	0.0026	1.00301	0.985222	1.02041	0.6808	11	rs11621041	0.769	14	40068446	A	C	0.3192	0.997	0.98	1.015	-0.0026	0.0088	85934	401577	14	40068446	14	40068446	*	rs11621041	M	40537650	rs11621041	A	C	0.3152	-0.0078	0.0018	2.7e-05	680673	40537650	40068446	14	40068446	14	40068446	*	M	0.295455	-4.33333
14_40070119_G_A	rs1884772	14	40070119	G	A	-0.0014	0.999	0.982	1.015	0.6393	10	rs1884772	0.8662	14	40070119	A	G	0.6393	0.999	0.982	1.015	-0.0014	0.0085	85934	401577	14	40070119	14	40070119	*	rs1884772	R	40539323	rs1884772	A	G	0.6475	0.0071	0.0018	6.9e-05	689495	40539323	40070119	14	40070119	14	40070119	*	R	-0.164706	3.94444
14_40072276_G_A	rs996183	14	40072276	G	A	0.0031	1.003	0.986	1.021	0.6806	10	rs996183	0.7215	14	40072276	A	G	0.6806	1.003	0.986	1.021	0.0031	0.0088	85934	401577	14	40072276	14	40072276	*	rs996183	R	40541480	rs996183	A	G	0.6836	0.0084	0.0018	5.7e-06	689187	40541480	40072276	14	40072276	14	40072276	*	R	0.352273	4.66667
14_40072718_G_C	rs4903286	14	40072718	G	C	-0.0039	0.996	0.98	1.012	0.545	5	rs4903286	0.6363	14	40072718	C	G	0.545	0.996	0.98	1.012	-0.0039	0.0082	85934	401577	14	40072718	14	40072718	*	rs4903286	B	40541922	rs4903286	C	G	0.5526	0.0065	0.0018	0.00022	679746	40541922	40072718	14	40072718	14	40072718	*	B	-0.47561	3.61111
14_40072734_T_C	rs4903287	14	40072734	T	C	-0.0015	0.998004	0.982318	1.01523	0.6393	11	rs4903287	0.8589	14	40072734	T	C	0.3607	1.002	0.985	1.018	0.0015	0.0085	85934	401577	14	40072734	14	40072734	*	rs4903287	Y	40541938	rs4903287	T	C	0.3528	-0.0071	0.0018	7.7e-05	683356	40541938	40072734	14	40072734	14	40072734	*	Y	-0.176471	-3.94444
14_40073869_A_C	rs12883003	14	40073869	A	C	-0.0008	0.999001	0.982318	1.01626	0.6404	11	rs12883003	0.9218	14	40073869	A	C	0.3596	1.001	0.984	1.018	0.0008	0.0085	85934	401577	14	40073869	14	40073869	*	rs12883003	M	40543073	rs12883003	A	C	0.3524	-0.0071	0.0018	9.2e-05	683310	40543073	40073869	14	40073869	14	40073869	*	M	-0.0941176	-3.94444
14_40074675_C_T	rs12586928	14	40074675	C	T	-0.0019	0.998	0.982	1.015	0.6395	10	rs12586928	0.8278	14	40074675	T	C	0.6395	0.998	0.982	1.015	-0.0019	0.0085	85934	401577	14	40074675	14	40074675	*	rs12586928	Y	40543879	rs12586928	T	C	0.6471	0.007	0.0018	9.7e-05	683457	40543879	40074675	14	40074675	14	40074675	*	Y	-0.223529	3.88889
14_40075137_C_G	rs12433102	14	40075137	C	G	-0.0029	0.997009	0.980392	1.0142	0.6508	6	rs12433102	0.7394	14	40075137	C	G	0.3492	1.003	0.986	1.02	0.0029	0.0086	85934	401577	14	40075137	14	40075137	*	rs12433102	S	40544341	rs12433102	C	G	0.3425	-0.0068	0.0018	0.00018	683252	40544341	40075137	14	40075137	14	40075137	*	S	-0.337209	-3.77778
14_40075298_A_G	rs12433128	14	40075298	A	G	-0.0018	0.998004	0.981354	1.01523	0.6394	11	rs12433128	0.8284	14	40075298	A	G	0.3606	1.002	0.985	1.019	0.0018	0.0085	85934	401577	14	40075298	14	40075298	*	rs12433128	R	40544502	rs12433128	A	G	0.3527	-0.007	0.0018	0.00011	683462	40544502	40075298	14	40075298	14	40075298	*	R	-0.211765	-3.88889
14_40075906_T_A	rs10483507	14	40075906	T	A	-0.0017	0.998	0.982	1.015	0.6394	5	rs10483507	0.8421	14	40075906	A	T	0.6394	0.998	0.982	1.015	-0.0017	0.0085	85934	401577	14	40075906	14	40075906	*	rs10483507	W	40545110	rs10483507	A	T	0.6473	0.0072	0.0018	5.1e-05	689498	40545110	40075906	14	40075906	14	40075906	*	W	-0.2	4
14_40076250_T_C	rs4134425	14	40076250	T	C	0.003	1.00301	0.986193	1.02041	0.6802	11	rs4134425	0.7293	14	40076250	T	C	0.3198	0.997	0.98	1.014	-0.003	0.0088	85934	401577	14	40076250	14	40076250	*	rs4134425	Y	40545454	rs4134425	T	C	0.3172	-0.0085	0.0018	3.8e-06	689283	40545454	40076250	14	40076250	14	40076250	*	Y	0.340909	-4.72222
14_40076437_G_C	rs11624572	14	40076437	G	C	0.0032	1.003	0.986	1.021	0.6801	5	rs11624572	0.7156	14	40076437	C	G	0.6801	1.003	0.986	1.021	0.0032	0.0088	85934	401577	14	40076437	14	40076437	*	rs11624572	S	40545641	rs11624572	C	G	0.6841	0.0079	0.0018	1.9e-05	683092	40545641	40076437	14	40076437	14	40076437	*	S	0.363636	4.38889
14_40077545_A_G	rs1157365	14	40077545	A	G	-0.0044	0.996016	0.979432	1.01215	0.5456	11	rs1157365	0.5951	14	40077545	A	G	0.4544	1.004	0.988	1.021	0.0044	0.0082	85934	401577	14	40077545	14	40077545	*	rs1157365	R	40546749	rs1157365	A	G	0.447	-0.0067	0.0017	0.00013	685425	40546749	40077545	14	40077545	14	40077545	*	R	-0.536585	-3.94118
14_40078069_G_C	rs8011680	14	40078069	G	C	0.003	1.003	0.986	1.02	0.6802	5	rs8011680	0.7329	14	40078069	C	G	0.6802	1.003	0.986	1.02	0.003	0.0088	85934	401577	14	40078069	14	40078069	*	rs8011680	S	40547273	rs8011680	C	G	0.6836	0.0084	0.0019	1e-05	634142	40547273	40078069	14	40078069	14	40078069	*	S	0.340909	4.42105
14_40078884_G_T	rs12891903	14	40078884	G	T	-0.0017	0.998	0.982	1.015	0.6392	10	rs12891903	0.8462	14	40078884	T	G	0.6392	0.998	0.982	1.015	-0.0017	0.0085	85934	401577	14	40078884	14	40078884	*	rs12891903	K	40548088	rs12891903	T	G	0.6492	0.007	0.0018	9.5e-05	688565	40548088	40078884	14	40078884	14	40078884	*	K	-0.2	3.88889
14_40079446_C_T	rs11157097	14	40079446	C	T	0.003	1.003	0.986	1.02	0.6799	10	rs11157097	0.7317	14	40079446	T	C	0.6799	1.003	0.986	1.02	0.003	0.0088	85934	401577	14	40079446	14	40079446	*	rs11157097	Y	40548650	rs11157097	T	C	0.6842	0.0082	0.0018	8.5e-06	688530	40548650	40079446	14	40079446	14	40079446	*	Y	0.340909	4.55556
14_40082279_C_T	rs4265722	14	40082279	C	T	-0.0015	0.999	0.982	1.015	0.639	10	rs4265722	0.856	14	40082279	T	C	0.639	0.999	0.982	1.015	-0.0015	0.0085	85934	401577	14	40082279	14	40082279	*	rs4265722	Y	40551483	rs4265722	T	C	0.6475	0.0074	0.002	0.00014	525566	40551483	40082279	14	40082279	14	40082279	*	Y	-0.176471	3.7
14_40082884_C_T	rs8009335	14	40082884	C	T	-0.0016	0.998	0.982	1.015	0.6391	10	rs8009335	0.8512	14	40082884	T	C	0.6391	0.998	0.982	1.015	-0.0016	0.0085	85934	401577	14	40082884	14	40082884	*	rs8009335	Y	40552088	rs8009335	T	C	0.6475	0.0069	0.0018	0.0001	688622	40552088	40082884	14	40082884	14	40082884	*	Y	-0.188235	3.83333
14_40084894_A_C	rs4319655	14	40084894	A	C	0.0034	1.00301	0.986193	1.02041	0.68	11	rs4319655	0.6969	14	40084894	A	C	0.32	0.997	0.98	1.014	-0.0034	0.0088	85934	401577	14	40084894	14	40084894	*	rs4319655	H	40554098	rs4319655	A	C	0.3158	-0.0086	0.002	1.7e-05	532397	40554098	40084894	14	40084894	14	40084894	*	H	0.386364	-4.3
14_40089939_A_G	rs12883545	14	40089939	A	G	0.002	1.002	0.985222	1.01937	0.6808	11	rs12883545	0.8191	14	40089939	A	G	0.3192	0.998	0.981	1.015	-0.002	0.0088	85934	401577	14	40089939	14	40089939	*	rs12883545	R	40559143	rs12883545	A	G	0.3153	-0.0082	0.0018	7.9e-06	688374	40559143	40089939	14	40089939	14	40089939	*	R	0.227273	-4.55556
14_40090571_T_C	rs12886023	14	40090571	T	C	0.0021	1.002	0.985222	1.01937	0.6808	11	rs12886023	0.8094	14	40090571	T	C	0.3192	0.998	0.981	1.015	-0.0021	0.0088	85934	401577	14	40090571	14	40090571	*	rs12886023	Y	40559775	rs12886023	T	C	0.3152	-0.0085	0.0018	4.1e-06	688402	40559775	40090571	14	40090571	14	40090571	*	Y	0.238636	-4.72222
14_40091849_G_A	rs12885152	14	40091849	G	A	-0.0018	0.998	0.982	1.015	0.6394	10	rs12885152	0.8317	14	40091849	A	G	0.6394	0.998	0.982	1.015	-0.0018	0.0085	85934	401577	14	40091849	14	40091849	*	rs12885152	R	40561053	rs12885152	A	G	0.6476	0.0071	0.0018	9.7e-05	688382	40561053	40091849	14	40091849	14	40091849	*	R	-0.211765	3.94444
14_40092993_C_T	rs2208197	14	40092993	C	T	0.0023	1.002	0.985	1.02	0.6805	10	rs2208197	0.7906	14	40092993	T	C	0.6805	1.002	0.985	1.02	0.0023	0.0088	85934	401577	14	40092993	14	40092993	*	rs2208197	Y	40562197	rs2208197	T	C	0.6845	0.0081	0.0018	1e-05	688428	40562197	40092993	14	40092993	14	40092993	*	Y	0.261364	4.5
14_40093246_T_A	rs12892654	14	40093246	T	A	-0.0021	0.998	0.981	1.015	0.6393	5	rs12892654	0.8084	14	40093246	A	T	0.6393	0.998	0.981	1.015	-0.0021	0.0085	85934	401577	14	40093246	14	40093246	*	rs12892654	W	40562450	rs12892654	A	T	0.6476	0.0071	0.0018	8.7e-05	688485	40562450	40093246	14	40093246	14	40093246	*	W	-0.247059	3.94444
14_40094800_C_T	rs11848908	14	40094800	C	T	-0.0025	0.998	0.981	1.014	0.6391	10	rs11848908	0.7653	14	40094800	T	C	0.6391	0.998	0.981	1.014	-0.0025	0.0085	85934	401577	14	40094800	14	40094800	*	rs11848908	Y	40564004	rs11848908	T	C	0.6472	0.0069	0.0018	0.00013	688476	40564004	40094800	14	40094800	14	40094800	*	Y	-0.294118	3.83333
14_40096652_C_A	rs1980590	14	40096652	C	A	-0.002	0.998	0.982	1.015	0.6391	10	rs1980590	0.8123	14	40096652	A	C	0.6391	0.998	0.982	1.015	-0.002	0.0085	85934	401577	14	40096652	14	40096652	*	rs1980590	M	40565856	rs1980590	A	C	0.6476	0.0071	0.0018	8e-05	688482	40565856	40096652	14	40096652	14	40096652	*	M	-0.235294	3.94444
14_40097369_C_T	rs8019403	14	40097369	C	T	0.002	1.002	0.985	1.019	0.6803	10	rs8019403	0.8188	14	40097369	T	C	0.6803	1.002	0.985	1.019	0.002	0.0088	85934	401577	14	40097369	14	40097369	*	rs8019403	Y	40566573	rs8019403	T	C	0.6843	0.0082	0.0018	9.8e-06	687838	40566573	40097369	14	40097369	14	40097369	*	Y	0.227273	4.55556
14_40097432_A_G	rs8019316	14	40097432	A	G	0.002	1.002	0.985222	1.01937	0.6803	11	rs8019316	0.8199	14	40097432	A	G	0.3197	0.998	0.981	1.015	-0.002	0.0088	85934	401577	14	40097432	14	40097432	*	rs8019316	R	40566636	rs8019316	A	G	0.3157	-0.0082	0.0018	9.5e-06	687837	40566636	40097432	14	40097432	14	40097432	*	R	0.227273	-4.55556
14_40097451_G_C	rs17196	14	40097451	G	C	0.0022	1.002	0.985	1.02	0.6803	5	rs17196	0.806	14	40097451	C	G	0.6803	1.002	0.985	1.02	0.0022	0.0088	85934	401577	14	40097451	14	40097451	*	rs17196	S	40566655	rs17196	C	G	0.6843	0.0084	0.0019	5.9e-06	687772	40566655	40097451	14	40097451	14	40097451	*	S	0.25	4.42105
14_40098568_A_T	rs2208196	14	40098568	A	T	0.0023	1.002	0.985222	1.01937	0.6803	6	rs2208196	0.7895	14	40098568	A	T	0.3197	0.998	0.981	1.015	-0.0023	0.0088	85934	401577	14	40098568	14	40098568	*	rs2208196	W	40567772	rs2208196	A	T	0.3157	-0.0081	0.0018	1.1e-05	687880	40567772	40098568	14	40098568	14	40098568	*	W	0.261364	-4.5
14_40111331_T_C	rs1018511	14	40111331	T	C	0.0063	1.00604	0.990099	1.02354	0.65	11	rs1018511	0.4584	14	40111331	T	C	0.35	0.994	0.977	1.01	-0.0063	0.0085	85934	401577	14	40111331	14	40111331	*	rs1018511	Y	40580535	rs1018511	T	C	0.3497	-0.0089	0.0018	7.1e-07	691507	40580535	40111331	14	40111331	14	40111331	*	Y	0.741176	-4.94444
14_40111885_A_G	rs4903325	14	40111885	A	G	-0.0015	0.998004	0.982318	1.0142	0.5138	11	rs4903325	0.8526	14	40111885	A	G	0.4862	1.002	0.986	1.018	0.0015	0.0082	85934	401577	14	40111885	14	40111885	*	rs4903325	R	40581089	rs4903325	A	G	0.4837	-0.0079	0.0017	4.1e-06	690529	40581089	40111885	14	40111885	14	40111885	*	R	-0.182927	-4.64706
14_40112043_C_T	rs4899568	14	40112043	C	T	0.0012	1.001	0.985	1.018	0.6139	10	rs4899568	0.8857	14	40112043	T	C	0.6139	1.001	0.985	1.018	0.0012	0.0084	85934	401577	14	40112043	14	40112043	*	rs4899568	Y	40581247	rs4899568	T	C	0.62	0.0069	0.0018	0.00011	682526	40581247	40112043	14	40112043	14	40112043	*	Y	0.142857	3.83333
14_40117236_C_A	rs11625373	14	40117236	C	A	0.0064	1.006	0.989	1.024	0.6794	10	rs11625373	0.4605	14	40117236	A	C	0.6794	1.006	0.989	1.024	0.0064	0.0087	85934	401577	14	40117236	14	40117236	*	rs11625373	M	40586440	rs11625373	A	C	0.68	0.0084	0.0018	4.8e-06	692388	40586440	40117236	14	40117236	14	40117236	*	M	0.735632	4.66667
14_40118902_G_T	rs10872925	14	40118902	G	T	0.0039	1.004	0.988	1.02	0.5428	10	rs10872925	0.6338	14	40118902	T	G	0.5428	1.004	0.988	1.02	0.0039	0.0082	85934	401577	14	40118902	14	40118902	*	rs10872925	K	40588106	rs10872925	T	G	0.5465	0.0089	0.0017	2.1e-07	690999	40588106	40118902	14	40118902	14	40118902	*	K	0.47561	5.23529
14_40118980_A_C	rs6571985	14	40118980	A	C	0.0053	1.00503	0.988142	1.02249	0.6806	11	rs6571985	0.545	14	40118980	A	C	0.3194	0.995	0.978	1.012	-0.0053	0.0087	85934	401577	14	40118980	14	40118980	*	rs6571985	M	40588184	rs6571985	A	C	0.3195	-0.0084	0.0018	5e-06	692423	40588184	40118980	14	40118980	14	40118980	*	M	0.609195	-4.66667
14_40119337_C_T	rs2145117	14	40119337	C	T	0.0039	1.004	0.988	1.02	0.5429	10	rs2145117	0.6339	14	40119337	T	C	0.5429	1.004	0.988	1.02	0.0039	0.0082	85934	401577	14	40119337	14	40119337	*	rs2145117	Y	40588541	rs2145117	T	C	0.543	0.0089	0.0017	2.2e-07	691031	40588541	40119337	14	40119337	14	40119337	*	Y	0.47561	5.23529
14_40121996_C_T	rs12897273	14	40121996	C	T	-0.0012	0.999	0.983	1.015	0.5135	10	rs12897273	0.8787	14	40121996	T	C	0.5135	0.999	0.983	1.015	-0.0012	0.0081	85934	401577	14	40121996	14	40121996	*	rs12897273	Y	40591200	rs12897273	T	C	0.5162	0.008	0.0017	3.4e-06	690722	40591200	40121996	14	40121996	14	40121996	*	Y	-0.148148	4.70588
14_40122155_G_A	rs12897815	14	40122155	G	A	-0.0012	0.999	0.983	1.015	0.5139	10	rs12897815	0.8864	14	40122155	A	G	0.5139	0.999	0.983	1.015	-0.0012	0.0081	85934	401577	14	40122155	14	40122155	*	rs12897815	R	40591359	rs12897815	A	G	0.5162	0.0076	0.0016	3.2e-06	793665	40591359	40122155	14	40122155	14	40122155	*	R	-0.148148	4.75
14_40122432_A_G	rs7161466	14	40122432	A	G	-0.0004	1	0.984252	1.01523	0.5151	11	rs7161466	0.958	14	40122432	A	G	0.4849	1	0.985	1.016	0.0004	0.0081	85934	401577	14	40122432	14	40122432	*	rs7161466	R	40591636	rs7161466	A	G	0.4834	-0.008	0.0017	3.7e-06	684862	40591636	40122432	14	40122432	14	40122432	*	R	-0.0493827	-4.70588
14_40123176_T_G	rs4989895	14	40123176	T	G	-0.001	0.999001	0.983284	1.01523	0.514	11	rs4989895	0.9053	14	40123176	T	G	0.486	1.001	0.985	1.017	0.001	0.0081	85934	401577	14	40123176	14	40123176	*	rs4989895	K	40592380	rs4989895	T	G	0.4838	-0.0081	0.0017	2.6e-06	690302	40592380	40123176	14	40123176	14	40123176	*	K	-0.123457	-4.76471
14_40126738_G_A	rs11157102	14	40126738	G	A	0.0031	1.003	0.987	1.019	0.5142	10	rs11157102	0.7071	14	40126738	A	G	0.5142	1.003	0.987	1.019	0.0031	0.0081	85934	401577	14	40126738	14	40126738	*	rs11157102	R	40595942	rs11157102	A	G	0.5175	0.0076	0.0016	3.3e-06	793212	40595942	40126738	14	40126738	14	40126738	*	R	0.382716	4.75
14_40127253_C_G	rs10872926	14	40127253	C	G	0.0019	1.002	0.986193	1.01833	0.5119	6	rs10872926	0.8123	14	40127253	C	G	0.4881	0.998	0.982	1.014	-0.0019	0.0081	85934	401577	14	40127253	14	40127253	*	rs10872926	S	40596457	rs10872926	C	G	0.4832	-0.008	0.0017	3.7e-06	691228	40596457	40127253	14	40127253	14	40127253	*	S	0.234568	-4.70588
14_40127324_G_T	rs10872927	14	40127324	G	T	0.002	1.002	0.986	1.018	0.5124	10	rs10872927	0.8064	14	40127324	T	G	0.5124	1.002	0.986	1.018	0.002	0.0081	85934	401577	14	40127324	14	40127324	*	rs10872927	K	40596528	rs10872927	T	G	0.5165	0.0077	0.0016	2.6e-06	781602	40596528	40127324	14	40127324	14	40127324	*	K	0.246914	4.8125
14_40128840_T_C	rs4903343	14	40128840	T	C	0.0026	1.00301	0.986193	1.01937	0.6463	11	rs4903343	0.7615	14	40128840	T	C	0.3537	0.997	0.981	1.014	-0.0026	0.0085	85934	401577	14	40128840	14	40128840	*	rs4903343	Y	40598044	rs4903343	T	C	0.3562	-0.0076	0.0018	2.2e-05	692335	40598044	40128840	14	40128840	14	40128840	*	Y	0.305882	-4.22222
14_40130129_A_G	rs8007621	14	40130129	A	G	0.0034	1.00301	0.987167	1.01937	0.5138	11	rs8007621	0.6801	14	40130129	A	G	0.4862	0.997	0.981	1.013	-0.0034	0.0081	85934	401577	14	40130129	14	40130129	*	rs8007621	R	40599333	rs8007621	A	G	0.4818	-0.008	0.0017	3.8e-06	691821	40599333	40130129	14	40130129	14	40130129	*	R	0.419753	-4.70588
14_40130819_A_C	rs8022911	14	40130819	A	C	0.0042	1.00402	0.987167	1.02145	0.6359	11	rs8022911	0.6156	14	40130819	A	C	0.3641	0.996	0.979	1.013	-0.0042	0.0085	85934	401577	14	40130819	14	40130819	*	rs8022911	M	40600023	rs8022911	A	C	0.3606	-0.0076	0.0018	2.1e-05	691129	40600023	40130819	14	40130819	14	40130819	*	M	0.494118	-4.22222
14_40132048_G_C	rs7146621	14	40132048	G	C	0.008	1.008	0.991	1.025	0.6743	5	rs7146621	0.355	14	40132048	C	G	0.6743	1.008	0.991	1.025	0.008	0.0087	85934	401577	14	40132048	14	40132048	*	rs7146621	S	40601252	rs7146621	C	G	0.6749	0.0088	0.0018	1.5e-06	691372	40601252	40132048	14	40132048	14	40132048	*	S	0.91954	4.88889
14_40132899_A_G	rs11157107	14	40132899	A	G	0.0088	1.00908	0.992063	1.02669	0.6732	11	rs11157107	0.3088	14	40132899	A	G	0.3268	0.991	0.974	1.008	-0.0088	0.0087	85934	401577	14	40132899	14	40132899	*	rs11157107	R	40602103	rs11157107	A	G	0.3255	-0.0088	0.0018	1.6e-06	691270	40602103	40132899	14	40132899	14	40132899	*	R	1.01149	-4.88889
14_40133221_G_A	rs11157108	14	40133221	G	A	0.0089	1.009	0.992	1.026	0.6598	10	rs11157108	0.3025	14	40133221	A	G	0.6598	1.009	0.992	1.026	0.0089	0.0086	85934	401577	14	40133221	14	40133221	*	rs11157108	R	40602425	rs11157108	A	G	0.6643	0.0086	0.0018	2.8e-06	691158	40602425	40133221	14	40133221	14	40133221	*	R	1.03488	4.77778
14_40139120_T_C	rs11626582	14	40139120	T	C	0.008	1.00806	0.99108	1.02564	0.6767	11	rs11626582	0.3532	14	40139120	T	C	0.3233	0.992	0.975	1.009	-0.008	0.0087	85934	401577	14	40139120	14	40139120	*	rs11626582	Y	40608324	rs11626582	T	C	0.3248	-0.0088	0.0018	1.7e-06	690590	40608324	40139120	14	40139120	14	40139120	*	Y	0.91954	-4.88889
14_40150267_A_C	rs4899574	14	40150267	A	C	0.0075	1.00705	0.99108	1.02459	0.6598	11	rs4899574	0.3796	14	40150267	A	C	0.3402	0.993	0.976	1.009	-0.0075	0.0086	85934	401577	14	40150267	14	40150267	*	rs4899574	M	40619471	rs4899574	A	C	0.3368	-0.009	0.0018	9e-07	690629	40619471	40150267	14	40150267	14	40150267	*	M	0.872093	-5
14_40151098_G_C	rs8017071	14	40151098	G	C	0.0095	1.01	0.993	1.027	0.6597	5	rs8017071	0.2681	14	40151098	C	G	0.6597	1.01	0.993	1.027	0.0095	0.0086	85934	401577	14	40151098	14	40151098	*	rs8017071	V	40620302	rs8017071	C	G	0.6642	0.0089	0.0018	1e-06	690888	40620302	40151098	14	40151098	14	40151098	*	V	1.10465	4.94444
14_40154069_A_T	rs4903363	14	40154069	A	T	0.0073	1.00705	0.990099	1.02459	0.6769	6	rs4903363	0.4032	14	40154069	A	T	0.3231	0.993	0.976	1.01	-0.0073	0.0087	85934	401577	14	40154069	14	40154069	*	rs4903363	W	40623273	rs4903363	A	T	0.3255	-0.0087	0.0018	2.1e-06	691312	40623273	40154069	14	40154069	14	40154069	*	W	0.83908	-4.83333
14_40154394_T_C	rs11623348	14	40154394	T	C	0.0057	1.00604	0.98912	1.02249	0.6464	11	rs11623348	0.4987	14	40154394	T	C	0.3536	0.994	0.978	1.011	-0.0057	0.0085	85934	401577	14	40154394	14	40154394	*	rs11623348	Y	40623598	rs11623348	T	C	0.3612	-0.0072	0.0018	4.7e-05	690970	40623598	40154394	14	40154394	14	40154394	*	Y	0.670588	-4
14_40155107_A_G	rs2208195	14	40155107	A	G	0.0073	1.00705	0.99108	1.02354	0.5865	11	rs2208195	0.3761	14	40155107	A	G	0.4135	0.993	0.977	1.009	-0.0073	0.0083	85934	401577	14	40155107	14	40155107	*	rs2208195	R	40624311	rs2208195	A	G	0.4218	-0.0069	0.0019	0.00025	534078	40624311	40155107	14	40155107	14	40155107	*	R	0.879518	-3.63158
14_40170090_G_T	rs1955533	14	40170090	G	T	0.0052	1.005	0.989	1.022	0.6458	10	rs1955533	0.5398	14	40170090	T	G	0.6458	1.005	0.989	1.022	0.0052	0.0085	85934	401577	14	40170090	14	40170090	*	rs1955533	K	40639294	rs1955533	T	G	0.6398	0.0073	0.0018	4.4e-05	692247	40639294	40170090	14	40170090	14	40170090	*	K	0.611765	4.05556
14_40170908_C_T	rs11626511	14	40170908	C	T	0.0114	1.011	0.996	1.028	0.4841	10	rs11626511	0.1611	14	40170908	T	C	0.4841	1.011	0.996	1.028	0.0114	0.0081	85934	401577	14	40170908	14	40170908	*	rs11626511	Y	40640112	rs11626511	T	C	0.479	0.0069	0.0017	6.5e-05	690757	40640112	40170908	14	40170908	14	40170908	*	Y	1.40741	4.05882
14_40171010_T_C	rs11157113	14	40171010	T	C	0.0111	1.01112	0.995025	1.02775	0.4844	11	rs11157113	0.172	14	40171010	T	C	0.5156	0.989	0.973	1.005	-0.0111	0.0081	85934	401577	14	40171010	14	40171010	*	rs11157113	Y	40640214	rs11157113	T	C	0.5141	-0.0068	0.0017	7.1e-05	686701	40640214	40171010	14	40171010	14	40171010	*	Y	1.37037	-4
14_40178628_C_A	rs2144031	14	40178628	C	A	0.0056	1.006	0.989	1.023	0.6452	10	rs2144031	0.5099	14	40178628	A	C	0.6452	1.006	0.989	1.023	0.0056	0.0085	85934	401577	14	40178628	14	40178628	*	rs2144031	M	40647832	rs2144031	A	C	0.6399	0.0072	0.0018	5.3e-05	692104	40647832	40178628	14	40178628	14	40178628	*	M	0.658824	4
14_40182133_G_C	rs7161024	14	40182133	G	C	0.0043	1.004	0.988	1.021	0.6466	5	rs7161024	0.6104	14	40182133	C	G	0.6466	1.004	0.988	1.021	0.0043	0.0085	85934	401577	14	40182133	14	40182133	*	rs7161024	B	40651337	rs7161024	C	G	0.6401	0.0073	0.0018	4.4e-05	692301	40651337	40182133	14	40182133	14	40182133	*	B	0.505882	4.05556
14_40182391_T_C	rs10129563	14	40182391	T	C	-0.0023	0.998004	0.979432	1.01626	0.2574	11	rs10129563	0.8026	14	40182391	T	C	0.7426	1.002	0.984	1.021	0.0023	0.0094	85934	401577	14	40182391	14	40182391	*	rs10129563	Y	40651595	rs10129563	T	C	0.7262	0.0081	0.0019	2.9e-05	684606	40651595	40182391	14	40182391	14	40182391	*	Y	-0.244681	4.26316
14_40182660_A_C	rs11157114	14	40182660	A	C	0.0042	1.00402	0.987167	1.02145	0.6467	11	rs11157114	0.6191	14	40182660	A	C	0.3533	0.996	0.979	1.013	-0.0042	0.0085	85934	401577	14	40182660	14	40182660	*	rs11157114	M	40651864	rs11157114	A	C	0.3599	-0.0074	0.0018	3.6e-05	692293	40651864	40182660	14	40182660	14	40182660	*	M	0.494118	-4.11111
14_40184626_T_A	rs1983651	14	40184626	T	A	0.0042	1.004	0.988	1.021	0.6468	5	rs1983651	0.6212	14	40184626	A	T	0.6468	1.004	0.988	1.021	0.0042	0.0085	85934	401577	14	40184626	14	40184626	*	rs1983651	W	40653830	rs1983651	A	T	0.6401	0.0072	0.0018	5.3e-05	688889	40653830	40184626	14	40184626	14	40184626	*	W	0.494118	4
14_40188050_T_C	rs10148725	14	40188050	T	C	-0.0037	0.996016	0.980392	1.01317	0.3753	11	rs10148725	0.6643	14	40188050	T	C	0.6247	1.004	0.987	1.02	0.0037	0.0084	85934	401577	14	40188050	14	40188050	*	rs10148725	Y	40657254	rs10148725	T	C	0.6178	0.0078	0.0018	1.1e-05	682383	40657254	40188050	14	40188050	14	40188050	*	Y	-0.440476	4.33333
14_40205737_G_T	rs735543	14	40205737	G	T	-0.0151	0.985	0.969	1.001	0.5398	10	rs735543	0.06676	14	40205737	T	G	0.5398	0.985	0.969	1.001	-0.0151	0.0082	85934	401577	14	40205737	14	40205737	*	rs735543	K	40674941	rs735543	T	G	0.5503	-0.0075	0.0018	2e-05	676900	40674941	40205737	14	40205737	14	40205737	*	K	-1.84146	-4.16667
14_40205961_T_C	rs5003313	14	40205961	T	C	0.0155	1.01523	0.999001	1.03199	0.435	11	rs5003313	0.06038	14	40205961	T	C	0.565	0.985	0.969	1.001	-0.0155	0.0082	85934	401577	14	40205961	14	40205961	*	rs5003313	Y	40675165	rs5003313	T	C	0.5748	-0.0083	0.0018	2.9e-06	677531	40675165	40205961	14	40205961	14	40205961	*	Y	1.89024	-4.61111
14_40205986_T_A	rs8019112	14	40205986	T	A	-0.0107	0.989	0.974	1.005	0.4812	5	rs8019112	0.1887	14	40205986	A	T	0.4812	0.989	0.974	1.005	-0.0107	0.0082	85934	401577	14	40205986	14	40205986	*	rs8019112	W	40675190	rs8019112	A	T	0.4944	-0.008	0.0018	5.2e-06	679019	40675190	40205986	14	40205986	14	40205986	*	W	-1.30488	-4.44444
14_40207868_A_G	rs2415587	14	40207868	A	G	-0.0128	0.987167	0.971817	1.00301	0.4271	11	rs2415587	0.1199	14	40207868	A	G	0.5729	1.013	0.997	1.029	0.0128	0.0082	85934	401577	14	40207868	14	40207868	*	rs2415587	R	40677072	rs2415587	A	G	0.5641	0.0088	0.0018	6.1e-07	681230	40677072	40207868	14	40207868	14	40207868	*	R	-1.56098	4.88889
14_40208093_G_A	rs11157117	14	40208093	G	A	0.0151	1.015	0.999	1.032	0.4396	10	rs11157117	0.0655	14	40208093	A	G	0.4396	1.015	0.999	1.032	0.0151	0.0082	85934	401577	14	40208093	14	40208093	*	rs11157117	R	40677297	rs11157117	A	G	0.4307	0.008	0.0018	4.8e-06	681714	40677297	40208093	14	40208093	14	40208093	*	R	1.84146	4.44444
14_40208131_A_G	rs11157118	14	40208131	A	G	0.0152	1.01523	0.999001	1.03199	0.4396	11	rs11157118	0.06498	14	40208131	A	G	0.5604	0.985	0.969	1.001	-0.0152	0.0082	85934	401577	14	40208131	14	40208131	*	rs11157118	R	40677335	rs11157118	A	G	0.5693	-0.0081	0.0018	4.4e-06	681716	40677335	40208131	14	40208131	14	40208131	*	R	1.85366	-4.5
14_40211930_T_C	rs11846469	14	40211930	T	C	-0.0138	0.986193	0.970874	1.002	0.4332	11	rs11846469	0.09377	14	40211930	T	C	0.5668	1.014	0.998	1.03	0.0138	0.0082	85934	401577	14	40211930	14	40211930	*	rs11846469	Y	40681134	rs11846469	T	C	0.5561	0.0093	0.0018	1.4e-07	679403	40681134	40211930	14	40211930	14	40211930	*	Y	-1.68293	5.16667
14_40212696_A_G	rs12889928	14	40212696	A	G	-0.0126	0.987167	0.971817	1.00301	0.4474	11	rs12889928	0.1248	14	40212696	A	G	0.5526	1.013	0.997	1.029	0.0126	0.0082	85934	401577	14	40212696	14	40212696	*	rs12889928	R	40681900	rs12889928	A	G	0.5447	0.0092	0.0018	1.3e-07	681413	40681900	40212696	14	40212696	14	40212696	*	R	-1.53659	5.11111
14_40213093_T_A	rs11157119	14	40213093	T	A	0.0141	1.014	0.998	1.031	0.4344	5	rs11157119	0.08638	14	40213093	A	T	0.4344	1.014	0.998	1.031	0.0141	0.0082	85934	401577	14	40213093	14	40213093	*	rs11157119	W	40682297	rs11157119	A	T	0.4296	0.0081	0.0018	4.5e-06	681734	40682297	40213093	14	40213093	14	40213093	*	W	1.71951	4.5
14_40215219_T_C	rs9323016	14	40215219	T	C	-0.0127	0.987167	0.971817	1.00301	0.4274	11	rs9323016	0.1223	14	40215219	T	C	0.5726	1.013	0.997	1.029	0.0127	0.0082	85934	401577	14	40215219	14	40215219	*	rs9323016	Y	40684423	rs9323016	T	C	0.5648	0.0087	0.0018	7.8e-07	681729	40684423	40215219	14	40215219	14	40215219	*	Y	-1.54878	4.83333
14_40216658_G_A	rs12433686	14	40216658	G	A	-0.013	0.987	0.971	1.003	0.4358	10	rs12433686	0.114	14	40216658	A	G	0.4358	0.987	0.971	1.003	-0.013	0.0082	85934	401577	14	40216658	14	40216658	*	rs12433686	R	40685862	rs12433686	A	G	0.4457	-0.0088	0.0018	5.8e-07	682250	40685862	40216658	14	40216658	14	40216658	*	R	-1.58537	-4.88889
14_40222243_A_G	rs17180956	14	40222243	A	G	0.0119	1.01215	0.996016	1.02881	0.4049	11	rs17180956	0.1528	14	40222243	A	G	0.5951	0.988	0.972	1.004	-0.0119	0.0083	85934	401577	14	40222243	14	40222243	*	rs17180956	R	40691447	rs17180956	A	G	0.597	-0.0085	0.0018	1.8e-06	684063	40691447	40222243	14	40222243	14	40222243	*	R	1.43373	-4.72222
14_40228860_G_T	rs7158539	14	40228860	G	T	0.0057	1.006	0.99	1.022	0.543	10	rs7158539	0.482	14	40228860	T	G	0.543	1.006	0.99	1.022	0.0057	0.0082	85934	401577	14	40228860	14	40228860	*	rs7158539	K	40698064	rs7158539	T	G	0.5429	0.0074	0.0017	2e-05	689083	40698064	40228860	14	40228860	14	40228860	*	K	0.695122	4.35294
14_40232475_A_G	rs12882691	14	40232475	A	G	-0.0145	0.985222	0.969932	1.002	0.5271	11	rs12882691	0.0751	14	40232475	A	G	0.4729	1.015	0.998	1.031	0.0145	0.0082	85934	401577	14	40232475	14	40232475	*	rs12882691	R	40701679	rs12882691	A	G	0.4655	0.0094	0.0017	8.3e-08	685200	40701679	40232475	14	40232475	14	40232475	*	R	-1.76829	5.52941
14_40242426_G_A	rs989930	14	40242426	G	A	-0.0075	0.993	0.977	1.009	0.3962	10	rs989930	0.368	14	40242426	A	G	0.3962	0.993	0.977	1.009	-0.0075	0.0083	85934	401577	14	40242426	14	40242426	*	rs989930	R	40711630	rs989930	A	G	0.3982	-0.0087	0.0018	7.6e-07	689258	40711630	40242426	14	40242426	14	40242426	*	R	-0.903614	-4.83333
14_40248639_C_T	rs1950223	14	40248639	C	T	-0.0079	0.992	0.976	1.008	0.3966	10	rs1950223	0.3407	14	40248639	T	C	0.3966	0.992	0.976	1.008	-0.0079	0.0083	85934	401577	14	40248639	14	40248639	*	rs1950223	Y	40717843	rs1950223	T	C	0.4015	-0.0086	0.0018	1.1e-06	687651	40717843	40248639	14	40248639	14	40248639	*	Y	-0.951807	-4.77778
14_40254716_C_G	rs11627210	14	40254716	C	G	0.0148	1.01523	0.999001	1.03199	0.406	6	rs11627210	0.07338	14	40254716	C	G	0.594	0.985	0.969	1.001	-0.0148	0.0083	85934	401577	14	40254716	14	40254716	*	rs11627210	S	40723920	rs11627210	C	G	0.5955	-0.0078	0.0018	9.8e-06	687170	40723920	40254716	14	40254716	14	40254716	*	S	1.78313	-4.33333
14_40261898_T_C	rs10483504	14	40261898	T	C	0.0143	1.0142	0.998004	1.03093	0.4113	11	rs10483504	0.08375	14	40261898	T	C	0.5887	0.986	0.97	1.002	-0.0143	0.0083	85934	401577	14	40261898	14	40261898	*	rs10483504	Y	40731102	rs10483504	T	C	0.5904	-0.0079	0.0018	7.8e-06	685859	40731102	40261898	14	40261898	14	40261898	*	Y	1.72289	-4.38889
14_40262877_C_T	rs1955558	14	40262877	C	T	-0.0045	0.996	0.98	1.012	0.4255	10	rs1955558	0.5883	14	40262877	T	C	0.4255	0.996	0.98	1.012	-0.0045	0.0082	85934	401577	14	40262877	14	40262877	*	rs1955558	Y	40732081	rs1955558	T	C	0.4147	-0.0084	0.0018	1.7e-06	683702	40732081	40262877	14	40262877	14	40262877	*	Y	-0.54878	-4.66667
14_40270595_A_G	rs2144036	14	40270595	A	G	-0.0115	0.988142	0.970874	1.00705	0.2681	11	rs2144036	0.2101	14	40270595	A	G	0.7319	1.012	0.993	1.03	0.0115	0.0092	85934	401577	14	40270595	14	40270595	*	rs2144036	R	40739799	rs2144036	A	G	0.7176	0.012	0.0019	4.2e-10	691360	40739799	40270595	14	40270595	14	40270595	*	R	-1.25	6.31579
14_40272143_G_A	rs17180977	14	40272143	G	A	-0.0112	0.989	0.972	1.006	0.3411	10	rs17180977	0.1918	14	40272143	A	G	0.3411	0.989	0.972	1.006	-0.0112	0.0086	85934	401577	14	40272143	14	40272143	*	rs17180977	R	40741347	rs17180977	A	G	0.3553	-0.0108	0.0018	2.5e-09	690898	40741347	40272143	14	40272143	14	40272143	*	R	-1.30233	-6
14_40272409_C_G	rs17110410	14	40272409	C	G	-0.0114	0.98912	0.970874	1.00705	0.2678	6	rs17110410	0.2137	14	40272409	C	G	0.7322	1.011	0.993	1.03	0.0114	0.0092	85934	401577	14	40272409	14	40272409	*	rs17110410	S	40741613	rs17110410	C	G	0.7177	0.012	0.0019	4.7e-10	691402	40741613	40272409	14	40272409	14	40272409	*	S	-1.23913	6.31579
14_40272938_A_C	rs1950251	14	40272938	A	C	-0.0112	0.98912	0.972763	1.00604	0.341	11	rs1950251	0.192	14	40272938	A	C	0.659	1.011	0.994	1.028	0.0112	0.0086	85934	401577	14	40272938	14	40272938	*	rs1950251	M	40742142	rs1950251	A	C	0.6447	0.0107	0.0018	3e-09	691178	40742142	40272938	14	40272938	14	40272938	*	M	-1.30233	5.94444
14_40280898_G_A	rs10135787	14	40280898	G	A	-0.0112	0.989	0.971	1.007	0.2682	10	rs10135787	0.2208	14	40280898	A	G	0.2682	0.989	0.971	1.007	-0.0112	0.0092	85934	401577	14	40280898	14	40280898	*	rs10135787	R	40750102	rs10135787	A	G	0.2825	-0.0121	0.0019	2.4e-10	691425	40750102	40280898	14	40280898	14	40280898	*	R	-1.21739	-6.36842
14_40282818_T_G	rs1028452	14	40282818	T	G	0.0092	1.00908	0.993049	1.02564	0.4337	11	rs1028452	0.2647	14	40282818	T	G	0.5663	0.991	0.975	1.007	-0.0092	0.0082	85934	401577	14	40282818	14	40282818	*	rs1028452	K	40752022	rs1028452	T	G	0.5711	-0.0089	0.0017	3.3e-07	686869	40752022	40282818	14	40282818	14	40282818	*	K	1.12195	-5.23529
14_40283419_C_T	rs10142650	14	40283419	C	T	-0.0116	0.988	0.971	1.006	0.2679	10	rs10142650	0.2058	14	40283419	T	C	0.2679	0.988	0.971	1.006	-0.0116	0.0092	85934	401577	14	40283419	14	40283419	*	rs10142650	Y	40752623	rs10142650	T	C	0.2825	-0.012	0.0019	4e-10	690726	40752623	40283419	14	40283419	14	40283419	*	Y	-1.26087	-6.31579
14_40283447_T_A	rs10131761	14	40283447	T	A	-0.0083	0.992	0.972	1.012	0.1827	5	rs10131761	0.4286	14	40283447	A	T	0.1827	0.992	0.972	1.012	-0.0083	0.0105	85934	401577	14	40283447	14	40283447	*	rs10131761	W	40752651	rs10131761	A	T	0.1904	-0.0157	0.0022	1.2e-12	688860	40752651	40283447	14	40283447	14	40283447	*	W	-0.790476	-7.13636
14_40283589_A_T	rs10142754	14	40283589	A	T	-0.0113	0.98912	0.970874	1.00705	0.268	6	rs10142754	0.2189	14	40283589	A	T	0.732	1.011	0.993	1.03	0.0113	0.0092	85934	401577	14	40283589	14	40283589	*	rs10142754	W	40752793	rs10142754	A	T	0.7176	0.0116	0.0019	1.4e-09	691130	40752793	40283589	14	40283589	14	40283589	*	W	-1.22826	6.10526
14_40283702_G_A	rs9323017	14	40283702	G	A	-0.0111	0.989	0.971	1.007	0.268	10	rs9323017	0.2245	14	40283702	A	G	0.268	0.989	0.971	1.007	-0.0111	0.0092	85934	401577	14	40283702	14	40283702	*	rs9323017	R	40752906	rs9323017	A	G	0.2824	-0.012	0.0019	2.9e-10	691983	40752906	40283702	14	40283702	14	40283702	*	R	-1.20652	-6.31579
14_40284484_C_T	rs7149970	14	40284484	C	T	-0.011	0.989	0.971	1.007	0.2682	10	rs7149970	0.2297	14	40284484	T	C	0.2682	0.989	0.971	1.007	-0.011	0.0092	85934	401577	14	40284484	14	40284484	*	rs7149970	Y	40753688	rs7149970	T	C	0.2823	-0.0119	0.0019	4.4e-10	692183	40753688	40284484	14	40284484	14	40284484	*	Y	-1.19565	-6.26316
14_40284950_C_T	rs12892036	14	40284950	C	T	0.0103	1.01	0.994	1.027	0.4308	10	rs12892036	0.2084	14	40284950	T	C	0.4308	1.01	0.994	1.027	0.0103	0.0082	85934	401577	14	40284950	14	40284950	*	rs12892036	Y	40754154	rs12892036	T	C	0.4287	0.009	0.0017	2.2e-07	687009	40754154	40284950	14	40284950	14	40284950	*	Y	1.2561	5.29412
14_40284972_A_G	rs10220641	14	40284972	A	G	-0.0112	0.98912	0.970874	1.00705	0.268	11	rs10220641	0.2201	14	40284972	A	G	0.732	1.011	0.993	1.03	0.0112	0.0092	85934	401577	14	40284972	14	40284972	*	rs10220641	R	40754176	rs10220641	A	G	0.7178	0.0119	0.0019	4.4e-10	692152	40754176	40284972	14	40284972	14	40284972	*	R	-1.21739	6.26316
14_40284979_T_G	rs4525407	14	40284979	T	G	-0.0113	0.98912	0.970874	1.00705	0.2683	11	rs4525407	0.2199	14	40284979	T	G	0.7317	1.011	0.993	1.03	0.0113	0.0092	85934	401577	14	40284979	14	40284979	*	rs4525407	K	40754183	rs4525407	T	G	0.7177	0.012	0.0019	3.4e-10	692198	40754183	40284979	14	40284979	14	40284979	*	K	-1.22826	6.31579
14_40285232_G_A	rs1950250	14	40285232	G	A	-0.0124	0.988	0.971	1.005	0.3067	10	rs1950250	0.1578	14	40285232	A	G	0.3067	0.988	0.971	1.005	-0.0124	0.0088	85934	401577	14	40285232	14	40285232	*	rs1950250	R	40754436	rs1950250	A	G	0.3183	-0.0107	0.0018	6.5e-09	691978	40754436	40285232	14	40285232	14	40285232	*	R	-1.40909	-5.94444
14_40285425_T_G	rs7157309	14	40285425	T	G	-0.0118	0.988142	0.970874	1.00604	0.2937	11	rs7157309	0.1854	14	40285425	T	G	0.7063	1.012	0.994	1.03	0.0118	0.0089	85934	401577	14	40285425	14	40285425	*	rs7157309	K	40754629	rs7157309	T	G	0.6926	0.0111	0.0019	2.1e-09	692098	40754629	40285425	14	40285425	14	40285425	*	K	-1.32584	5.84211
14_40285527_G_A	rs7156469	14	40285527	G	A	-0.0113	0.989	0.971	1.007	0.2681	10	rs7156469	0.2173	14	40285527	A	G	0.2681	0.989	0.971	1.007	-0.0113	0.0092	85934	401577	14	40285527	14	40285527	*	rs7156469	D	40754731	rs7156469	A	G	0.2823	-0.012	0.0019	3.2e-10	692164	40754731	40285527	14	40285527	14	40285527	*	D	-1.22826	-6.31579
14_40286857_G_A	rs1955554	14	40286857	G	A	-0.0113	0.989	0.971	1.006	0.2818	10	rs1955554	0.2112	14	40286857	A	G	0.2818	0.989	0.971	1.006	-0.0113	0.009	85934	401577	14	40286857	14	40286857	*	rs1955554	R	40756061	rs1955554	A	G	0.2938	-0.0116	0.0019	8.1e-10	692034	40756061	40286857	14	40286857	14	40286857	*	R	-1.25556	-6.10526
14_40292169_G_C	rs4903573	14	40292169	G	C	0.0092	1.009	0.993	1.026	0.4334	5	rs4903573	0.2626	14	40292169	C	G	0.4334	1.009	0.993	1.026	0.0092	0.0082	85934	401577	14	40292169	14	40292169	*	rs4903573	S	40761373	rs4903573	C	G	0.4292	0.008	0.0019	2.1e-05	531612	40761373	40292169	14	40292169	14	40292169	*	S	1.12195	4.21053
14_40292520_C_T	rs4903574	14	40292520	C	T	-0.0111	0.989	0.971	1.007	0.2682	10	rs4903574	0.2272	14	40292520	T	C	0.2682	0.989	0.971	1.007	-0.0111	0.0092	85934	401577	14	40292520	14	40292520	*	rs4903574	Y	40761724	rs4903574	T	C	0.2823	-0.0119	0.0019	4.5e-10	692197	40761724	40292520	14	40292520	14	40292520	*	Y	-1.20652	-6.26316
14_40296948_T_G	rs2024660	14	40296948	T	G	-0.0111	0.98912	0.970874	1.00705	0.2683	11	rs2024660	0.2235	14	40296948	T	G	0.7317	1.011	0.993	1.03	0.0111	0.0092	85934	401577	14	40296948	14	40296948	*	rs2024660	K	40766152	rs2024660	T	G	0.7177	0.0117	0.002	2.7e-09	637785	40766152	40296948	14	40296948	14	40296948	*	K	-1.20652	5.85
14_40299151_C_G	rs714072	14	40299151	C	G	0.0103	1.0101	0.994036	1.02669	0.4341	6	rs714072	0.2108	14	40299151	C	G	0.5659	0.99	0.974	1.006	-0.0103	0.0082	85934	401577	14	40299151	14	40299151	*	rs714072	S	40768355	rs714072	C	G	0.571	-0.0086	0.0018	9.8e-07	681762	40768355	40299151	14	40299151	14	40299151	*	S	1.2561	-4.77778
14_40299418_C_A	rs1955547	14	40299418	C	A	-0.0112	0.989	0.971	1.007	0.2683	10	rs1955547	0.2213	14	40299418	A	C	0.2683	0.989	0.971	1.007	-0.0112	0.0092	85934	401577	14	40299418	14	40299418	*	rs1955547	M	40768622	rs1955547	A	C	0.2823	-0.0119	0.0019	4.2e-10	692196	40768622	40299418	14	40299418	14	40299418	*	M	-1.21739	-6.26316
14_40300554_T_C	rs1955546	14	40300554	T	C	-0.0102	0.990099	0.972763	1.00705	0.3031	11	rs1955546	0.2473	14	40300554	T	C	0.6969	1.01	0.993	1.028	0.0102	0.0088	85934	401577	14	40300554	14	40300554	*	rs1955546	Y	40769758	rs1955546	T	C	0.6792	0.0117	0.0018	2.3e-10	689964	40769758	40300554	14	40300554	14	40300554	*	Y	-1.15909	6.5
14_40304161_G_T	rs17110464	14	40304161	G	T	-0.0116	0.988	0.971	1.006	0.2826	10	rs17110464	0.1975	14	40304161	T	G	0.2826	0.988	0.971	1.006	-0.0116	0.009	85934	401577	14	40304161	14	40304161	*	rs17110464	K	40773365	rs17110464	T	G	0.2941	-0.0113	0.0019	2.2e-09	692384	40773365	40304161	14	40304161	14	40304161	*	K	-1.28889	-5.94737
14_40305650_A_G	rs9323018	14	40305650	A	G	-0.0116	0.988142	0.970874	1.00604	0.2682	11	rs9323018	0.2053	14	40305650	A	G	0.7318	1.012	0.994	1.03	0.0116	0.0092	85934	401577	14	40305650	14	40305650	*	rs9323018	R	40774854	rs9323018	A	G	0.7176	0.0117	0.0019	8.1e-10	692478	40774854	40305650	14	40305650	14	40305650	*	R	-1.26087	6.15789
14_40305721_A_C	rs9323019	14	40305721	A	C	-0.0116	0.988142	0.970874	1.00604	0.2682	11	rs9323019	0.2056	14	40305721	A	C	0.7318	1.012	0.994	1.03	0.0116	0.0092	85934	401577	14	40305721	14	40305721	*	rs9323019	M	40774925	rs9323019	A	C	0.7176	0.0118	0.0019	7e-10	692497	40774925	40305721	14	40305721	14	40305721	*	M	-1.26087	6.21053
14_40306676_C_A	rs1955543	14	40306676	C	A	-0.0116	0.988	0.971	1.006	0.2682	10	rs1955543	0.2045	14	40306676	A	C	0.2682	0.988	0.971	1.006	-0.0116	0.0092	85934	401577	14	40306676	14	40306676	*	rs1955543	M	40775880	rs1955543	A	C	0.2817	-0.0118	0.0019	5.4e-10	692593	40775880	40306676	14	40306676	14	40306676	*	M	-1.26087	-6.21053
14_40307572_C_A	rs8022799	14	40307572	C	A	-0.0116	0.988	0.971	1.006	0.2678	10	rs8022799	0.2057	14	40307572	A	C	0.2678	0.988	0.971	1.006	-0.0116	0.0092	85934	401577	14	40307572	14	40307572	*	rs8022799	M	40776776	rs8022799	A	C	0.2822	-0.0119	0.0019	5.2e-10	692532	40776776	40307572	14	40307572	14	40307572	*	M	-1.26087	-6.26316
14_40307910_C_T	rs8007198	14	40307910	C	T	-0.0117	0.988	0.971	1.006	0.2678	10	rs8007198	0.2004	14	40307910	T	C	0.2678	0.988	0.971	1.006	-0.0117	0.0092	85934	401577	14	40307910	14	40307910	*	rs8007198	Y	40777114	rs8007198	T	C	0.2822	-0.0117	0.0019	7.6e-10	692531	40777114	40307910	14	40307910	14	40307910	*	Y	-1.27174	-6.15789
14_40311383_G_C	rs8007422	14	40311383	G	C	-0.0118	0.988	0.971	1.006	0.2679	5	rs8007422	0.1976	14	40311383	C	G	0.2679	0.988	0.971	1.006	-0.0118	0.0092	85934	401577	14	40311383	14	40311383	*	rs8007422	S	40780587	rs8007422	C	G	0.2822	-0.0119	0.0019	4.6e-10	692269	40780587	40311383	14	40311383	14	40311383	*	S	-1.28261	-6.26316
14_40311889_C_T	rs8012092	14	40311889	C	T	-0.012	0.988	0.971	1.006	0.2815	10	rs8012092	0.1843	14	40311889	T	C	0.2815	0.988	0.971	1.006	-0.012	0.009	85934	401577	14	40311889	14	40311889	*	rs8012092	Y	40781093	rs8012092	T	C	0.2934	-0.0114	0.0019	1.6e-09	692202	40781093	40311889	14	40311889	14	40311889	*	Y	-1.33333	-6
14_40311982_A_G	rs2415590	14	40311982	A	G	0.012	1.01215	0.996016	1.02775	0.4706	11	rs2415590	0.1404	14	40311982	A	G	0.5294	0.988	0.973	1.004	-0.012	0.0081	85934	401577	14	40311982	14	40311982	*	rs2415590	R	40781186	rs2415590	A	G	0.5351	-0.0074	0.0017	1.6e-05	690239	40781186	40311982	14	40311982	14	40311982	*	R	1.48148	-4.35294
14_40312530_C_T	rs961714	14	40312530	C	T	-0.013	0.987	0.97	1.004	0.3064	10	rs961714	0.1399	14	40312530	T	C	0.3064	0.987	0.97	1.004	-0.013	0.0088	85934	401577	14	40312530	14	40312530	*	rs961714	Y	40781734	rs961714	T	C	0.3119	-0.0105	0.0018	1.1e-08	691990	40781734	40312530	14	40312530	14	40312530	*	Y	-1.47727	-5.83333
14_40314379_G_C	rs6571997	14	40314379	G	C	-0.0127	0.987	0.97	1.005	0.3058	5	rs6571997	0.1484	14	40314379	C	G	0.3058	0.987	0.97	1.005	-0.0127	0.0088	85934	401577	14	40314379	14	40314379	*	rs6571997	S	40783583	rs6571997	C	G	0.315	-0.0108	0.0018	5.4e-09	691972	40783583	40314379	14	40314379	14	40314379	*	S	-1.44318	-6
14_40314912_G_A	rs2144032	14	40314912	G	A	0.013	1.013	0.997	1.029	0.5075	10	rs2144032	0.1097	14	40314912	A	G	0.5075	1.013	0.997	1.029	0.013	0.0081	85934	401577	14	40314912	14	40314912	*	rs2144032	R	40784116	rs2144032	A	G	0.5042	0.0066	0.0017	0.00014	690418	40784116	40314912	14	40314912	14	40314912	*	R	1.60494	3.88235
14_40317303_A_T	rs12588267	14	40317303	A	T	0.0119	1.01215	0.996016	1.02775	0.4702	6	rs12588267	0.1439	14	40317303	A	T	0.5298	0.988	0.973	1.004	-0.0119	0.0081	85934	401577	14	40317303	14	40317303	*	rs12588267	W	40786507	rs12588267	A	T	0.5351	-0.0075	0.0017	1.5e-05	691640	40786507	40317303	14	40317303	14	40317303	*	W	1.46914	-4.41176
14_40318296_G_A	rs1546937	14	40318296	G	A	-0.0113	0.989	0.971	1.006	0.2813	10	rs1546937	0.2102	14	40318296	A	G	0.2813	0.989	0.971	1.006	-0.0113	0.009	85934	401577	14	40318296	14	40318296	*	rs1546937	R	40787500	rs1546937	A	G	0.2934	-0.0116	0.0019	8.1e-10	692027	40787500	40318296	14	40318296	14	40318296	*	R	-1.25556	-6.10526
14_40318711_C_G	rs1546936	14	40318711	C	G	-0.0113	0.98912	0.971817	1.00604	0.2816	6	rs1546936	0.2082	14	40318711	C	G	0.7184	1.011	0.994	1.029	0.0113	0.009	85934	401577	14	40318711	14	40318711	*	rs1546936	S	40787915	rs1546936	C	G	0.7055	0.0116	0.0019	8.8e-10	692181	40787915	40318711	14	40318711	14	40318711	*	S	-1.25556	6.10526
14_40319382_G_A	rs8012825	14	40319382	G	A	-0.011	0.989	0.971	1.007	0.2688	10	rs8012825	0.2312	14	40319382	A	G	0.2688	0.989	0.971	1.007	-0.011	0.0092	85934	401577	14	40319382	14	40319382	*	rs8012825	R	40788586	rs8012825	A	G	0.283	-0.0121	0.0019	2.2e-10	691129	40788586	40319382	14	40319382	14	40319382	*	R	-1.19565	-6.36842
14_40321927_C_T	rs7156759	14	40321927	C	T	-0.0118	0.988	0.971	1.005	0.3077	10	rs7156759	0.1799	14	40321927	T	C	0.3077	0.988	0.971	1.005	-0.0118	0.0088	85934	401577	14	40321927	14	40321927	*	rs7156759	Y	40791131	rs7156759	T	C	0.3187	-0.0106	0.0019	1.2e-08	691079	40791131	40321927	14	40321927	14	40321927	*	Y	-1.34091	-5.57895
14_40324406_A_C	rs1950242	14	40324406	A	C	-0.0114	0.98912	0.971817	1.00604	0.3077	11	rs1950242	0.1932	14	40324406	A	C	0.6923	1.011	0.994	1.029	0.0114	0.0088	85934	401577	14	40324406	14	40324406	*	rs1950242	H	40793610	rs1950242	A	C	0.6821	0.0106	0.0018	9.8e-09	691169	40793610	40324406	14	40324406	14	40324406	*	H	-1.29545	5.88889
14_40332547_C_T	rs1955540	14	40332547	C	T	-0.007	0.993	0.973	1.014	0.1842	10	rs1955540	0.5037	14	40332547	T	C	0.1842	0.993	0.973	1.014	-0.007	0.0105	85934	401577	14	40332547	14	40332547	*	rs1955540	Y	40801751	rs1955540	T	C	0.1922	-0.0158	0.0022	6.2e-13	690251	40801751	40332547	14	40332547	14	40332547	*	Y	-0.666667	-7.18182
14_40337403_T_C	rs7153429	14	40337403	T	C	-0.0117	0.988142	0.970874	1.00604	0.2943	11	rs7153429	0.1889	14	40337403	T	C	0.7057	1.012	0.994	1.03	0.0117	0.0089	85934	401577	14	40337403	14	40337403	*	rs7153429	Y	40806607	rs7153429	T	C	0.6926	0.011	0.0019	3e-09	691208	40806607	40337403	14	40337403	14	40337403	*	Y	-1.31461	5.78947
14_40338138_T_A	rs1955537	14	40338138	T	A	-0.011	0.989	0.971	1.007	0.2683	5	rs1955537	0.2294	14	40338138	A	T	0.2683	0.989	0.971	1.007	-0.011	0.0092	85934	401577	14	40338138	14	40338138	*	rs1955537	W	40807342	rs1955537	A	T	0.2824	-0.012	0.0019	3e-10	690722	40807342	40338138	14	40338138	14	40338138	*	W	-1.19565	-6.31579
14_40340262_G_A	rs4903648	14	40340262	G	A	-0.012	0.988	0.971	1.005	0.293	10	rs4903648	0.1779	14	40340262	A	G	0.293	0.988	0.971	1.005	-0.012	0.0089	85934	401577	14	40340262	14	40340262	*	rs4903648	R	40809466	rs4903648	A	G	0.3074	-0.0111	0.0019	2.3e-09	691992	40809466	40340262	14	40340262	14	40340262	*	R	-1.34831	-5.84211
14_40340725_T_C	rs7150686	14	40340725	T	C	-0.0108	0.98912	0.971817	1.00705	0.2685	11	rs7150686	0.2394	14	40340725	T	C	0.7315	1.011	0.993	1.029	0.0108	0.0092	85934	401577	14	40340725	14	40340725	*	rs7150686	Y	40809929	rs7150686	T	C	0.7176	0.012	0.0019	2.9e-10	691199	40809929	40340725	14	40340725	14	40340725	*	Y	-1.17391	6.31579
14_40342397_T_C	rs7151598	14	40342397	T	C	-0.0111	0.98912	0.970874	1.00705	0.2685	11	rs7151598	0.2261	14	40342397	T	C	0.7315	1.011	0.993	1.03	0.0111	0.0092	85934	401577	14	40342397	14	40342397	*	rs7151598	Y	40811601	rs7151598	T	C	0.7178	0.0121	0.0019	2.7e-10	691098	40811601	40342397	14	40342397	14	40342397	*	Y	-1.20652	6.36842
14_40342471_T_G	rs1955534	14	40342471	T	G	-0.0116	0.988142	0.971817	1.00604	0.2946	11	rs1955534	0.1914	14	40342471	T	G	0.7054	1.012	0.994	1.029	0.0116	0.0089	85934	401577	14	40342471	14	40342471	*	rs1955534	K	40811675	rs1955534	T	G	0.6924	0.011	0.0019	4.1e-09	690780	40811675	40342471	14	40342471	14	40342471	*	K	-1.30337	5.78947
14_40344376_T_C	rs10141835	14	40344376	T	C	-0.0117	0.988142	0.970874	1.00604	0.2949	11	rs10141835	0.19	14	40344376	T	C	0.7051	1.012	0.994	1.03	0.0117	0.0089	85934	401577	14	40344376	14	40344376	*	rs10141835	Y	40813580	rs10141835	T	C	0.6852	0.0111	0.0019	4.2e-09	689722	40813580	40344376	14	40344376	14	40344376	*	Y	-1.31461	5.84211
14_40347758_G_A	rs10142213	14	40347758	G	A	-0.011	0.989	0.971	1.007	0.2687	10	rs10142213	0.2278	14	40347758	A	G	0.2687	0.989	0.971	1.007	-0.011	0.0092	85934	401577	14	40347758	14	40347758	*	rs10142213	R	40816962	rs10142213	A	G	0.2822	-0.0121	0.0019	2.1e-10	691146	40816962	40347758	14	40347758	14	40347758	*	R	-1.19565	-6.36842
14_40347840_T_A	rs10131202	14	40347840	T	A	-0.011	0.989	0.971	1.007	0.2686	5	rs10131202	0.229	14	40347840	A	T	0.2686	0.989	0.971	1.007	-0.011	0.0092	85934	401577	14	40347840	14	40347840	*	rs10131202	W	40817044	rs10131202	A	T	0.2822	-0.0121	0.0019	2.1e-10	691157	40817044	40347840	14	40347840	14	40347840	*	W	-1.19565	-6.36842
14_40354300_C_T	rs10144817	14	40354300	C	T	-0.0126	0.987	0.97	1.005	0.2926	10	rs10144817	0.1573	14	40354300	T	C	0.2926	0.987	0.97	1.005	-0.0126	0.0089	85934	401577	14	40354300	14	40354300	*	rs10144817	Y	40823504	rs10144817	T	C	0.3089	-0.0112	0.0019	2e-09	691646	40823504	40354300	14	40354300	14	40354300	*	Y	-1.41573	-5.89474
14_40354921_T_C	rs1955551	14	40354921	T	C	-0.0118	0.988142	0.970874	1.00604	0.2673	11	rs1955551	0.1978	14	40354921	T	C	0.7327	1.012	0.994	1.03	0.0118	0.0092	85934	401577	14	40354921	14	40354921	*	rs1955551	Y	40824125	rs1955551	T	C	0.7186	0.0121	0.0019	2.4e-10	691532	40824125	40354921	14	40354921	14	40354921	*	Y	-1.28261	6.36842
14_40356636_G_A	rs12897470	14	40356636	G	A	0.0123	1.012	0.996	1.029	0.5045	10	rs12897470	0.1285	14	40356636	A	G	0.5045	1.012	0.996	1.029	0.0123	0.0081	85934	401577	14	40356636	14	40356636	*	rs12897470	R	40825840	rs12897470	A	G	0.5027	0.0067	0.0017	0.00011	690140	40825840	40356636	14	40356636	14	40356636	*	R	1.51852	3.94118
14_40358209_G_T	rs1955542	14	40358209	G	T	-0.0121	0.988	0.971	1.005	0.2946	10	rs1955542	0.1743	14	40358209	T	G	0.2946	0.988	0.971	1.005	-0.0121	0.0089	85934	401577	14	40358209	14	40358209	*	rs1955542	K	40827413	rs1955542	T	G	0.3025	-0.011	0.0019	4.5e-09	690216	40827413	40358209	14	40358209	14	40358209	*	K	-1.35955	-5.78947
14_40360986_T_A	rs12100820	14	40360986	T	A	0.0121	1.012	0.996	1.028	0.5045	5	rs12100820	0.137	14	40360986	A	T	0.5045	1.012	0.996	1.028	0.0121	0.0081	85934	401577	14	40360986	14	40360986	*	rs12100820	W	40830190	rs12100820	A	T	0.5027	0.0065	0.0017	0.00015	689074	40830190	40360986	14	40360986	14	40360986	*	W	1.49383	3.82353
14_40362006_A_T	rs12586354	14	40362006	A	T	0.0106	1.01112	0.995025	1.02669	0.5446	6	rs12586354	0.1925	14	40362006	A	T	0.4554	0.989	0.974	1.005	-0.0106	0.0082	85934	401577	14	40362006	14	40362006	*	rs12586354	W	40831210	rs12586354	A	T	0.4605	-0.0072	0.0017	3.4e-05	688638	40831210	40362006	14	40362006	14	40362006	*	W	1.29268	-4.23529
14_40362734_C_G	rs7143615	14	40362734	C	G	0.0117	1.01215	0.996016	1.02775	0.5185	6	rs7143615	0.1485	14	40362734	C	G	0.4815	0.988	0.973	1.004	-0.0117	0.0081	85934	401577	14	40362734	14	40362734	*	rs7143615	S	40831938	rs7143615	C	G	0.486	-0.0065	0.0017	0.00016	686116	40831938	40362734	14	40362734	14	40362734	*	S	1.44444	-3.82353
14_40362800_A_G	rs7147817	14	40362800	A	G	0.0108	1.01112	0.995025	1.02669	0.5308	11	rs7147817	0.1839	14	40362800	A	G	0.4692	0.989	0.974	1.005	-0.0108	0.0081	85934	401577	14	40362800	14	40362800	*	rs7147817	R	40832004	rs7147817	A	G	0.4722	-0.007	0.0017	5.1e-05	686423	40832004	40362800	14	40362800	14	40362800	*	R	1.33333	-4.11765
14_40364973_C_T	rs872281	14	40364973	C	T	-0.0027	0.997	0.976	1.019	0.1665	10	rs872281	0.8026	14	40364973	T	C	0.1665	0.997	0.976	1.019	-0.0027	0.011	85934	401577	14	40364973	14	40364973	*	rs872281	Y	40834177	rs872281	T	C	0.1728	-0.0151	0.0023	4.7e-11	685310	40834177	40364973	14	40364973	14	40364973	*	Y	-0.245455	-6.56522
14_40366227_A_C	rs1952945	14	40366227	A	C	-0.0119	0.988142	0.970874	1.00604	0.2671	11	rs1952945	0.1961	14	40366227	A	C	0.7329	1.012	0.994	1.03	0.0119	0.0092	85934	401577	14	40366227	14	40366227	*	rs1952945	M	40835431	rs1952945	A	C	0.7201	0.0122	0.0019	2.3e-10	688324	40835431	40366227	14	40366227	14	40366227	*	M	-1.29348	6.42105
14_40373933_A_T	rs11157135	14	40373933	A	T	0.0128	1.01317	0.997009	1.02881	0.4706	6	rs11157135	0.1161	14	40373933	A	T	0.5294	0.987	0.972	1.003	-0.0128	0.0081	85934	401577	14	40373933	14	40373933	*	rs11157135	W	40843137	rs11157135	A	T	0.532	-0.0067	0.0017	0.00014	685388	40843137	40373933	14	40373933	14	40373933	*	W	1.58025	-3.94118
14_40389224_G_A	rs1958887	14	40389224	G	A	0.002	1.002	0.986	1.018	0.6038	10	rs1958887	0.8112	14	40389224	A	G	0.6038	1.002	0.986	1.018	0.002	0.0083	85934	401577	14	40389224	14	40389224	*	rs1958887	R	40858428	rs1958887	A	G	0.605	0.0073	0.0018	3.6e-05	685084	40858428	40389224	14	40389224	14	40389224	*	R	0.240964	4.05556
14_40391186_A_G	rs2415593	14	40391186	A	G	0.0011	1.001	0.985222	1.01729	0.6039	11	rs2415593	0.8908	14	40391186	A	G	0.3961	0.999	0.983	1.015	-0.0011	0.0083	85934	401577	14	40391186	14	40391186	*	rs2415593	R	40860390	rs2415593	A	G	0.3956	-0.007	0.0018	9.7e-05	683275	40860390	40391186	14	40391186	14	40391186	*	R	0.13253	-3.88889
14_40392798_G_T	rs10133440	14	40392798	G	T	-0.0156	0.985	0.968	1.001	0.358	10	rs10133440	0.06492	14	40392798	T	G	0.358	0.985	0.968	1.001	-0.0156	0.0085	85934	401577	14	40392798	14	40392798	*	rs10133440	K	40862002	rs10133440	T	G	0.3663	-0.009	0.0018	5.1e-07	684819	40862002	40392798	14	40392798	14	40392798	*	K	-1.83529	-5
14_40395054_A_G	rs1958890	14	40395054	A	G	-0.0157	0.984252	0.968054	1.001	0.3581	11	rs1958890	0.0638	14	40395054	A	G	0.6419	1.016	0.999	1.033	0.0157	0.0085	85934	401577	14	40395054	14	40395054	*	rs1958890	R	40864258	rs1958890	A	G	0.6337	0.0089	0.0018	7.4e-07	684931	40864258	40395054	14	40395054	14	40395054	*	R	-1.84706	4.94444
14_40395263_A_G	rs1958891	14	40395263	A	G	-0.0156	0.984252	0.968054	1.001	0.3581	11	rs1958891	0.06472	14	40395263	A	G	0.6419	1.016	0.999	1.033	0.0156	0.0085	85934	401577	14	40395263	14	40395263	*	rs1958891	R	40864467	rs1958891	A	G	0.633	0.0089	0.0018	7.5e-07	684940	40864467	40395263	14	40395263	14	40395263	*	R	-1.83529	4.94444
14_40396566_G_A	rs4903754	14	40396566	G	A	-0.0134	0.987	0.971	1.003	0.4271	10	rs4903754	0.1031	14	40396566	A	G	0.4271	0.987	0.971	1.003	-0.0134	0.0082	85934	401577	14	40396566	14	40396566	*	rs4903754	R	40865770	rs4903754	A	G	0.4309	-0.0069	0.0017	7.9e-05	686205	40865770	40396566	14	40396566	14	40396566	*	R	-1.63415	-4.05882
14_40398336_G_A	rs2150525	14	40398336	G	A	-0.0124	0.988	0.971	1.005	0.2979	10	rs2150525	0.1613	14	40398336	A	G	0.2979	0.988	0.971	1.005	-0.0124	0.0089	85934	401577	14	40398336	14	40398336	*	rs2150525	R	40867540	rs2150525	A	G	0.3017	-0.0102	0.0019	1.3e-07	687553	40867540	40398336	14	40398336	14	40398336	*	R	-1.39326	-5.36842
14_40400248_G_A	rs10133608	14	40400248	G	A	-0.0135	0.987	0.971	1.003	0.4242	10	rs10133608	0.1005	14	40400248	A	G	0.4242	0.987	0.971	1.003	-0.0135	0.0082	85934	401577	14	40400248	14	40400248	*	rs10133608	R	40869452	rs10133608	A	G	0.4274	-0.0072	0.0017	3.2e-05	691544	40869452	40400248	14	40400248	14	40400248	*	R	-1.64634	-4.23529
14_40403420_C_T	rs17181098	14	40403420	C	T	-0.0142	0.986	0.97	1.002	0.4236	10	rs17181098	0.08398	14	40403420	T	C	0.4236	0.986	0.97	1.002	-0.0142	0.0082	85934	401577	14	40403420	14	40403420	*	rs17181098	Y	40872624	rs17181098	T	C	0.427	-0.0072	0.0017	3.3e-05	692163	40872624	40403420	14	40403420	14	40403420	*	Y	-1.73171	-4.23529
14_40405365_C_A	rs10132632	14	40405365	C	A	-0.0138	0.986	0.971	1.002	0.4243	10	rs10132632	0.09238	14	40405365	A	C	0.4243	0.986	0.971	1.002	-0.0138	0.0082	85934	401577	14	40405365	14	40405365	*	rs10132632	M	40874569	rs10132632	A	C	0.4274	-0.0071	0.0017	4.3e-05	691968	40874569	40405365	14	40405365	14	40405365	*	M	-1.68293	-4.17647
14_40406178_G_A	rs2150527	14	40406178	G	A	-0.0148	0.985	0.966	1.005	0.2	10	rs2150527	0.1463	14	40406178	A	G	0.2	0.985	0.966	1.005	-0.0148	0.0102	85934	401577	14	40406178	14	40406178	*	rs2150527	R	40875382	rs2150527	A	G	0.2108	-0.0147	0.0021	4.8e-12	688808	40875382	40406178	14	40406178	14	40406178	*	R	-1.45098	-7
14_40407510_G_C	rs10139471	14	40407510	G	C	-0.0145	0.986	0.97	1.002	0.4236	5	rs10139471	0.07765	14	40407510	C	G	0.4236	0.986	0.97	1.002	-0.0145	0.0082	85934	401577	14	40407510	14	40407510	*	rs10139471	S	40876714	rs10139471	C	G	0.4273	-0.0072	0.0017	3e-05	692311	40876714	40407510	14	40407510	14	40407510	*	S	-1.76829	-4.23529
14_40407635_C_A	rs7159346	14	40407635	C	A	-0.0137	0.986	0.971	1.002	0.4245	10	rs7159346	0.09353	14	40407635	A	C	0.4245	0.986	0.971	1.002	-0.0137	0.0082	85934	401577	14	40407635	14	40407635	*	rs7159346	M	40876839	rs7159346	A	C	0.425	-0.0072	0.0017	2.9e-05	692290	40876839	40407635	14	40407635	14	40407635	*	M	-1.67073	-4.23529
14_40410472_A_G	rs2210312	14	40410472	A	G	-0.0138	0.986193	0.970874	1.002	0.4244	11	rs2210312	0.09181	14	40410472	A	G	0.5756	1.014	0.998	1.03	0.0138	0.0082	85934	401577	14	40410472	14	40410472	*	rs2210312	R	40879676	rs2210312	A	G	0.5724	0.0073	0.0017	2.4e-05	692370	40879676	40410472	14	40410472	14	40410472	*	R	-1.68293	4.29412
14_40410771_G_A	rs8181915	14	40410771	G	A	-0.0141	0.986	0.97	1.002	0.4243	10	rs8181915	0.08594	14	40410771	A	G	0.4243	0.986	0.97	1.002	-0.0141	0.0082	85934	401577	14	40410771	14	40410771	*	rs8181915	R	40879975	rs8181915	A	G	0.4274	-0.0073	0.0017	2.7e-05	692337	40879975	40410771	14	40410771	14	40410771	*	R	-1.71951	-4.29412
14_40411509_C_G	rs10142064	14	40411509	C	G	-0.0138	0.986193	0.970874	1.002	0.4244	6	rs10142064	0.09158	14	40411509	C	G	0.5756	1.014	0.998	1.03	0.0138	0.0082	85934	401577	14	40411509	14	40411509	*	rs10142064	V	40880713	rs10142064	C	G	0.5726	0.0073	0.0017	2.4e-05	692376	40880713	40411509	14	40411509	14	40411509	*	V	-1.68293	4.29412
14_40411636_C_A	rs10142167	14	40411636	C	A	-0.013	0.987	0.97	1.004	0.2981	10	rs10142167	0.1416	14	40411636	A	C	0.2981	0.987	0.97	1.004	-0.013	0.0088	85934	401577	14	40411636	14	40411636	*	rs10142167	M	40880840	rs10142167	A	C	0.3024	-0.0094	0.0018	1.2e-07	790821	40880840	40411636	14	40411636	14	40411636	*	M	-1.47727	-5.22222
14_40412213_C_T	rs7148154	14	40412213	C	T	-0.0139	0.986	0.97	1.002	0.4244	10	rs7148154	0.09056	14	40412213	T	C	0.4244	0.986	0.97	1.002	-0.0139	0.0082	85934	401577	14	40412213	14	40412213	*	rs7148154	Y	40881417	rs7148154	T	C	0.4283	-0.0073	0.0017	2.5e-05	690538	40881417	40412213	14	40412213	14	40412213	*	Y	-1.69512	-4.29412
14_40413366_T_C	rs10137585	14	40413366	T	C	-0.0138	0.986193	0.970874	1.002	0.4246	11	rs10137585	0.09302	14	40413366	T	C	0.5754	1.014	0.998	1.03	0.0138	0.0082	85934	401577	14	40413366	14	40413366	*	rs10137585	Y	40882570	rs10137585	T	C	0.5726	0.0071	0.0017	4.1e-05	686501	40882570	40413366	14	40413366	14	40413366	*	Y	-1.68293	4.17647
14_40415450_G_A	rs12883088	14	40415450	G	A	-0.0141	0.986	0.97	1.002	0.4241	10	rs12883088	0.08445	14	40415450	A	G	0.4241	0.986	0.97	1.002	-0.0141	0.0082	85934	401577	14	40415450	14	40415450	*	rs12883088	R	40884654	rs12883088	A	G	0.4274	-0.0073	0.0017	2.5e-05	692392	40884654	40415450	14	40415450	14	40415450	*	R	-1.71951	-4.29412
14_40417682_G_C	rs1958898	14	40417682	G	C	-0.0152	0.985	0.965	1.005	0.2	5	rs1958898	0.1342	14	40417682	C	G	0.2	0.985	0.965	1.005	-0.0152	0.0102	85934	401577	14	40417682	14	40417682	*	rs1958898	S	40886886	rs1958898	C	G	0.2098	-0.0147	0.0021	4.9e-12	688839	40886886	40417682	14	40417682	14	40417682	*	S	-1.4902	-7
14_40417722_G_C	rs1958899	14	40417722	G	C	-0.0153	0.985	0.965	1.005	0.2002	5	rs1958899	0.1329	14	40417722	C	G	0.2002	0.985	0.965	1.005	-0.0153	0.0102	85934	401577	14	40417722	14	40417722	*	rs1958899	S	40886926	rs1958899	C	G	0.2099	-0.0147	0.0021	5.6e-12	688581	40886926	40417722	14	40417722	14	40417722	*	S	-1.5	-7
14_40420250_A_G	rs12590108	14	40420250	A	G	-0.014	0.986193	0.969932	1.002	0.4245	11	rs12590108	0.08631	14	40420250	A	G	0.5755	1.014	0.998	1.031	0.014	0.0082	85934	401577	14	40420250	14	40420250	*	rs12590108	R	40889454	rs12590108	A	G	0.5725	0.0074	0.0017	2.1e-05	692537	40889454	40420250	14	40420250	14	40420250	*	R	-1.70732	4.35294
14_40420575_C_T	rs12590213	14	40420575	C	T	-0.0142	0.986	0.97	1.002	0.4243	10	rs12590213	0.08384	14	40420575	T	C	0.4243	0.986	0.97	1.002	-0.0142	0.0082	85934	401577	14	40420575	14	40420575	*	rs12590213	Y	40889779	rs12590213	T	C	0.4275	-0.0074	0.0017	2.1e-05	692526	40889779	40420575	14	40420575	14	40420575	*	Y	-1.73171	-4.35294
14_40421023_C_G	rs1958902	14	40421023	C	G	-0.0142	0.986193	0.969932	1.002	0.4243	6	rs1958902	0.08353	14	40421023	C	G	0.5757	1.014	0.998	1.031	0.0142	0.0082	85934	401577	14	40421023	14	40421023	*	rs1958902	S	40890227	rs1958902	C	G	0.5724	0.0073	0.0017	2.8e-05	692521	40890227	40421023	14	40421023	14	40421023	*	S	-1.73171	4.29412
14_40421358_T_C	rs954606	14	40421358	T	C	-0.0142	0.986193	0.969932	1.002	0.4241	11	rs954606	0.08261	14	40421358	T	C	0.5759	1.014	0.998	1.031	0.0142	0.0082	85934	401577	14	40421358	14	40421358	*	rs954606	Y	40890562	rs954606	T	C	0.5716	0.0073	0.0017	2.9e-05	691203	40890562	40421358	14	40421358	14	40421358	*	Y	-1.73171	4.29412
14_40421586_G_A	rs954607	14	40421586	G	A	-0.0142	0.986	0.97	1.002	0.4241	10	rs954607	0.08191	14	40421586	A	G	0.4241	0.986	0.97	1.002	-0.0142	0.0082	85934	401577	14	40421586	14	40421586	*	rs954607	R	40890790	rs954607	A	G	0.4272	-0.0073	0.0017	3.1e-05	692519	40890790	40421586	14	40421586	14	40421586	*	R	-1.73171	-4.29412
14_40421748_G_A	rs8012950	14	40421748	G	A	-0.0142	0.986	0.97	1.002	0.4242	10	rs8012950	0.08195	14	40421748	A	G	0.4242	0.986	0.97	1.002	-0.0142	0.0082	85934	401577	14	40421748	14	40421748	*	rs8012950	R	40890952	rs8012950	A	G	0.4274	-0.0073	0.0017	2.8e-05	692512	40890952	40421748	14	40421748	14	40421748	*	R	-1.73171	-4.29412
14_40421917_G_A	rs4903786	14	40421917	G	A	-0.0143	0.986	0.97	1.002	0.4241	10	rs4903786	0.08155	14	40421917	A	G	0.4241	0.986	0.97	1.002	-0.0143	0.0082	85934	401577	14	40421917	14	40421917	*	rs4903786	R	40891121	rs4903786	A	G	0.4276	-0.0073	0.0017	3e-05	692516	40891121	40421917	14	40421917	14	40421917	*	R	-1.7439	-4.29412
14_40424506_G_T	rs12884115	14	40424506	G	T	-0.0141	0.986	0.97	1.002	0.4238	10	rs12884115	0.08629	14	40424506	T	G	0.4238	0.986	0.97	1.002	-0.0141	0.0082	85934	401577	14	40424506	14	40424506	*	rs12884115	K	40893710	rs12884115	T	G	0.4273	-0.0073	0.0017	2.7e-05	690881	40893710	40424506	14	40424506	14	40424506	*	K	-1.71951	-4.29412
14_40424596_G_A	rs12884297	14	40424596	G	A	-0.0139	0.986	0.97	1.002	0.4242	10	rs12884297	0.08897	14	40424596	A	G	0.4242	0.986	0.97	1.002	-0.0139	0.0082	85934	401577	14	40424596	14	40424596	*	rs12884297	R	40893800	rs12884297	A	G	0.4266	-0.0072	0.0017	3.2e-05	692069	40893800	40424596	14	40424596	14	40424596	*	R	-1.69512	-4.23529
14_40425056_T_C	rs7152989	14	40425056	T	C	-0.014	0.986193	0.969932	1.002	0.4283	11	rs7152989	0.08684	14	40425056	T	C	0.5717	1.014	0.998	1.031	0.014	0.0082	85934	401577	14	40425056	14	40425056	*	rs7152989	Y	40894260	rs7152989	T	C	0.5672	0.0072	0.0017	3.4e-05	688226	40894260	40425056	14	40425056	14	40425056	*	Y	-1.70732	4.23529
14_40429045_C_G	rs951139	14	40429045	C	G	0.0021	1.002	0.986193	1.01833	0.4179	6	rs951139	0.7997	14	40429045	C	G	0.5821	0.998	0.982	1.014	-0.0021	0.0082	85934	401577	14	40429045	14	40429045	*	rs951139	V	40898249	rs951139	C	G	0.5738	0.0086	0.0018	9.2e-07	689128	40898249	40429045	14	40429045	14	40429045	*	V	0.256098	4.77778
14_40430226_G_A	rs1952947	14	40430226	G	A	0.0033	1.003	0.988	1.019	0.4996	10	rs1952947	0.6833	14	40430226	A	G	0.4996	1.003	0.988	1.019	0.0033	0.0081	85934	401577	14	40430226	14	40430226	*	rs1952947	R	40899430	rs1952947	A	G	0.5023	-0.0065	0.0017	0.00017	684594	40899430	40430226	14	40430226	14	40430226	*	R	0.407407	-3.82353
14_40430645_A_C	rs4899719	14	40430645	A	C	0.0035	1.00301	0.988142	1.01937	0.4995	11	rs4899719	0.6646	14	40430645	A	C	0.5005	0.997	0.981	1.012	-0.0035	0.0081	85934	401577	14	40430645	14	40430645	*	rs4899719	M	40899849	rs4899719	A	C	0.4977	0.0065	0.0017	0.00017	684533	40899849	40430645	14	40430645	14	40430645	*	M	0.432099	3.82353
14_40431037_C_T	rs8018004	14	40431037	C	T	0.0049	1.005	0.989	1.021	0.4976	10	rs8018004	0.5433	14	40431037	T	C	0.4976	1.005	0.989	1.021	0.0049	0.0081	85934	401577	14	40431037	14	40431037	*	rs8018004	Y	40900241	rs8018004	T	C	0.5013	-0.0067	0.0017	0.00011	690573	40900241	40431037	14	40431037	14	40431037	*	Y	0.604938	-3.94118
14_40433258_G_T	rs8010056	14	40433258	G	T	0.0017	1.002	0.986	1.018	0.4186	10	rs8010056	0.8338	14	40433258	T	G	0.4186	1.002	0.986	1.018	0.0017	0.0082	85934	401577	14	40433258	14	40433258	*	rs8010056	B	40902462	rs8010056	T	G	0.4276	-0.0088	0.0017	5.1e-07	691036	40902462	40433258	14	40433258	14	40433258	*	B	0.207317	-5.17647
14_40433920_C_T	rs8014815	14	40433920	C	T	0.0022	1.002	0.986	1.018	0.4984	10	rs8014815	0.7821	14	40433920	T	C	0.4984	1.002	0.986	1.018	0.0022	0.0081	85934	401577	14	40433920	14	40433920	*	rs8014815	Y	40903124	rs8014815	T	C	0.5023	-0.0066	0.0017	0.00012	689224	40903124	40433920	14	40433920	14	40433920	*	Y	0.271605	-3.88235
14_40434744_C_A	rs4903799	14	40434744	C	A	0.0028	1.003	0.986	1.019	0.3773	10	rs4903799	0.737	14	40434744	A	C	0.3773	1.003	0.986	1.019	0.0028	0.0084	85934	401577	14	40434744	14	40434744	*	rs4903799	M	40903948	rs4903799	A	C	0.3884	-0.0088	0.0018	6.5e-07	691445	40903948	40434744	14	40434744	14	40434744	*	M	0.333333	-4.88889
14_40435948_C_T	rs10142333	14	40435948	C	T	0.0041	1.004	0.988	1.02	0.4978	10	rs10142333	0.6102	14	40435948	T	C	0.4978	1.004	0.988	1.02	0.0041	0.0081	85934	401577	14	40435948	14	40435948	*	rs10142333	Y	40905152	rs10142333	T	C	0.5014	-0.0068	0.0017	7.7e-05	692180	40905152	40435948	14	40435948	14	40435948	*	Y	0.506173	-4
14_40437498_T_C	rs12433023	14	40437498	T	C	0.002	1.002	0.986193	1.01833	0.4182	11	rs12433023	0.8097	14	40437498	T	C	0.5818	0.998	0.982	1.014	-0.002	0.0082	85934	401577	14	40437498	14	40437498	*	rs12433023	Y	40906702	rs12433023	T	C	0.5727	0.0088	0.0017	4.2e-07	691410	40906702	40437498	14	40437498	14	40437498	*	Y	0.243902	5.17647
14_40438788_C_A	rs13329064	14	40438788	C	A	0.0028	1.003	0.987	1.019	0.4999	10	rs13329064	0.7306	14	40438788	A	C	0.4999	1.003	0.987	1.019	0.0028	0.0081	85934	401577	14	40438788	14	40438788	*	rs13329064	M	40907992	rs13329064	A	C	0.5032	-0.0066	0.0017	0.00012	692256	40907992	40438788	14	40438788	14	40438788	*	M	0.345679	-3.88235
14_40439046_G_C	rs13329020	14	40439046	G	C	0.002	1.002	0.986	1.018	0.4184	5	rs13329020	0.8088	14	40439046	C	G	0.4184	1.002	0.986	1.018	0.002	0.0082	85934	401577	14	40439046	14	40439046	*	rs13329020	S	40908250	rs13329020	C	G	0.426	-0.0089	0.0017	4e-07	691475	40908250	40439046	14	40439046	14	40439046	*	S	0.243902	-5.23529
14_40440299_A_T	rs13329023	14	40440299	A	T	0.0016	1.002	0.985222	1.01833	0.4184	6	rs13329023	0.8496	14	40440299	A	T	0.5816	0.998	0.982	1.015	-0.0016	0.0082	85934	401577	14	40440299	14	40440299	*	rs13329023	W	40909503	rs13329023	A	T	0.574	0.0089	0.0017	3.3e-07	691336	40909503	40440299	14	40440299	14	40440299	*	W	0.195122	5.23529
14_40440670_T_C	rs8011258	14	40440670	T	C	0.004	1.00402	0.988142	1.02041	0.54	11	rs8011258	0.6225	14	40440670	T	C	0.46	0.996	0.98	1.012	-0.004	0.0081	85934	401577	14	40440670	14	40440670	*	rs8011258	Y	40909874	rs8011258	T	C	0.4628	0.0074	0.0017	1.7e-05	691498	40909874	40440670	14	40440670	14	40440670	*	Y	0.493827	4.35294
14_40443122_G_A	rs7154270	14	40443122	G	A	0.0029	1.003	0.987	1.019	0.4998	10	rs7154270	0.7157	14	40443122	A	G	0.4998	1.003	0.987	1.019	0.0029	0.0081	85934	401577	14	40443122	14	40443122	*	rs7154270	R	40912326	rs7154270	A	G	0.5028	-0.0064	0.0017	0.00022	692386	40912326	40443122	14	40443122	14	40443122	*	R	0.358025	-3.76471
14_40444026_T_C	rs17181203	14	40444026	T	C	0.0037	1.00402	0.987167	1.02041	0.3768	11	rs17181203	0.6595	14	40444026	T	C	0.6232	0.996	0.98	1.013	-0.0037	0.0083	85934	401577	14	40444026	14	40444026	*	rs17181203	Y	40913230	rs17181203	T	C	0.6116	0.0088	0.0018	7.5e-07	689798	40913230	40444026	14	40444026	14	40444026	*	Y	0.445783	4.88889
14_40444258_G_A	rs8022312	14	40444258	G	A	0.003	1.003	0.987	1.019	0.4999	10	rs8022312	0.7102	14	40444258	A	G	0.4999	1.003	0.987	1.019	0.003	0.0081	85934	401577	14	40444258	14	40444258	*	rs8022312	R	40913462	rs8022312	A	G	0.5024	-0.0063	0.0017	0.00023	692594	40913462	40444258	14	40444258	14	40444258	*	R	0.37037	-3.70588
14_40444406_T_C	rs10140768	14	40444406	T	C	0.0052	1.00503	0.98912	1.02145	0.3718	11	rs10140768	0.5361	14	40444406	T	C	0.6282	0.995	0.979	1.011	-0.0052	0.0084	85934	401577	14	40444406	14	40444406	*	rs10140768	Y	40913610	rs10140768	T	C	0.6175	0.0086	0.0018	1.5e-06	690018	40913610	40444406	14	40444406	14	40444406	*	Y	0.619048	4.77778
14_40444761_A_T	rs10131111	14	40444761	A	T	0.0052	1.00503	0.98912	1.02145	0.3717	6	rs10131111	0.5382	14	40444761	A	T	0.6283	0.995	0.979	1.011	-0.0052	0.0084	85934	401577	14	40444761	14	40444761	*	rs10131111	W	40913965	rs10131111	A	T	0.6173	0.0086	0.0018	1.2e-06	691046	40913965	40444761	14	40444761	14	40444761	*	W	0.619048	4.77778
14_40448491_C_T	rs8004775	14	40448491	C	T	0.0032	1.003	0.987	1.019	0.4999	10	rs8004775	0.6927	14	40448491	T	C	0.4999	1.003	0.987	1.019	0.0032	0.0081	85934	401577	14	40448491	14	40448491	*	rs8004775	Y	40917695	rs8004775	T	C	0.5024	-0.0066	0.0017	0.00013	691882	40917695	40448491	14	40448491	14	40448491	*	Y	0.395062	-3.88235
14_40449593_C_G	rs8010852	14	40449593	C	G	0.0043	1.00402	0.988142	1.02041	0.4982	6	rs8010852	0.5947	14	40449593	C	G	0.5018	0.996	0.98	1.012	-0.0043	0.0081	85934	401577	14	40449593	14	40449593	*	rs8010852	S	40918797	rs8010852	C	G	0.4986	0.0068	0.0017	7.6e-05	691786	40918797	40449593	14	40449593	14	40449593	*	S	0.530864	4
14_40451205_G_C	rs2015019	14	40451205	G	C	0.0032	1.003	0.987	1.019	0.4984	5	rs2015019	0.688	14	40451205	C	G	0.4984	1.003	0.987	1.019	0.0032	0.0081	85934	401577	14	40451205	14	40451205	*	rs2015019	S	40920409	rs2015019	C	G	0.5023	-0.0063	0.0017	0.00023	690555	40920409	40451205	14	40451205	14	40451205	*	S	0.395062	-3.70588
14_40457314_G_A	rs6572016	14	40457314	G	A	0.0024	1.002	0.987	1.018	0.5002	10	rs6572016	0.7652	14	40457314	A	G	0.5002	1.002	0.987	1.018	0.0024	0.0081	85934	401577	14	40457314	14	40457314	*	rs6572016	R	40926518	rs6572016	A	G	0.502	-0.0065	0.0017	0.00017	691736	40926518	40457314	14	40457314	14	40457314	*	R	0.296296	-3.82353
14_40459554_C_T	rs7155322	14	40459554	C	T	0.0022	1.002	0.986	1.018	0.5017	10	rs7155322	0.7895	14	40459554	T	C	0.5017	1.002	0.986	1.018	0.0022	0.0081	85934	401577	14	40459554	14	40459554	*	rs7155322	Y	40928758	rs7155322	T	C	0.5089	-0.0066	0.0017	0.00014	690100	40928758	40459554	14	40459554	14	40459554	*	Y	0.271605	-3.88235
14_40460102_A_G	rs7160568	14	40460102	A	G	0.0007	1.001	0.985222	1.01729	0.4205	11	rs7160568	0.9324	14	40460102	A	G	0.5795	0.999	0.983	1.015	-0.0007	0.0082	85934	401577	14	40460102	14	40460102	*	rs7160568	R	40929306	rs7160568	A	G	0.5727	0.0088	0.0017	3.7e-07	689701	40929306	40460102	14	40460102	14	40460102	*	R	0.0853659	5.17647
14_40461809_G_A	rs8003154	14	40461809	G	A	0.0022	1.002	0.986	1.018	0.5003	10	rs8003154	0.7824	14	40461809	A	G	0.5003	1.002	0.986	1.018	0.0022	0.0081	85934	401577	14	40461809	14	40461809	*	rs8003154	R	40931013	rs8003154	A	G	0.5021	-0.0065	0.0017	0.00014	691884	40931013	40461809	14	40461809	14	40461809	*	R	0.271605	-3.82353
14_40461883_A_G	rs12101290	14	40461883	A	G	0.0036	1.00402	0.988142	1.01937	0.4986	11	rs12101290	0.653	14	40461883	A	G	0.5014	0.996	0.981	1.012	-0.0036	0.0081	85934	401577	14	40461883	14	40461883	*	rs12101290	R	40931087	rs12101290	A	G	0.499	0.0068	0.0017	8.7e-05	690615	40931087	40461883	14	40461883	14	40461883	*	R	0.444444	4
14_40467450_A_T	rs4903829	14	40467450	A	T	0.0019	1.002	0.986193	1.01833	0.3777	6	rs4903829	0.8162	14	40467450	A	T	0.6223	0.998	0.982	1.014	-0.0019	0.0083	85934	401577	14	40467450	14	40467450	*	rs4903829	W	40936654	rs4903829	A	T	0.6124	0.0088	0.0018	7e-07	692556	40936654	40467450	14	40467450	14	40467450	*	W	0.228916	4.88889
14_40470067_A_T	rs4899730	14	40470067	A	T	0.002	1.002	0.986193	1.01833	0.3778	6	rs4899730	0.8132	14	40470067	A	T	0.6222	0.998	0.982	1.014	-0.002	0.0083	85934	401577	14	40470067	14	40470067	*	rs4899730	W	40939271	rs4899730	A	T	0.6124	0.0088	0.0018	7.2e-07	692562	40939271	40470067	14	40470067	14	40470067	*	W	0.240964	4.88889
14_40470194_C_T	rs4903832	14	40470194	C	T	-0.0079	0.992	0.976	1.008	0.5552	10	rs4903832	0.3322	14	40470194	T	C	0.5552	0.992	0.976	1.008	-0.0079	0.0082	85934	401577	14	40470194	14	40470194	*	rs4903832	Y	40939398	rs4903832	T	C	0.5712	-0.0068	0.0017	9.2e-05	692160	40939398	40470194	14	40470194	14	40470194	*	Y	-0.963415	-4
14_40479134_A_T	rs1958857	14	40479134	A	T	0.0016	1.002	0.985222	1.01833	0.3775	6	rs1958857	0.8519	14	40479134	A	T	0.6225	0.998	0.982	1.015	-0.0016	0.0083	85934	401577	14	40479134	14	40479134	*	rs1958857	W	40948338	rs1958857	A	T	0.6124	0.0089	0.0018	5.4e-07	692393	40948338	40479134	14	40479134	14	40479134	*	W	0.192771	4.94444
14_40479184_A_G	rs1958858	14	40479184	A	G	0.0019	1.002	0.986193	1.01833	0.3782	11	rs1958858	0.8193	14	40479184	A	G	0.6218	0.998	0.982	1.014	-0.0019	0.0083	85934	401577	14	40479184	14	40479184	*	rs1958858	R	40948388	rs1958858	A	G	0.6123	0.0089	0.0018	5.6e-07	692333	40948388	40479184	14	40479184	14	40479184	*	R	0.228916	4.94444
14_40482464_G_T	rs1958859	14	40482464	G	T	0.0016	1.002	0.985	1.018	0.3774	10	rs1958859	0.8443	14	40482464	T	G	0.3774	1.002	0.985	1.018	0.0016	0.0083	85934	401577	14	40482464	14	40482464	*	rs1958859	K	40951668	rs1958859	T	G	0.3896	-0.0089	0.0018	5.2e-07	692141	40951668	40482464	14	40482464	14	40482464	*	K	0.192771	-4.94444
14_40484346_T_C	rs17181252	14	40484346	T	C	0.0019	1.002	0.986193	1.01833	0.3767	11	rs17181252	0.8185	14	40484346	T	C	0.6233	0.998	0.982	1.014	-0.0019	0.0083	85934	401577	14	40484346	14	40484346	*	rs17181252	Y	40953550	rs17181252	T	C	0.6124	0.0088	0.0018	7.6e-07	692236	40953550	40484346	14	40484346	14	40484346	*	Y	0.228916	4.88889
14_40484837_G_A	rs10146577	14	40484837	G	A	0.0018	1.002	0.986	1.018	0.3766	10	rs10146577	0.8277	14	40484837	A	G	0.3766	1.002	0.986	1.018	0.0018	0.0083	85934	401577	14	40484837	14	40484837	*	rs10146577	R	40954041	rs10146577	A	G	0.3882	-0.0088	0.0018	7.1e-07	692166	40954041	40484837	14	40484837	14	40484837	*	R	0.216867	-4.88889
14_40485521_T_G	rs8015704	14	40485521	T	G	0.002	1.002	0.986193	1.01833	0.3767	11	rs8015704	0.8124	14	40485521	T	G	0.6233	0.998	0.982	1.014	-0.002	0.0083	85934	401577	14	40485521	14	40485521	*	rs8015704	K	40954725	rs8015704	T	G	0.6118	0.0087	0.0018	7.8e-07	692109	40954725	40485521	14	40485521	14	40485521	*	K	0.240964	4.83333
14_40487991_A_G	rs17181266	14	40487991	A	G	0.0018	1.002	0.985222	1.01833	0.3768	11	rs17181266	0.8315	14	40487991	A	G	0.6232	0.998	0.982	1.015	-0.0018	0.0083	85934	401577	14	40487991	14	40487991	*	rs17181266	R	40957195	rs17181266	A	G	0.6127	0.0088	0.0018	6.9e-07	691965	40957195	40487991	14	40487991	14	40487991	*	R	0.216867	4.88889
14_40488243_T_C	rs17781042	14	40488243	T	C	0.0052	1.00503	0.98912	1.02145	0.4567	11	rs17781042	0.5207	14	40488243	T	C	0.5433	0.995	0.979	1.011	-0.0052	0.0081	85934	401577	14	40488243	14	40488243	*	rs17781042	Y	40957447	rs17781042	T	C	0.5319	0.0064	0.0017	0.0002	691808	40957447	40488243	14	40488243	14	40488243	*	Y	0.641975	3.76471
14_40490029_T_C	rs17181280	14	40490029	T	C	0.0018	1.002	0.985222	1.01833	0.3767	11	rs17181280	0.8281	14	40490029	T	C	0.6233	0.998	0.982	1.015	-0.0018	0.0083	85934	401577	14	40490029	14	40490029	*	rs17181280	Y	40959233	rs17181280	T	C	0.6097	0.0087	0.0018	8e-07	692013	40959233	40490029	14	40490029	14	40490029	*	Y	0.216867	4.83333
14_40490696_C_G	rs10140588	14	40490696	C	G	0.004	1.00402	0.988142	1.02041	0.4585	6	rs10140588	0.6252	14	40490696	C	G	0.5415	0.996	0.98	1.012	-0.004	0.0081	85934	401577	14	40490696	14	40490696	*	rs10140588	S	40959900	rs10140588	C	G	0.5361	0.0064	0.0017	0.0002	691722	40959900	40490696	14	40490696	14	40490696	*	S	0.493827	3.76471
14_40494876_A_G	rs2282121	14	40494876	A	G	0.0037	1.00402	0.988142	1.01937	0.4582	11	rs2282121	0.6489	14	40494876	A	G	0.5418	0.996	0.981	1.012	-0.0037	0.0081	85934	401577	14	40494876	14	40494876	*	rs2282121	R	40964080	rs2282121	A	G	0.5362	0.0064	0.0017	0.0002	691579	40964080	40494876	14	40494876	14	40494876	*	R	0.45679	3.76471
14_40495388_A_G	rs10139267	14	40495388	A	G	0.0036	1.00402	0.988142	1.01937	0.4583	11	rs10139267	0.6577	14	40495388	A	G	0.5417	0.996	0.981	1.012	-0.0036	0.0081	85934	401577	14	40495388	14	40495388	*	rs10139267	V	40964592	rs10139267	A	G	0.5358	0.0065	0.0017	0.00017	691272	40964592	40495388	14	40495388	14	40495388	*	V	0.444444	3.82353
14_40496150_G_T	rs2415611	14	40496150	G	T	0.0014	1.001	0.985	1.018	0.3761	10	rs2415611	0.8622	14	40496150	T	G	0.3761	1.001	0.985	1.018	0.0014	0.0083	85934	401577	14	40496150	14	40496150	*	rs2415611	K	40965354	rs2415611	T	G	0.3888	-0.0089	0.0018	5.1e-07	691670	40965354	40496150	14	40496150	14	40496150	*	K	0.168675	-4.94444
14_40502590_A_C	rs2415612	14	40502590	A	C	0.0021	1.002	0.986193	1.01833	0.4989	11	rs2415612	0.7903	14	40502590	A	C	0.5011	0.998	0.982	1.014	-0.0021	0.0081	85934	401577	14	40502590	14	40502590	*	rs2415612	M	40971794	rs2415612	A	C	0.4988	0.0066	0.0017	0.00012	691976	40971794	40502590	14	40502590	14	40502590	*	M	0.259259	3.88235
14_40505448_T_C	rs10143861	14	40505448	T	C	0.0008	1.001	0.984252	1.01729	0.3809	11	rs10143861	0.9212	14	40505448	T	C	0.6191	0.999	0.983	1.016	-0.0008	0.0083	85934	401577	14	40505448	14	40505448	*	rs10143861	Y	40974652	rs10143861	T	C	0.6107	0.0089	0.0018	4.9e-07	690813	40974652	40505448	14	40505448	14	40505448	*	Y	0.0963855	4.94444
14_40507529_C_T	rs7157208	14	40507529	C	T	0.0015	1.002	0.985	1.018	0.3782	10	rs7157208	0.8547	14	40507529	T	C	0.3782	1.002	0.985	1.018	0.0015	0.0083	85934	401577	14	40507529	14	40507529	*	rs7157208	Y	40976733	rs7157208	T	C	0.3868	-0.0089	0.0018	5.7e-07	691753	40976733	40507529	14	40507529	14	40507529	*	Y	0.180723	-4.94444
14_40510000_T_C	rs8016338	14	40510000	T	C	0.0015	1.001	0.985222	1.01833	0.378	11	rs8016338	0.8586	14	40510000	T	C	0.622	0.999	0.982	1.015	-0.0015	0.0083	85934	401577	14	40510000	14	40510000	*	rs8016338	Y	40979204	rs8016338	T	C	0.6131	0.0088	0.0018	6.5e-07	691598	40979204	40510000	14	40510000	14	40510000	*	Y	0.180723	4.88889
14_40522793_C_T	rs2776562	14	40522793	C	T	0.0016	1.002	0.985	1.018	0.3782	10	rs2776562	0.8503	14	40522793	T	C	0.3782	1.002	0.985	1.018	0.0016	0.0083	85934	401577	14	40522793	14	40522793	*	rs2776562	Y	40991998	rs2776562	T	C	0.3869	-0.0089	0.0018	4.5e-07	691258	40991998	40522793	14	40522793	14	40522793	*	Y	0.192771	-4.94444
14_40523615_T_C	rs1959250	14	40523615	T	C	0.0016	1.002	0.985222	1.01833	0.3782	11	rs1959250	0.8461	14	40523615	T	C	0.6218	0.998	0.982	1.015	-0.0016	0.0083	85934	401577	14	40523615	14	40523615	*	rs1959250	Y	40992820	rs1959250	T	C	0.6131	0.0089	0.0018	5.1e-07	691244	40992820	40523615	14	40523615	14	40523615	*	Y	0.192771	4.94444
14_40537940_T_A	rs1959243	14	40537940	T	A	-0.0016	0.998	0.982	1.015	0.6226	5	rs1959243	0.8512	14	40537940	A	T	0.6226	0.998	0.982	1.015	-0.0016	0.0083	85934	401577	14	40537940	14	40537940	*	rs1959243	W	41007145	rs1959243	A	T	0.6137	0.0088	0.0018	6.6e-07	691050	41007145	40537940	14	40537940	14	40537940	*	W	-0.192771	4.88889
14_40545026_T_A	rs7143760	14	40545026	T	A	-0.0017	0.998	0.982	1.015	0.6225	5	rs7143760	0.8426	14	40545026	A	T	0.6225	0.998	0.982	1.015	-0.0017	0.0083	85934	401577	14	40545026	14	40545026	*	rs7143760	W	41014231	rs7143760	A	T	0.6137	0.0093	0.0019	1.7e-06	527871	41014231	40545026	14	40545026	14	40545026	*	W	-0.204819	4.89474
14_40572709_A_G	rs1156051	14	40572709	A	G	-0.0018	0.998004	0.982318	1.0142	0.6223	11	rs1156051	0.8324	14	40572709	A	G	0.3777	1.002	0.986	1.018	0.0018	0.0083	85934	401577	14	40572709	14	40572709	*	rs1156051	R	41041914	rs1156051	A	G	0.3861	-0.0087	0.0018	1.4e-06	683942	41041914	40572709	14	40572709	14	40572709	*	R	-0.216867	-4.83333
14_40574603_T_A	rs1959225	14	40574603	T	A	-0.0017	0.998	0.982	1.015	0.6221	5	rs1959225	0.8354	14	40574603	A	T	0.6221	0.998	0.982	1.015	-0.0017	0.0083	85934	401577	14	40574603	14	40574603	*	rs1959225	W	41043808	rs1959225	A	T	0.6099	0.0088	0.0018	8e-07	689865	41043808	40574603	14	40574603	14	40574603	*	W	-0.204819	4.88889
14_40579348_C_T	rs4409995	14	40579348	C	T	-0.0018	0.998	0.982	1.015	0.6222	10	rs4409995	0.8314	14	40579348	T	C	0.6222	0.998	0.982	1.015	-0.0018	0.0083	85934	401577	14	40579348	14	40579348	*	rs4409995	Y	41048553	rs4409995	T	C	0.6139	0.0087	0.0018	9.2e-07	690269	41048553	40579348	14	40579348	14	40579348	*	Y	-0.216867	4.83333
14_40582239_C_T	rs8015276	14	40582239	C	T	-0.0017	0.998	0.982	1.015	0.6222	10	rs8015276	0.8351	14	40582239	T	C	0.6222	0.998	0.982	1.015	-0.0017	0.0083	85934	401577	14	40582239	14	40582239	*	rs8015276	Y	41051444	rs8015276	T	C	0.614	0.0085	0.0018	1.6e-06	684394	41051444	40582239	14	40582239	14	40582239	*	Y	-0.204819	4.72222
14_40584792_T_G	rs1959220	14	40584792	T	G	-0.002	0.998004	0.982318	1.0142	0.6222	11	rs1959220	0.8076	14	40584792	T	G	0.3778	1.002	0.986	1.018	0.002	0.0083	85934	401577	14	40584792	14	40584792	*	rs1959220	K	41053997	rs1959220	T	G	0.386	-0.0087	0.0018	1.1e-06	690199	41053997	40584792	14	40584792	14	40584792	*	K	-0.240964	-4.83333
14_40591775_T_C	rs1959276	14	40591775	T	C	-0.0015	0.998004	0.982318	1.01523	0.6216	11	rs1959276	0.853	14	40591775	T	C	0.3784	1.002	0.985	1.018	0.0015	0.0083	85934	401577	14	40591775	14	40591775	*	rs1959276	Y	41060980	rs1959276	T	C	0.3861	-0.0086	0.0018	1.2e-06	687943	41060980	40591775	14	40591775	14	40591775	*	Y	-0.180723	-4.77778
14_40612245_T_G	rs2415626	14	40612245	T	G	-0.0105	0.98912	0.97371	1.00604	0.5818	11	rs2415626	0.1998	14	40612245	T	G	0.4182	1.011	0.994	1.027	0.0105	0.0082	85934	401577	14	40612245	14	40612245	*	rs2415626	K	41081450	rs2415626	T	G	0.4255	-0.0075	0.0018	1.9e-05	689034	41081450	40612245	14	40612245	14	40612245	*	K	-1.28049	-4.16667
14_40714326_T_A	rs1892044	14	40714326	T	A	-0.0181	0.982	0.966	0.998	0.3609	5	rs1892044	0.03211	14	40714326	A	T	0.3609	0.982	0.966	0.998	-0.0181	0.0084	85934	401577	14	40714326	14	40714326	*	rs1892044	W	41183531	rs1892044	A	T	0.3582	0.0062	0.0018	0.00049	692308	41183531	40714326	14	40714326	14	40714326	*	W	-2.15476	3.44444
14_40733264_T_C	rs8003877	14	40733264	T	C	-0.0111	0.98912	0.97371	1.00503	0.4782	11	rs8003877	0.1709	14	40733264	T	C	0.5218	1.011	0.995	1.027	0.0111	0.0081	85934	401577	14	40733264	14	40733264	*	rs8003877	Y	41202469	rs8003877	T	C	0.5284	-0.0069	0.0017	6.2e-05	692145	41202469	40733264	14	40733264	14	40733264	*	Y	-1.37037	-4.05882
14_40734719_C_T	rs1349121	14	40734719	C	T	-0.0114	0.989	0.973	1.004	0.4779	10	rs1349121	0.1581	14	40734719	T	C	0.4779	0.989	0.973	1.004	-0.0114	0.0081	85934	401577	14	40734719	14	40734719	*	rs1349121	Y	41203924	rs1349121	T	C	0.4712	0.0068	0.0017	8.6e-05	691415	41203924	40734719	14	40734719	14	40734719	*	Y	-1.40741	4
14_40781175_G_A	rs1184417	14	40781175	G	A	0.0118	1.012	0.995	1.029	0.384	10	rs1184417	0.1605	14	40781175	A	G	0.384	1.012	0.995	1.029	0.0118	0.0084	85934	401577	14	40781175	14	40781175	*	rs1184417	R	41250380	rs1184417	A	G	0.3924	-0.0066	0.0018	0.00027	676208	41250380	40781175	14	40781175	14	40781175	*	R	1.40476	-3.66667
14_40791677_T_A	rs12100645	14	40791677	T	A	-0.0161	0.984	0.968	1.001	0.366	5	rs12100645	0.0576	14	40791677	A	T	0.366	0.984	0.968	1.001	-0.0161	0.0085	85934	401577	14	40791677	14	40791677	*	rs12100645	W	41260882	rs12100645	A	T	0.3583	0.0066	0.0018	0.00027	685036	41260882	40791677	14	40791677	14	40791677	*	W	-1.89412	3.66667
14_40792990_G_A	rs10151652	14	40792990	G	A	-0.0161	0.984	0.968	1.001	0.3661	10	rs10151652	0.05913	14	40792990	A	G	0.3661	0.984	0.968	1.001	-0.0161	0.0085	85934	401577	14	40792990	14	40792990	*	rs10151652	R	41262195	rs10151652	A	G	0.3586	0.0064	0.0018	0.0004	684640	41262195	40792990	14	40792990	14	40792990	*	R	-1.89412	3.55556
14_40794723_G_A	rs1375202	14	40794723	G	A	-0.0163	0.984	0.968	1	0.3666	10	rs1375202	0.05562	14	40794723	A	G	0.3666	0.984	0.968	1	-0.0163	0.0085	85934	401577	14	40794723	14	40794723	*	rs1375202	R	41263928	rs1375202	A	G	0.3585	0.0064	0.0018	0.00043	677879	41263928	40794723	14	40794723	14	40794723	*	R	-1.91765	3.55556
14_40804539_G_A	rs2814461	14	40804539	G	A	-0.0254	0.975	0.947	1.004	0.9121	10	rs2814461	0.08623	14	40804539	A	G	0.9121	0.975	0.947	1.004	-0.0254	0.0148	85934	401577	14	40804539	14	40804539	*	rs2814461	R	41273744	rs2814461	A	G	0.91698	-0.0164	0.0032	2.4e-07	680284	41273744	40804539	14	40804539	14	40804539	*	R	-1.71622	-5.125
14_40805922_A_G	rs1176871	14	40805922	A	G	-0.0251	0.97561	0.94697	1.00402	0.9162	11	rs1176871	0.09459	14	40805922	A	G	0.0838	1.025	0.996	1.056	0.0251	0.015	85934	401577	14	40805922	14	40805922	*	rs1176871	R	41275127	rs1176871	A	G	0.07846	0.0161	0.0032	4e-07	692150	41275127	40805922	14	40805922	14	40805922	*	R	-1.67333	5.03125
14_40807221_C_G	rs1176869	14	40807221	C	G	0.0148	1.01523	0.996016	1.03413	0.2317	6	rs1176869	0.1269	14	40807221	C	G	0.7683	0.985	0.967	1.004	-0.0148	0.0097	85934	401577	14	40807221	14	40807221	*	rs1176869	S	41276426	rs1176869	C	G	0.7585	0.0095	0.002	3.5e-06	685936	41276426	40807221	14	40807221	14	40807221	*	S	1.52577	4.75
14_40808751_C_T	rs17578880	14	40808751	C	T	0.0262	1.027	0.996	1.058	0.0763	10	rs17578880	0.08585	14	40808751	T	C	0.0763	1.027	0.996	1.058	0.0262	0.0152	85934	401577	14	40808751	14	40808751	*	rs17578880	Y	41277956	rs17578880	T	C	0.077	0.0162	0.0032	4.3e-07	679960	41277956	40808751	14	40808751	14	40808751	*	Y	1.72368	5.0625
14_40809182_A_G	rs1176867	14	40809182	A	G	0.006	1.00604	0.988142	1.02354	0.2901	11	rs1176867	0.5053	14	40809182	A	G	0.7099	0.994	0.977	1.012	-0.006	0.009	85934	401577	14	40809182	14	40809182	*	rs1176867	R	41278387	rs1176867	A	G	0.7002	0.0097	0.0019	4.1e-07	686134	41278387	40809182	14	40809182	14	40809182	*	R	0.666667	5.10526
14_40810338_A_G	rs1176865	14	40810338	A	G	-0.0237	0.976562	0.947867	1.00604	0.9187	11	rs1176865	0.1154	14	40810338	A	G	0.0813	1.024	0.994	1.055	0.0237	0.015	85934	401577	14	40810338	14	40810338	*	rs1176865	R	41279543	rs1176865	A	G	0.08179	0.0162	0.0032	3.7e-07	692193	41279543	40810338	14	40810338	14	40810338	*	R	-1.58	5.0625
14_40815919_G_C	rs10498357	14	40815919	G	C	0.0265	1.027	0.997	1.058	0.0769	5	rs10498357	0.08103	14	40815919	C	G	0.0769	1.027	0.997	1.058	0.0265	0.0152	85934	401577	14	40815919	14	40815919	*	rs10498357	V	41285124	rs10498357	C	G	0.07723	0.0163	0.0032	2.9e-07	691647	41285124	40815919	14	40815919	14	40815919	*	V	1.74342	5.09375
14_40855925_A_G	rs1451972	14	40855925	A	G	0.0256	1.02564	0.996016	1.05708	0.0803	11	rs1451972	0.08764	14	40855925	A	G	0.9197	0.975	0.946	1.004	-0.0256	0.015	85934	401577	14	40855925	14	40855925	*	rs1451972	R	41325130	rs1451972	A	G	0.91938	-0.0161	0.0032	3.5e-07	676552	41325130	40855925	14	40855925	14	40855925	*	R	1.70667	-5.03125
14_40870548_A_G	rs1349124	14	40870548	A	G	-0.0144	0.985222	0.967118	1.00402	0.765	11	rs1349124	0.1347	14	40870548	A	G	0.235	1.015	0.996	1.034	0.0144	0.0096	85934	401577	14	40870548	14	40870548	*	rs1349124	R	41339753	rs1349124	A	G	0.2398	-0.0091	0.002	6.6e-06	689963	41339753	40870548	14	40870548	14	40870548	*	R	-1.5	-4.55
14_40878452_C_G	rs2415649	14	40878452	C	G	0.0265	1.02669	0.997009	1.0582	0.077	6	rs2415649	0.08116	14	40878452	C	G	0.923	0.974	0.945	1.003	-0.0265	0.0152	85934	401577	14	40878452	14	40878452	*	rs2415649	S	41347657	rs2415649	C	G	0.92283	-0.0164	0.0032	2.6e-07	680000	41347657	40878452	14	40878452	14	40878452	*	S	1.74342	-5.125
14_40878553_A_C	rs2899921	14	40878553	A	C	0.0265	1.02669	0.997009	1.0582	0.077	11	rs2899921	0.08147	14	40878553	A	C	0.923	0.974	0.945	1.003	-0.0265	0.0152	85934	401577	14	40878553	14	40878553	*	rs2899921	M	41347758	rs2899921	A	C	0.92283	-0.0164	0.0032	2.6e-07	679958	41347758	40878553	14	40878553	14	40878553	*	M	1.74342	-5.125
14_40881162_G_T	rs1451963	14	40881162	G	T	0.0247	1.025	0.995	1.056	0.0766	10	rs1451963	0.105	14	40881162	T	G	0.0766	1.025	0.995	1.056	0.0247	0.0153	85934	401577	14	40881162	14	40881162	*	rs1451963	K	41350367	rs1451963	T	G	0.07706	0.0168	0.0032	1.6e-07	679495	41350367	40881162	14	40881162	14	40881162	*	K	1.61438	5.25
14_40881903_C_T	rs10131782	14	40881903	C	T	0.0034	1.003	0.987	1.02	0.6164	10	rs10131782	0.6854	14	40881903	T	C	0.6164	1.003	0.987	1.02	0.0034	0.0084	85934	401577	14	40881903	14	40881903	*	rs10131782	Y	41351108	rs10131782	T	C	0.6184	0.0077	0.0018	1.5e-05	690824	41351108	40881903	14	40881903	14	40881903	*	Y	0.404762	4.27778
14_40883413_T_A	rs10147741	14	40883413	T	A	0.0035	1.004	0.987	1.02	0.6169	5	rs10147741	0.6739	14	40883413	A	T	0.6169	1.004	0.987	1.02	0.0035	0.0084	85934	401577	14	40883413	14	40883413	*	rs10147741	W	41352618	rs10147741	A	T	0.6185	0.0078	0.0018	1.3e-05	690935	41352618	40883413	14	40883413	14	40883413	*	W	0.416667	4.33333
14_40885076_C_A	rs10141814	14	40885076	C	A	0.0035	1.004	0.987	1.02	0.6169	10	rs10141814	0.6759	14	40885076	A	C	0.6169	1.004	0.987	1.02	0.0035	0.0084	85934	401577	14	40885076	14	40885076	*	rs10141814	M	41354281	rs10141814	A	C	0.6185	0.0078	0.0018	1.2e-05	690995	41354281	40885076	14	40885076	14	40885076	*	M	0.416667	4.33333
14_40885212_C_T	rs10141926	14	40885212	C	T	0.0035	1.004	0.987	1.02	0.6169	10	rs10141926	0.6795	14	40885212	T	C	0.6169	1.004	0.987	1.02	0.0035	0.0084	85934	401577	14	40885212	14	40885212	*	rs10141926	Y	41354417	rs10141926	T	C	0.6185	0.0077	0.0018	1.6e-05	691001	41354417	40885212	14	40885212	14	40885212	*	Y	0.416667	4.27778
14_40886268_C_A	rs1451967	14	40886268	C	A	0.0034	1.003	0.987	1.02	0.6169	10	rs1451967	0.6825	14	40886268	A	C	0.6169	1.003	0.987	1.02	0.0034	0.0084	85934	401577	14	40886268	14	40886268	*	rs1451967	M	41355473	rs1451967	A	C	0.6192	0.0077	0.0018	1.3e-05	685131	41355473	40886268	14	40886268	14	40886268	*	M	0.404762	4.27778
14_40887203_G_C	rs7154933	14	40887203	G	C	0.0037	1.004	0.987	1.02	0.617	5	rs7154933	0.6565	14	40887203	C	G	0.617	1.004	0.987	1.02	0.0037	0.0084	85934	401577	14	40887203	14	40887203	*	rs7154933	V	41356408	rs7154933	C	G	0.6185	0.0078	0.0018	1.2e-05	691007	41356408	40887203	14	40887203	14	40887203	*	V	0.440476	4.33333
14_40888631_T_C	rs7141181	14	40888631	T	C	0.0036	1.00402	0.987167	1.02041	0.6169	11	rs7141181	0.6722	14	40888631	T	C	0.3831	0.996	0.98	1.013	-0.0036	0.0084	85934	401577	14	40888631	14	40888631	*	rs7141181	Y	41357836	rs7141181	T	C	0.3815	-0.0078	0.0018	1.2e-05	691000	41357836	40888631	14	40888631	14	40888631	*	Y	0.428571	-4.33333
14_40889029_G_A	rs7145109	14	40889029	G	A	0.0036	1.004	0.987	1.02	0.617	10	rs7145109	0.6654	14	40889029	A	G	0.617	1.004	0.987	1.02	0.0036	0.0084	85934	401577	14	40889029	14	40889029	*	rs7145109	R	41358234	rs7145109	A	G	0.6181	0.0078	0.0018	1.2e-05	691003	41358234	40889029	14	40889029	14	40889029	*	R	0.428571	4.33333
14_40890782_G_A	rs2122024	14	40890782	G	A	0.0034	1.003	0.987	1.02	0.6168	10	rs2122024	0.6831	14	40890782	A	G	0.6168	1.003	0.987	1.02	0.0034	0.0084	85934	401577	14	40890782	14	40890782	*	rs2122024	R	41359987	rs2122024	A	G	0.6186	0.0077	0.0018	1.4e-05	691040	41359987	40890782	14	40890782	14	40890782	*	R	0.404762	4.27778
14_40892080_A_C	rs10147209	14	40892080	A	C	0.0034	1.00301	0.987167	1.02041	0.6165	11	rs10147209	0.688	14	40892080	A	C	0.3835	0.997	0.98	1.013	-0.0034	0.0084	85934	401577	14	40892080	14	40892080	*	rs10147209	M	41361285	rs10147209	A	C	0.3814	-0.0072	0.0019	0.00021	527785	41361285	40892080	14	40892080	14	40892080	*	M	0.404762	-3.78947
14_40892446_T_A	rs10136834	14	40892446	T	A	0.0095	1.01	0.993	1.026	0.4626	5	rs10136834	0.2459	14	40892446	A	T	0.4626	1.01	0.993	1.026	0.0095	0.0082	85934	401577	14	40892446	14	40892446	*	rs10136834	W	41361651	rs10136834	A	T	0.4612	0.0069	0.0017	5.7e-05	689401	41361651	40892446	14	40892446	14	40892446	*	W	1.15854	4.05882
14_40892981_G_C	rs11628872	14	40892981	G	C	0.0035	1.004	0.987	1.02	0.6169	5	rs11628872	0.6731	14	40892981	C	G	0.6169	1.004	0.987	1.02	0.0035	0.0084	85934	401577	14	40892981	14	40892981	*	rs11628872	S	41362186	rs11628872	C	G	0.6187	0.0078	0.0018	1.3e-05	691116	41362186	40892981	14	40892981	14	40892981	*	S	0.416667	4.33333
14_40893085_T_C	rs17579720	14	40893085	T	C	0.0095	1.00908	0.993049	1.02564	0.463	11	rs17579720	0.2452	14	40893085	T	C	0.537	0.991	0.975	1.007	-0.0095	0.0082	85934	401577	14	40893085	14	40893085	*	rs17579720	Y	41362290	rs17579720	T	C	0.5389	-0.007	0.0017	5e-05	687933	41362290	40893085	14	40893085	14	40893085	*	Y	1.15854	-4.11765
14_40895746_T_C	rs11157174	14	40895746	T	C	0.0036	1.00402	0.987167	1.02041	0.6206	11	rs11157174	0.6711	14	40895746	T	C	0.3794	0.996	0.98	1.013	-0.0036	0.0084	85934	401577	14	40895746	14	40895746	*	rs11157174	Y	41364951	rs11157174	T	C	0.378	-0.0079	0.0018	1.1e-05	687109	41364951	40895746	14	40895746	14	40895746	*	Y	0.428571	-4.38889
14_40901332_A_G	rs7153900	14	40901332	A	G	0.0035	1.00301	0.987167	1.02041	0.6204	11	rs7153900	0.6796	14	40901332	A	G	0.3796	0.997	0.98	1.013	-0.0035	0.0084	85934	401577	14	40901332	14	40901332	*	rs7153900	R	41370537	rs7153900	A	G	0.378	-0.0078	0.0018	1.5e-05	687323	41370537	40901332	14	40901332	14	40901332	*	R	0.416667	-4.33333
14_40902881_T_C	rs6572042	14	40902881	T	C	0.0013	1.001	0.985222	1.01833	0.6473	11	rs6572042	0.8778	14	40902881	T	C	0.3527	0.999	0.982	1.015	-0.0013	0.0085	85934	401577	14	40902881	14	40902881	*	rs6572042	B	41372086	rs6572042	T	C	0.3596	-0.0076	0.0018	2.2e-05	690966	41372086	40902881	14	40902881	14	40902881	*	B	0.152941	-4.22222
14_40906999_A_G	rs3916285	14	40906999	A	G	-0.0036	0.996016	0.979432	1.0142	0.7054	11	rs3916285	0.6899	14	40906999	A	G	0.2946	1.004	0.986	1.021	0.0036	0.0089	85934	401577	14	40906999	14	40906999	*	rs3916285	R	41376204	rs3916285	A	G	0.3008	-0.0068	0.0019	0.00032	690527	41376204	40906999	14	40906999	14	40906999	*	R	-0.404494	-3.57895
14_40909728_A_G	rs7160383	14	40909728	A	G	0.0038	1.00402	0.987167	1.02041	0.6176	11	rs7160383	0.6485	14	40909728	A	G	0.3824	0.996	0.98	1.013	-0.0038	0.0084	85934	401577	14	40909728	14	40909728	*	rs7160383	R	41378933	rs7160383	A	G	0.3818	-0.0077	0.0018	1.3e-05	692588	41378933	40909728	14	40909728	14	40909728	*	R	0.452381	-4.27778
14_40911895_G_C	rs12895038	14	40911895	G	C	-0.0049	0.995	0.978	1.013	0.7098	5	rs12895038	0.5808	14	40911895	C	G	0.7098	0.995	0.978	1.013	-0.0049	0.009	85934	401577	14	40911895	14	40911895	*	rs12895038	S	41381100	rs12895038	C	G	0.7032	0.0067	0.0019	0.00045	691183	41381100	40911895	14	40911895	14	40911895	*	S	-0.544444	3.52632
14_40913960_C_G	rs1779586	14	40913960	C	G	-0.0048	0.995025	0.977517	1.01317	0.71	6	rs1779586	0.5895	14	40913960	C	G	0.29	1.005	0.987	1.023	0.0048	0.009	85934	401577	14	40913960	14	40913960	*	rs1779586	S	41383165	rs1779586	C	G	0.2967	-0.0067	0.0019	0.00042	690385	41383165	40913960	14	40913960	14	40913960	*	S	-0.533333	-3.52632
14_40913976_A_G	rs4904124	14	40913976	A	G	-0.0041	0.996016	0.978474	1.01317	0.7038	11	rs4904124	0.642	14	40913976	A	G	0.2962	1.004	0.987	1.022	0.0041	0.0089	85934	401577	14	40913976	14	40913976	*	rs4904124	R	41383181	rs4904124	A	G	0.3008	-0.0067	0.0019	0.00045	691360	41383181	40913976	14	40913976	14	40913976	*	R	-0.460674	-3.52632
14_40914592_C_T	rs10145823	14	40914592	C	T	-0.0042	0.996	0.979	1.013	0.7038	10	rs10145823	0.6377	14	40914592	T	C	0.7038	0.996	0.979	1.013	-0.0042	0.0089	85934	401577	14	40914592	14	40914592	*	rs10145823	Y	41383797	rs10145823	T	C	0.6991	0.0067	0.0019	0.00041	691375	41383797	40914592	14	40914592	14	40914592	*	Y	-0.47191	3.52632
14_40914996_C_T	rs2122030	14	40914996	C	T	-0.0025	0.998	0.981	1.015	0.676	10	rs2122030	0.7713	14	40914996	T	C	0.676	0.998	0.981	1.015	-0.0025	0.0087	85934	401577	14	40914996	14	40914996	*	rs2122030	Y	41384201	rs2122030	T	C	0.6776	0.007	0.0019	0.00016	691411	41384201	40914996	14	40914996	14	40914996	*	Y	-0.287356	3.68421
14_40915090_A_G	rs2122029	14	40915090	A	G	-0.0024	0.998004	0.980392	1.01523	0.6761	11	rs2122029	0.7799	14	40915090	A	G	0.3239	1.002	0.985	1.02	0.0024	0.0087	85934	401577	14	40915090	14	40915090	*	rs2122029	R	41384295	rs2122029	A	G	0.3224	-0.007	0.0019	0.00015	691413	41384295	40915090	14	40915090	14	40915090	*	R	-0.275862	-3.68421
14_40915549_C_G	rs12892744	14	40915549	C	G	-0.0025	0.997009	0.980392	1.0142	0.676	6	rs12892744	0.7702	14	40915549	C	G	0.324	1.003	0.986	1.02	0.0025	0.0087	85934	401577	14	40915549	14	40915549	*	rs12892744	S	41384754	rs12892744	C	G	0.3224	-0.007	0.0019	0.00016	691363	41384754	40915549	14	40915549	14	40915549	*	S	-0.287356	-3.68421
14_40916425_C_T	rs10129178	14	40916425	C	T	-0.0025	0.998	0.981	1.015	0.6761	10	rs10129178	0.7704	14	40916425	T	C	0.6761	0.998	0.981	1.015	-0.0025	0.0087	85934	401577	14	40916425	14	40916425	*	rs10129178	Y	41385630	rs10129178	T	C	0.6776	0.007	0.0019	0.00018	689993	41385630	40916425	14	40916425	14	40916425	*	Y	-0.287356	3.68421
14_40916635_T_C	rs10141625	14	40916635	T	C	-0.0123	0.988142	0.968992	1.00604	0.7649	11	rs10141625	0.2012	14	40916635	T	C	0.2351	1.012	0.994	1.032	0.0123	0.0096	85934	401577	14	40916635	14	40916635	*	rs10141625	Y	41385840	rs10141625	T	C	0.2394	-0.0094	0.002	3.2e-06	691240	41385840	40916635	14	40916635	14	40916635	*	Y	-1.28125	-4.7
14_40917081_T_C	rs11626502	14	40917081	T	C	-0.0042	0.996016	0.978474	1.01317	0.7039	11	rs11626502	0.6348	14	40917081	T	C	0.2961	1.004	0.987	1.022	0.0042	0.0089	85934	401577	14	40917081	14	40917081	*	rs11626502	Y	41386286	rs11626502	T	C	0.3059	-0.0067	0.0019	0.00046	691277	41386286	40917081	14	40917081	14	40917081	*	Y	-0.47191	-3.52632
14_40917801_G_A	rs1154140	14	40917801	G	A	-0.0029	0.997	0.98	1.014	0.6849	10	rs1154140	0.7442	14	40917801	A	G	0.6849	0.997	0.98	1.014	-0.0029	0.0087	85934	401577	14	40917801	14	40917801	*	rs1154140	R	41387006	rs1154140	A	G	0.6833	0.0069	0.0019	0.00024	691299	41387006	40917801	14	40917801	14	40917801	*	R	-0.333333	3.63158
14_40917965_G_A	rs10135428	14	40917965	G	A	0.0179	1.018	0.976	1.061	0.039	10	rs10135428	0.3987	14	40917965	A	G	0.039	1.018	0.976	1.061	0.0179	0.0213	85934	401577	14	40917965	14	40917965	*	rs10135428	R	41387170	rs10135428	A	G	0.04648	-0.017	0.0044	0.00012	665160	41387170	40917965	14	40917965	14	40917965	*	R	0.840376	-3.86364
14_40922047_G_C	rs17111230	14	40922047	G	C	-0.0026	0.997	0.981	1.015	0.6765	5	rs17111230	0.7625	14	40922047	C	G	0.6765	0.997	0.981	1.015	-0.0026	0.0087	85934	401577	14	40922047	14	40922047	*	rs17111230	S	41391252	rs17111230	C	G	0.6782	0.007	0.0019	0.00018	691479	41391252	40922047	14	40922047	14	40922047	*	S	-0.298851	3.68421
14_40933955_A_G	rs1349573	14	40933955	A	G	0.0215	1.02145	0.982318	1.0627	0.0433	11	rs1349573	0.2877	14	40933955	A	G	0.9567	0.979	0.941	1.018	-0.0215	0.0203	85934	401577	14	40933955	14	40933955	*	rs1349573	R	41403160	rs1349573	A	G	0.9541	0.0162	0.0044	0.00024	654716	41403160	40933955	14	40933955	14	40933955	*	R	1.05911	3.68182
14_40941348_C_T	rs2167537	14	40941348	C	T	0.0094	1.009	0.993	1.026	0.4588	10	rs2167537	0.2502	14	40941348	T	C	0.4588	1.009	0.993	1.026	0.0094	0.0082	85934	401577	14	40941348	14	40941348	*	rs2167537	Y	41410553	rs2167537	T	C	0.4589	0.0067	0.0017	0.00011	690236	41410553	40941348	14	40941348	14	40941348	*	Y	1.14634	3.94118
14_40966559_G_C	rs1176970	14	40966559	G	C	-0.0114	0.989	0.968	1.01	0.8236	5	rs1176970	0.2872	14	40966559	C	G	0.8236	0.989	0.968	1.01	-0.0114	0.0107	85934	401577	14	40966559	14	40966559	*	rs1176970	B	41435764	rs1176970	C	G	0.8192	0.0102	0.0023	5.9e-06	692211	41435764	40966559	14	40966559	14	40966559	*	B	-1.06542	4.43478
14_40999641_C_T	rs10146521	14	40999641	C	T	0.0092	1.009	0.993	1.026	0.5292	10	rs10146521	0.2606	14	40999641	T	C	0.5292	1.009	0.993	1.026	0.0092	0.0082	85934	401577	14	40999641	14	40999641	*	rs10146521	Y	41468846	rs10146521	T	C	0.5243	0.0064	0.0017	0.00021	687720	41468846	40999641	14	40999641	14	40999641	*	Y	1.12195	3.76471
14_41000991_A_G	rs17665297	14	41000991	A	G	0.0103	1.0101	0.994036	1.02669	0.5177	11	rs17665297	0.2041	14	41000991	A	G	0.4823	0.99	0.974	1.006	-0.0103	0.0081	85934	401577	14	41000991	14	41000991	*	rs17665297	R	41470196	rs17665297	A	G	0.4829	-0.0062	0.0017	0.00031	691197	41470196	41000991	14	41000991	14	41000991	*	R	1.2716	-3.64706
14_41006888_A_G	rs1669587	14	41006888	A	G	-0.0017	0.998004	0.981354	1.01523	0.3277	11	rs1669587	0.8403	14	41006888	A	G	0.6723	1.002	0.985	1.019	0.0017	0.0087	85934	401577	14	41006888	14	41006888	*	rs1669587	R	41476093	rs1669587	A	G	0.6649	0.0086	0.0018	2.8e-06	691725	41476093	41006888	14	41006888	14	41006888	*	R	-0.195402	4.77778
14_41007179_G_T	rs10132082	14	41007179	G	T	0.011	1.011	0.995	1.027	0.5171	10	rs10132082	0.178	14	41007179	T	G	0.5171	1.011	0.995	1.027	0.011	0.0081	85934	401577	14	41007179	14	41007179	*	rs10132082	K	41476384	rs10132082	T	G	0.5166	0.0063	0.0017	0.00028	689833	41476384	41007179	14	41007179	14	41007179	*	K	1.35802	3.70588
14_41032688_G_A	rs1954477	14	41032688	G	A	0.0109	1.011	0.995	1.027	0.5168	10	rs1954477	0.1809	14	41032688	A	G	0.5168	1.011	0.995	1.027	0.0109	0.0081	85934	401577	14	41032688	14	41032688	*	rs1954477	R	41501893	rs1954477	A	G	0.5168	0.0062	0.0017	0.00032	691952	41501893	41032688	14	41032688	14	41032688	*	R	1.34568	3.64706
14_41033781_A_G	rs10151548	14	41033781	A	G	0.0104	1.0101	0.994036	1.02669	0.5166	11	rs10151548	0.2015	14	41033781	A	G	0.4834	0.99	0.974	1.006	-0.0104	0.0082	85934	401577	14	41033781	14	41033781	*	rs10151548	R	41502986	rs10151548	A	G	0.4834	-0.0062	0.0017	0.00029	692093	41502986	41033781	14	41033781	14	41033781	*	R	1.26829	-3.64706
14_41070236_C_T	rs8016864	14	41070236	C	T	-0.0091	0.991	0.97	1.013	0.8356	10	rs8016864	0.4111	14	41070236	T	C	0.8356	0.991	0.97	1.013	-0.0091	0.0111	85934	401577	14	41070236	14	41070236	*	rs8016864	Y	41539441	rs8016864	T	C	0.8035	0.0088	0.0023	0.00014	685942	41539441	41070236	14	41070236	14	41070236	*	Y	-0.81982	3.82609
14_41070365_C_A	rs4281627	14	41070365	C	A	0.0193	1.019	0.988	1.052	0.0708	10	rs4281627	0.225	14	41070365	A	C	0.0708	1.019	0.988	1.052	0.0193	0.0159	85934	401577	14	41070365	14	41070365	*	rs4281627	M	41539570	rs4281627	A	C	0.06987	0.017	0.0034	4.4e-07	688966	41539570	41070365	14	41070365	14	41070365	*	M	1.21384	5
14_41071480_C_T	rs17111403	14	41071480	C	T	0.0204	1.021	0.989	1.053	0.0706	10	rs17111403	0.199	14	41071480	T	C	0.0706	1.021	0.989	1.053	0.0204	0.0159	85934	401577	14	41071480	14	41071480	*	rs17111403	Y	41540685	rs17111403	T	C	0.07016	0.0174	0.0034	2.8e-07	677270	41540685	41071480	14	41071480	14	41071480	*	Y	1.28302	5.11765
14_41098677_G_A	rs12588948	14	41098677	G	A	0.0184	1.019	0.987	1.051	0.0702	10	rs12588948	0.2515	14	41098677	A	G	0.0702	1.019	0.987	1.051	0.0184	0.016	85934	401577	14	41098677	14	41098677	*	rs12588948	R	41567882	rs12588948	A	G	0.06841	0.0171	0.0034	7.1e-07	684962	41567882	41098677	14	41098677	14	41098677	*	R	1.15	5.02941
14_41102162_A_G	rs1113993	14	41102162	A	G	0.003	1.00301	0.983284	1.02354	0.7982	11	rs1113993	0.77	14	41102162	A	G	0.2018	0.997	0.977	1.017	-0.003	0.0102	85934	401577	14	41102162	14	41102162	*	rs1113993	R	41571367	rs1113993	A	G	0.2085	-0.0091	0.0022	2.6e-05	680632	41571367	41102162	14	41102162	14	41102162	*	R	0.294118	-4.13636
14_41102384_T_C	rs11157196	14	41102384	T	C	0.0029	1.00301	0.983284	1.02354	0.7982	11	rs11157196	0.7733	14	41102384	T	C	0.2018	0.997	0.977	1.017	-0.0029	0.0102	85934	401577	14	41102384	14	41102384	*	rs11157196	Y	41571589	rs11157196	T	C	0.2089	-0.0091	0.0022	2.4e-05	691857	41571589	41102384	14	41102384	14	41102384	*	Y	0.284314	-4.13636
14_41102533_T_G	rs1954451	14	41102533	T	G	0.003	1.00301	0.983284	1.02354	0.7989	11	rs1954451	0.7721	14	41102533	T	G	0.2011	0.997	0.977	1.017	-0.003	0.0102	85934	401577	14	41102533	14	41102533	*	rs1954451	K	41571738	rs1954451	T	G	0.2089	-0.0092	0.0022	2.1e-05	692375	41571738	41102533	14	41102533	14	41102533	*	K	0.294118	-4.18182
14_41103927_A_G	rs12589208	14	41103927	A	G	0.0071	1.00705	0.986193	1.02881	0.1755	11	rs12589208	0.5113	14	41103927	A	G	0.8245	0.993	0.972	1.014	-0.0071	0.0107	85934	401577	14	41103927	14	41103927	*	rs12589208	R	41573132	rs12589208	A	G	0.8224	-0.0126	0.0023	3.6e-08	678354	41573132	41103927	14	41103927	14	41103927	*	R	0.663551	-5.47826
14_41104570_C_T	rs2154104	14	41104570	C	T	0.0038	1.004	0.984	1.024	0.7971	10	rs2154104	0.7089	14	41104570	T	C	0.7971	1.004	0.984	1.024	0.0038	0.0102	85934	401577	14	41104570	14	41104570	*	rs2154104	Y	41573775	rs2154104	T	C	0.7911	0.009	0.0022	3e-05	691909	41573775	41104570	14	41104570	14	41104570	*	Y	0.372549	4.09091
14_41107827_T_C	rs2415663	14	41107827	T	C	0.0039	1.00402	0.984252	1.02459	0.7971	11	rs2415663	0.6985	14	41107827	T	C	0.2029	0.996	0.976	1.016	-0.0039	0.0102	85934	401577	14	41107827	14	41107827	*	rs2415663	Y	41577032	rs2415663	T	C	0.2089	-0.0091	0.0022	2.5e-05	692423	41577032	41107827	14	41107827	14	41107827	*	Y	0.382353	-4.13636
14_41110022_G_C	rs8023215	14	41110022	G	C	0.0039	1.004	0.984	1.024	0.7971	5	rs8023215	0.6992	14	41110022	C	G	0.7971	1.004	0.984	1.024	0.0039	0.0102	85934	401577	14	41110022	14	41110022	*	rs8023215	V	41579227	rs8023215	C	G	0.7911	0.009	0.0022	3.7e-05	680683	41579227	41110022	14	41110022	14	41110022	*	V	0.382353	4.09091
14_41110312_G_A	rs8003471	14	41110312	G	A	0.004	1.004	0.984	1.024	0.8003	10	rs8003471	0.6931	14	41110312	A	G	0.8003	1.004	0.984	1.024	0.004	0.0102	85934	401577	14	41110312	14	41110312	*	rs8003471	R	41579517	rs8003471	A	G	0.79	0.0092	0.0022	2.5e-05	692437	41579517	41110312	14	41110312	14	41110312	*	R	0.392157	4.18182
14_41110929_G_C	rs8010854	14	41110929	G	C	0.0039	1.004	0.984	1.024	0.7971	5	rs8010854	0.7015	14	41110929	C	G	0.7971	1.004	0.984	1.024	0.0039	0.0102	85934	401577	14	41110929	14	41110929	*	rs8010854	S	41580134	rs8010854	C	G	0.7909	0.009	0.0022	3.7e-05	688973	41580134	41110929	14	41110929	14	41110929	*	S	0.382353	4.09091
14_41112753_G_A	rs7155952	14	41112753	G	A	0.004	1.004	0.984	1.024	0.7971	10	rs7155952	0.6934	14	41112753	A	G	0.7971	1.004	0.984	1.024	0.004	0.0102	85934	401577	14	41112753	14	41112753	*	rs7155952	R	41581958	rs7155952	A	G	0.791	0.0091	0.0022	2.5e-05	692457	41581958	41112753	14	41112753	14	41112753	*	R	0.392157	4.13636
14_41112809_A_C	rs7159959	14	41112809	A	C	0.0038	1.00402	0.984252	1.02459	0.7984	11	rs7159959	0.7109	14	41112809	A	C	0.2016	0.996	0.976	1.016	-0.0038	0.0102	85934	401577	14	41112809	14	41112809	*	rs7159959	M	41582014	rs7159959	A	C	0.209	-0.0091	0.0022	2.4e-05	692596	41582014	41112809	14	41112809	14	41112809	*	M	0.372549	-4.13636
14_41113075_T_G	rs4904255	14	41113075	T	G	0.004	1.00402	0.984252	1.02459	0.7971	11	rs4904255	0.697	14	41113075	T	G	0.2029	0.996	0.976	1.016	-0.004	0.0102	85934	401577	14	41113075	14	41113075	*	rs4904255	K	41582280	rs4904255	T	G	0.209	-0.0091	0.0022	2.5e-05	692457	41582280	41113075	14	41113075	14	41113075	*	K	0.392157	-4.13636
14_41113122_T_C	rs4904256	14	41113122	T	C	0.004	1.00402	0.984252	1.02459	0.7971	11	rs4904256	0.6974	14	41113122	T	C	0.2029	0.996	0.976	1.016	-0.004	0.0102	85934	401577	14	41113122	14	41113122	*	rs4904256	Y	41582327	rs4904256	T	C	0.209	-0.0091	0.0022	2.4e-05	692457	41582327	41113122	14	41113122	14	41113122	*	Y	0.392157	-4.13636
14_41113171_C_T	rs4904257	14	41113171	C	T	0.004	1.004	0.984	1.024	0.7971	10	rs4904257	0.6969	14	41113171	T	C	0.7971	1.004	0.984	1.024	0.004	0.0102	85934	401577	14	41113171	14	41113171	*	rs4904257	Y	41582376	rs4904257	T	C	0.791	0.0092	0.0022	2.3e-05	692449	41582376	41113171	14	41113171	14	41113171	*	Y	0.392157	4.18182
14_41113288_C_G	rs4362301	14	41113288	C	G	0.0038	1.00402	0.984252	1.02459	0.7971	6	rs4362301	0.7064	14	41113288	C	G	0.2029	0.996	0.976	1.016	-0.0038	0.0102	85934	401577	14	41113288	14	41113288	*	rs4362301	B	41582493	rs4362301	C	G	0.209	-0.0101	0.0023	1.8e-05	529144	41582493	41113288	14	41113288	14	41113288	*	B	0.372549	-4.3913
14_41113734_T_C	rs4291833	14	41113734	T	C	0.0038	1.00402	0.984252	1.02459	0.7979	11	rs4291833	0.708	14	41113734	T	C	0.2021	0.996	0.976	1.016	-0.0038	0.0102	85934	401577	14	41113734	14	41113734	*	rs4291833	Y	41582939	rs4291833	T	C	0.2091	-0.0101	0.0023	1.5e-05	541538	41582939	41113734	14	41113734	14	41113734	*	Y	0.372549	-4.3913
14_41113897_T_C	rs11845132	14	41113897	T	C	0.004	1.00402	0.984252	1.02459	0.797	11	rs11845132	0.6922	14	41113897	T	C	0.203	0.996	0.976	1.016	-0.004	0.0102	85934	401577	14	41113897	14	41113897	*	rs11845132	Y	41583102	rs11845132	T	C	0.2091	-0.0091	0.0022	2.4e-05	692456	41583102	41113897	14	41113897	14	41113897	*	Y	0.392157	-4.13636
14_41114012_T_C	rs8008837	14	41114012	T	C	0.004	1.00402	0.984252	1.02459	0.797	11	rs8008837	0.6912	14	41114012	T	C	0.203	0.996	0.976	1.016	-0.004	0.0102	85934	401577	14	41114012	14	41114012	*	rs8008837	Y	41583217	rs8008837	T	C	0.2091	-0.0091	0.0022	2.8e-05	692404	41583217	41114012	14	41114012	14	41114012	*	Y	0.392157	-4.13636
14_41114212_A_G	rs8007825	14	41114212	A	G	0.004	1.00402	0.984252	1.02459	0.797	11	rs8007825	0.6959	14	41114212	A	G	0.203	0.996	0.976	1.016	-0.004	0.0102	85934	401577	14	41114212	14	41114212	*	rs8007825	R	41583417	rs8007825	A	G	0.2091	-0.0091	0.0022	2.5e-05	692456	41583417	41114212	14	41114212	14	41114212	*	R	0.392157	-4.13636
14_41114403_G_A	rs8008592	14	41114403	G	A	0.0041	1.004	0.984	1.024	0.7971	10	rs8008592	0.6909	14	41114403	A	G	0.7971	1.004	0.984	1.024	0.0041	0.0102	85934	401577	14	41114403	14	41114403	*	rs8008592	R	41583608	rs8008592	A	G	0.7916	0.0091	0.0022	2.4e-05	692456	41583608	41114403	14	41114403	14	41114403	*	R	0.401961	4.13636
14_41114512_G_A	rs8008767	14	41114512	G	A	0.004	1.004	0.984	1.024	0.797	10	rs8008767	0.6975	14	41114512	A	G	0.797	1.004	0.984	1.024	0.004	0.0102	85934	401577	14	41114512	14	41114512	*	rs8008767	R	41583717	rs8008767	A	G	0.7917	0.0091	0.0022	2.4e-05	692456	41583717	41114512	14	41114512	14	41114512	*	R	0.392157	4.13636
14_41114818_A_C	rs2415665	14	41114818	A	C	0.004	1.00402	0.984252	1.02459	0.797	11	rs2415665	0.6967	14	41114818	A	C	0.203	0.996	0.976	1.016	-0.004	0.0102	85934	401577	14	41114818	14	41114818	*	rs2415665	M	41584023	rs2415665	A	C	0.2083	-0.0091	0.0022	2.5e-05	692456	41584023	41114818	14	41114818	14	41114818	*	M	0.392157	-4.13636
14_41114948_T_C	rs2415668	14	41114948	T	C	0.004	1.00402	0.984252	1.02459	0.797	11	rs2415668	0.6973	14	41114948	T	C	0.203	0.996	0.976	1.016	-0.004	0.0102	85934	401577	14	41114948	14	41114948	*	rs2415668	Y	41584153	rs2415668	T	C	0.2097	-0.0091	0.0022	2.4e-05	692456	41584153	41114948	14	41114948	14	41114948	*	Y	0.392157	-4.13636
14_41115429_C_A	rs8014100	14	41115429	C	A	0.0039	1.004	0.984	1.024	0.7971	10	rs8014100	0.7001	14	41115429	A	C	0.7971	1.004	0.984	1.024	0.0039	0.0102	85934	401577	14	41115429	14	41115429	*	rs8014100	M	41584634	rs8014100	A	C	0.791	0.0091	0.0022	2.4e-05	692456	41584634	41115429	14	41115429	14	41115429	*	M	0.382353	4.13636
14_41116503_A_G	rs2415671	14	41116503	A	G	0.0039	1.00402	0.984252	1.02459	0.797	11	rs2415671	0.7009	14	41116503	A	G	0.203	0.996	0.976	1.016	-0.0039	0.0102	85934	401577	14	41116503	14	41116503	*	rs2415671	R	41585708	rs2415671	A	G	0.209	-0.0091	0.0022	2.5e-05	692424	41585708	41116503	14	41116503	14	41116503	*	R	0.382353	-4.13636
14_41116726_T_G	rs2415672	14	41116726	T	G	0.0038	1.00402	0.984252	1.02459	0.797	11	rs2415672	0.7104	14	41116726	T	G	0.203	0.996	0.976	1.016	-0.0038	0.0102	85934	401577	14	41116726	14	41116726	*	rs2415672	K	41585931	rs2415672	T	G	0.209	-0.0091	0.0022	2.5e-05	692455	41585931	41116726	14	41116726	14	41116726	*	K	0.372549	-4.13636
14_41116946_C_A	rs7141499	14	41116946	C	A	0.004	1.004	0.984	1.024	0.8	10	rs7141499	0.6918	14	41116946	A	C	0.8	1.004	0.984	1.024	0.004	0.0102	85934	401577	14	41116946	14	41116946	*	rs7141499	M	41586151	rs7141499	A	C	0.7911	0.0092	0.0022	2.3e-05	692304	41586151	41116946	14	41116946	14	41116946	*	M	0.392157	4.18182
14_41117659_C_A	rs1954450	14	41117659	C	A	0.0037	1.004	0.984	1.024	0.7972	10	rs1954450	0.7199	14	41117659	A	C	0.7972	1.004	0.984	1.024	0.0037	0.0102	85934	401577	14	41117659	14	41117659	*	rs1954450	M	41586864	rs1954450	A	C	0.7908	0.0091	0.0022	2.7e-05	692324	41586864	41117659	14	41117659	14	41117659	*	M	0.362745	4.13636
14_41117880_C_T	rs2154103	14	41117880	C	T	0.004	1.004	0.984	1.024	0.797	10	rs2154103	0.6968	14	41117880	T	C	0.797	1.004	0.984	1.024	0.004	0.0102	85934	401577	14	41117880	14	41117880	*	rs2154103	Y	41587085	rs2154103	T	C	0.7911	0.0091	0.0022	2.5e-05	692444	41587085	41117880	14	41117880	14	41117880	*	Y	0.392157	4.13636
14_41118224_A_G	rs1959900	14	41118224	A	G	0.0038	1.00402	0.984252	1.02459	0.797	11	rs1959900	0.7096	14	41118224	A	G	0.203	0.996	0.976	1.016	-0.0038	0.0102	85934	401577	14	41118224	14	41118224	*	rs1959900	R	41587429	rs1959900	A	G	0.2089	-0.0092	0.0022	2.7e-05	690889	41587429	41118224	14	41118224	14	41118224	*	R	0.372549	-4.18182
14_41118832_A_G	rs2154102	14	41118832	A	G	0.0037	1.00402	0.984252	1.02354	0.7969	11	rs2154102	0.718	14	41118832	A	G	0.2031	0.996	0.977	1.016	-0.0037	0.0102	85934	401577	14	41118832	14	41118832	*	rs2154102	R	41588037	rs2154102	A	G	0.2089	-0.0091	0.0022	2.5e-05	692438	41588037	41118832	14	41118832	14	41118832	*	R	0.362745	-4.13636
14_41119150_T_C	rs2185988	14	41119150	T	C	0.0038	1.00402	0.984252	1.02459	0.7969	11	rs2185988	0.7062	14	41119150	T	C	0.2031	0.996	0.976	1.016	-0.0038	0.0102	85934	401577	14	41119150	14	41119150	*	rs2185988	Y	41588355	rs2185988	T	C	0.207	-0.0093	0.0022	1.8e-05	690795	41588355	41119150	14	41119150	14	41119150	*	Y	0.372549	-4.22727
14_41124707_T_C	rs1959882	14	41124707	T	C	0.0009	1.001	0.981354	1.02145	0.8024	11	rs1959882	0.9299	14	41124707	T	C	0.1976	0.999	0.979	1.019	-0.0009	0.0103	85934	401577	14	41124707	14	41124707	*	rs1959882	Y	41593912	rs1959882	T	C	0.2047	-0.0094	0.0022	1.5e-05	690961	41593912	41124707	14	41124707	14	41124707	*	Y	0.0873786	-4.27273
14_41126008_C_T	rs1954447	14	41126008	C	T	0.0007	1.001	0.981	1.021	0.8022	10	rs1954447	0.949	14	41126008	T	C	0.8022	1.001	0.981	1.021	0.0007	0.0103	85934	401577	14	41126008	14	41126008	*	rs1954447	Y	41595213	rs1954447	T	C	0.7949	0.0094	0.0022	1.6e-05	690896	41595213	41126008	14	41126008	14	41126008	*	Y	0.0679612	4.27273
14_41126590_T_C	rs8007750	14	41126590	T	C	0.0009	1.001	0.981354	1.02145	0.8024	11	rs8007750	0.9335	14	41126590	T	C	0.1976	0.999	0.979	1.019	-0.0009	0.0103	85934	401577	14	41126590	14	41126590	*	rs8007750	Y	41595795	rs8007750	T	C	0.2047	-0.0094	0.0022	1.7e-05	690706	41595795	41126590	14	41126590	14	41126590	*	Y	0.0873786	-4.27273
14_41128413_G_T	rs1959923	14	41128413	G	T	0.002	1.002	0.984	1.021	0.7498	10	rs1959923	0.8353	14	41128413	T	G	0.7498	1.002	0.984	1.021	0.002	0.0095	85934	401577	14	41128413	14	41128413	*	rs1959923	K	41597618	rs1959923	T	G	0.745	0.0092	0.002	6.5e-06	679403	41597618	41128413	14	41128413	14	41128413	*	K	0.210526	4.6
14_41131523_T_C	rs7143103	14	41131523	T	C	0.0058	1.00604	0.986193	1.02564	0.7898	11	rs7143103	0.5645	14	41131523	T	C	0.2102	0.994	0.975	1.014	-0.0058	0.0102	85934	401577	14	41131523	14	41131523	*	rs7143103	Y	41600728	rs7143103	T	C	0.2114	-0.0086	0.002	2.6e-05	791289	41600728	41131523	14	41131523	14	41131523	*	Y	0.568627	-4.3
14_41135699_A_C	rs10872947	14	41135699	A	C	0.0062	1.00604	0.986193	1.02669	0.7892	11	rs10872947	0.5411	14	41135699	A	C	0.2108	0.994	0.974	1.014	-0.0062	0.0102	85934	401577	14	41135699	14	41135699	*	rs10872947	M	41604904	rs10872947	A	C	0.2114	-0.0085	0.0022	7.5e-05	688971	41604904	41135699	14	41135699	14	41135699	*	M	0.607843	-3.86364
14_41207934_A_C	rs1779543	14	41207934	A	C	-0.0066	0.993049	0.97371	1.01317	0.2034	11	rs1779543	0.5098	14	41207934	A	C	0.7966	1.007	0.987	1.027	0.0066	0.0101	85934	401577	14	41207934	14	41207934	*	rs1779543	V	41677137	rs1779543	A	C	0.7859	0.0081	0.002	5.4e-05	795276	41677137	41207934	14	41207934	14	41207934	*	V	-0.653465	4.05
14_41208976_A_C	rs1779542	14	41208976	A	C	-0.0067	0.993049	0.97371	1.01317	0.2033	11	rs1779542	0.5038	14	41208976	A	C	0.7967	1.007	0.987	1.027	0.0067	0.0101	85934	401577	14	41208976	14	41208976	*	rs1779542	M	41678179	rs1779542	A	C	0.7859	0.0079	0.0021	0.00021	692229	41678179	41208976	14	41208976	14	41208976	*	M	-0.663366	3.7619
14_41215623_T_C	rs1779541	14	41215623	T	C	-0.0066	0.993049	0.97371	1.01317	0.2034	11	rs1779541	0.5108	14	41215623	T	C	0.7966	1.007	0.987	1.027	0.0066	0.0101	85934	401577	14	41215623	14	41215623	*	rs1779541	Y	41684826	rs1779541	T	C	0.7853	0.008	0.0021	0.00018	689512	41684826	41215623	14	41215623	14	41215623	*	Y	-0.653465	3.80952
14_41216912_G_A	rs1782173	14	41216912	G	A	-0.0032	0.997	0.976	1.018	0.1717	10	rs1782173	0.7662	14	41216912	A	G	0.1717	0.997	0.976	1.018	-0.0032	0.0107	85934	401577	14	41216912	14	41216912	*	rs1782173	R	41686115	rs1782173	A	G	0.1974	-0.0081	0.0021	0.00014	793812	41686115	41216912	14	41216912	14	41216912	*	R	-0.299065	-3.85714
14_41217273_C_T	rs1782174	14	41217273	C	T	-0.0068	0.993	0.974	1.013	0.2024	10	rs1782174	0.4986	14	41217273	T	C	0.2024	0.993	0.974	1.013	-0.0068	0.0101	85934	401577	14	41217273	14	41217273	*	rs1782174	Y	41686476	rs1782174	T	C	0.2141	-0.0078	0.0021	0.00026	692260	41686476	41217273	14	41217273	14	41217273	*	Y	-0.673267	-3.71429
14_41217319_T_C	rs1779540	14	41217319	T	C	-0.0069	0.993049	0.97371	1.01317	0.2033	11	rs1779540	0.495	14	41217319	T	C	0.7967	1.007	0.987	1.027	0.0069	0.0101	85934	401577	14	41217319	14	41217319	*	rs1779540	Y	41686522	rs1779540	T	C	0.7859	0.0079	0.0021	0.00023	692291	41686522	41217319	14	41217319	14	41217319	*	Y	-0.683168	3.7619
14_41222178_A_T	rs1778375	14	41222178	A	T	-0.007	0.993049	0.97371	1.01317	0.2032	6	rs1778375	0.4863	14	41222178	A	T	0.7968	1.007	0.987	1.027	0.007	0.0101	85934	401577	14	41222178	14	41222178	*	rs1778375	W	41691381	rs1778375	A	T	0.786	0.0079	0.0021	0.00021	690135	41691381	41222178	14	41222178	14	41222178	*	W	-0.693069	3.7619
14_41222658_C_G	rs1782178	14	41222658	C	G	-0.0069	0.993049	0.97371	1.01317	0.2033	6	rs1782178	0.496	14	41222658	C	G	0.7967	1.007	0.987	1.027	0.0069	0.0101	85934	401577	14	41222658	14	41222658	*	rs1782178	V	41691861	rs1782178	C	G	0.7861	0.008	0.0021	0.0002	690459	41691861	41222658	14	41222658	14	41222658	*	V	-0.683168	3.80952
14_41225860_T_C	rs1779539	14	41225860	T	C	-0.0063	0.994036	0.974659	1.01317	0.2054	11	rs1779539	0.5312	14	41225860	T	C	0.7946	1.006	0.987	1.026	0.0063	0.01	85934	401577	14	41225860	14	41225860	*	rs1779539	Y	41695063	rs1779539	T	C	0.786	0.0079	0.0021	0.00023	689504	41695063	41225860	14	41225860	14	41225860	*	Y	-0.63	3.7619
14_41227598_T_C	rs1778378	14	41227598	T	C	-0.0073	0.993049	0.97371	1.01215	0.203	11	rs1778378	0.469	14	41227598	T	C	0.797	1.007	0.988	1.027	0.0073	0.0101	85934	401577	14	41227598	14	41227598	*	rs1778378	H	41696801	rs1778378	T	C	0.7867	0.0079	0.002	8.6e-05	793211	41696801	41227598	14	41227598	14	41227598	*	H	-0.722772	3.95
14_41233395_G_A	rs1612141	14	41233395	G	A	-0.0064	0.994	0.974	1.013	0.2061	10	rs1612141	0.521	14	41233395	A	G	0.2061	0.994	0.974	1.013	-0.0064	0.01	85934	401577	14	41233395	14	41233395	*	rs1612141	R	41702598	rs1612141	A	G	0.2139	-0.0076	0.0021	0.00041	689926	41702598	41233395	14	41233395	14	41233395	*	R	-0.64	-3.61905
14_41254544_C_G	rs1782140	14	41254544	C	G	-0.0078	0.992063	0.972763	1.01215	0.2072	6	rs1782140	0.4344	14	41254544	C	G	0.7928	1.008	0.988	1.028	0.0078	0.01	85934	401577	14	41254544	14	41254544	*	rs1782140	S	41723747	rs1782140	C	G	0.7805	0.0073	0.0021	0.0005	690909	41723747	41254544	14	41254544	14	41254544	*	S	-0.78	3.47619
14_41265322_G_A	rs1618852	14	41265322	G	A	-0.0079	0.992	0.973	1.012	0.2061	10	rs1618852	0.4289	14	41265322	A	G	0.2061	0.992	0.973	1.012	-0.0079	0.01	85934	401577	14	41265322	14	41265322	*	rs1618852	R	41734525	rs1618852	A	G	0.2159	-0.0083	0.0023	0.00031	528959	41734525	41265322	14	41265322	14	41265322	*	R	-0.79	-3.6087
14_41276338_T_C	rs1779510	14	41276338	T	C	-0.0086	0.99108	0.971817	1.01112	0.2062	11	rs1779510	0.3893	14	41276338	T	C	0.7938	1.009	0.989	1.029	0.0086	0.01	85934	401577	14	41276338	14	41276338	*	rs1779510	Y	41745541	rs1779510	T	C	0.7836	0.0084	0.0023	0.00026	532760	41745541	41276338	14	41276338	14	41276338	*	Y	-0.86	3.65217
14_41312864_G_C	rs7156605	14	41312864	G	C	0.0073	1.007	0.988	1.027	0.7862	5	rs7156605	0.4685	14	41312864	C	G	0.7862	1.007	0.988	1.027	0.0073	0.01	85934	401577	14	41312864	14	41312864	*	rs7156605	S	41782067	rs7156605	C	G	0.7834	0.0074	0.0021	0.00049	686846	41782067	41312864	14	41312864	14	41312864	*	S	0.73	3.52381
14_41460424_A_G	rs10152093	14	41460424	A	G	-0.0554	0.946074	0.909091	0.984252	0.0427	11	rs10152093	0.006553	14	41460424	A	G	0.9573	1.057	1.016	1.1	0.0554	0.0204	85934	401577	14	41460424	14	41460424	*	rs10152093	R	41929627	rs10152093	A	G	0.95609	0.015	0.0043	0.00046	691201	41929627	41460424	14	41460424	14	41460424	*	R	-2.71569	3.48837
14_41461634_A_C	rs10483527	14	41461634	A	C	-0.0281	0.972763	0.942507	1.00301	0.0711	11	rs10483527	0.07747	14	41461634	A	C	0.9289	1.028	0.997	1.061	0.0281	0.0159	85934	401577	14	41461634	14	41461634	*	rs10483527	M	41930837	rs10483527	A	C	0.92622	0.0142	0.0034	2.6e-05	692313	41930837	41461634	14	41461634	14	41461634	*	M	-1.7673	4.17647
14_41463432_A_G	rs9671826	14	41463432	A	G	-0.0275	0.972763	0.943396	1.00402	0.0712	11	rs9671826	0.0832	14	41463432	A	G	0.9288	1.028	0.996	1.06	0.0275	0.0159	85934	401577	14	41463432	14	41463432	*	rs9671826	R	41932635	rs9671826	A	G	0.92686	0.0144	0.0034	1.9e-05	692410	41932635	41463432	14	41463432	14	41463432	*	R	-1.72956	4.23529
14_41464054_G_A	rs10147767	14	41464054	G	A	-0.0276	0.973	0.943	1.004	0.0713	10	rs10147767	0.08195	14	41464054	A	G	0.0713	0.973	0.943	1.004	-0.0276	0.0159	85934	401577	14	41464054	14	41464054	*	rs10147767	R	41933257	rs10147767	A	G	0.07314	-0.0143	0.0034	2.3e-05	680795	41933257	41464054	14	41464054	14	41464054	*	R	-1.73585	-4.20588
14_41465473_G_A	rs10151513	14	41465473	G	A	-0.0277	0.973	0.943	1.003	0.0733	10	rs10151513	0.0803	14	41465473	A	G	0.0733	0.973	0.943	1.003	-0.0277	0.0158	85934	401577	14	41465473	14	41465473	*	rs10151513	R	41934676	rs10151513	A	G	0.07384	-0.0146	0.0034	1.7e-05	679466	41934676	41465473	14	41465473	14	41465473	*	R	-1.75316	-4.29412
14_41465849_G_T	rs10131062	14	41465849	G	T	-0.0277	0.973	0.943	1.003	0.0735	10	rs10131062	0.07902	14	41465849	T	G	0.0735	0.973	0.943	1.003	-0.0277	0.0158	85934	401577	14	41465849	14	41465849	*	rs10131062	K	41935052	rs10131062	T	G	0.07384	-0.0141	0.0035	4.5e-05	636910	41935052	41465849	14	41465849	14	41465849	*	K	-1.75316	-4.02857
14_41467589_C_G	rs10134933	14	41467589	C	G	-0.0275	0.972763	0.943396	1.00402	0.0712	6	rs10134933	0.08362	14	41467589	C	G	0.9288	1.028	0.996	1.06	0.0275	0.0159	85934	401577	14	41467589	14	41467589	*	rs10134933	S	41936792	rs10134933	C	G	0.9268	0.0145	0.0034	1.7e-05	692383	41936792	41467589	14	41467589	14	41467589	*	S	-1.72956	4.26471
14_41484058_A_T	rs10220334	14	41484058	A	T	-0.043	0.957854	0.913242	1.00402	0.0297	6	rs10220334	0.07571	14	41484058	A	T	0.9703	1.044	0.996	1.095	0.043	0.0242	85934	401577	14	41484058	14	41484058	*	rs10220334	W	41953261	rs10220334	A	T	0.96819	0.0187	0.0049	0.00014	677308	41953261	41484058	14	41484058	14	41484058	*	W	-1.77686	3.81633
14_41695405_C_T	rs12590193	14	41695405	C	T	-0.0169	0.983	0.949	1.019	0.054	10	rs12590193	0.358	14	41695405	T	C	0.054	0.983	0.949	1.019	-0.0169	0.0183	85934	401577	14	41695405	14	41695405	*	rs12590193	H	42164608	rs12590193	T	C	0.05355	-0.014	0.0038	0.00023	675216	42164608	41695405	14	41695405	14	41695405	*	H	-0.923497	-3.68421
14_41790348_G_A	rs4900086	14	41790348	G	A	-0.0148	0.985	0.934	1.04	0.0232	10	rs4900086	0.5893	14	41790348	A	G	0.0232	0.985	0.934	1.04	-0.0148	0.0274	85934	401577	14	41790348	14	41790348	*	rs4900086	R	42259551	rs4900086	A	G	0.02309	-0.0193	0.0054	0.0004	676118	42259551	41790348	14	41790348	14	41790348	*	R	-0.540146	-3.57407
14_41797515_A_G	rs17112270	14	41797515	A	G	0.002	1.002	0.952381	1.05374	0.0273	11	rs17112270	0.9369	14	41797515	A	G	0.9727	0.998	0.949	1.05	-0.002	0.0258	85934	401577	14	41797515	14	41797515	*	rs17112270	R	42266718	rs17112270	A	G	0.9727	0.0204	0.0053	0.00013	686868	42266718	41797515	14	41797515	14	41797515	*	R	0.0775194	3.84906
14_41803854_G_T	rs10135896	14	41803854	G	T	-0.0262	0.974	0.92	1.032	0.0202	10	rs10135896	0.3702	14	41803854	T	G	0.0202	0.974	0.92	1.032	-0.0262	0.0292	85665	400902	14	41803854	14	41803854	*	rs10135896	K	42273057	rs10135896	T	G	0.02233	-0.021	0.0056	0.00018	684059	42273057	41803854	14	41803854	14	41803854	*	K	-0.89726	-3.75
14_41844708_C_T	rs9323053	14	41844708	C	T	-0.0411	0.96	0.911	1.011	0.0242	10	rs9323053	0.1228	14	41844708	T	C	0.0242	0.96	0.911	1.011	-0.0411	0.0266	85934	401577	14	41844708	14	41844708	*	rs9323053	Y	42313911	rs9323053	T	C	0.02263	-0.0219	0.0056	9.4e-05	675587	42313911	41844708	14	41844708	14	41844708	*	Y	-1.54511	-3.91071
14_42258756_G_A	rs2129075	14	42258756	G	A	-0.0208	0.979	0.948	1.011	0.0661	10	rs2129075	0.2057	14	42258756	A	G	0.0661	0.979	0.948	1.011	-0.0208	0.0164	85934	401577	14	42258756	14	42258756	*	rs2129075	R	42727959	rs2129075	A	G	0.07297	-0.0121	0.0034	0.00042	684280	42727959	42258756	14	42258756	14	42258756	*	R	-1.26829	-3.55882
14_42354112_A_G	rs12885804	14	42354112	A	G	-0.0203	0.979432	0.95057	1.0101	0.0732	11	rs12885804	0.1924	14	42354112	A	G	0.9268	1.021	0.99	1.052	0.0203	0.0156	85934	401577	14	42354112	14	42354112	*	rs12885804	R	42823315	rs12885804	A	G	0.92148	0.0133	0.0033	4.2e-05	676185	42823315	42354112	14	42354112	14	42354112	*	R	-1.30128	4.0303
14_42354269_A_G	rs1484078	14	42354269	A	G	-0.0204	0.979432	0.95057	1.0101	0.0747	11	rs1484078	0.1879	14	42354269	A	G	0.9253	1.021	0.99	1.052	0.0204	0.0155	85934	401577	14	42354269	14	42354269	*	rs1484078	R	42823472	rs1484078	A	G	0.91891	0.0126	0.0032	9.8e-05	678207	42823472	42354269	14	42354269	14	42354269	*	R	-1.31613	3.9375
14_42356881_C_T	rs10131779	14	42356881	C	T	-0.0254	0.975	0.946	1.005	0.0733	10	rs10131779	0.1026	14	42356881	T	C	0.0733	0.975	0.946	1.005	-0.0254	0.0156	85934	401577	14	42356881	14	42356881	*	rs10131779	Y	42826084	rs10131779	T	C	0.07998	-0.0126	0.0033	0.00011	678176	42826084	42356881	14	42356881	14	42356881	*	Y	-1.62821	-3.81818
14_42362190_C_G	rs2128982	14	42362190	C	G	0.0001	1	0.983284	1.01729	0.3058	6	rs2128982	0.9932	14	42362190	C	G	0.6942	1	0.983	1.017	-0.0001	0.0088	85934	401577	14	42362190	14	42362190	*	rs2128982	S	42831393	rs2128982	C	G	0.6976	0.0075	0.0019	7.4e-05	688658	42831393	42362190	14	42362190	14	42362190	*	S	0.0113636	3.94737
14_42364221_A_C	rs5015993	14	42364221	A	C	0.0058	1.00604	0.987167	1.02459	0.2375	11	rs5015993	0.544	14	42364221	A	C	0.7625	0.994	0.976	1.013	-0.0058	0.0095	85934	401577	14	42364221	14	42364221	*	rs5015993	M	42833424	rs5015993	A	C	0.7695	0.0072	0.002	0.00037	690990	42833424	42364221	14	42364221	14	42364221	*	M	0.610526	3.6
14_42364673_G_A	rs7157351	14	42364673	G	A	0.0059	1.006	0.987	1.025	0.2384	10	rs7157351	0.5337	14	42364673	A	G	0.2384	1.006	0.987	1.025	0.0059	0.0095	85934	401577	14	42364673	14	42364673	*	rs7157351	R	42833876	rs7157351	A	G	0.2312	-0.0072	0.002	0.00039	691060	42833876	42364673	14	42364673	14	42364673	*	R	0.621053	-3.6
14_42365018_A_C	rs2415728	14	42365018	A	C	0.0057	1.00604	0.987167	1.02459	0.2386	11	rs2415728	0.5458	14	42365018	A	C	0.7614	0.994	0.976	1.013	-0.0057	0.0095	85934	401577	14	42365018	14	42365018	*	rs2415728	M	42834221	rs2415728	A	C	0.7695	0.0073	0.002	0.00035	691123	42834221	42365018	14	42365018	14	42365018	*	M	0.6	3.65
14_42365203_T_C	rs11620983	14	42365203	T	C	0.0058	1.00604	0.987167	1.02459	0.2366	11	rs11620983	0.5394	14	42365203	T	C	0.7634	0.994	0.976	1.013	-0.0058	0.0095	85934	401577	14	42365203	14	42365203	*	rs11620983	Y	42834406	rs11620983	T	C	0.7696	0.0072	0.002	0.00042	691206	42834406	42365203	14	42365203	14	42365203	*	Y	0.610526	3.6
14_42368502_A_G	rs763913	14	42368502	A	G	0.0043	1.00402	0.986193	1.02354	0.2397	11	rs763913	0.6471	14	42368502	A	G	0.7603	0.996	0.977	1.014	-0.0043	0.0095	85934	401577	14	42368502	14	42368502	*	rs763913	R	42837705	rs763913	A	G	0.7671	0.0073	0.002	0.00033	691980	42837705	42368502	14	42368502	14	42368502	*	R	0.452632	3.65
14_42368902_T_C	rs7144172	14	42368902	T	C	0.0062	1.00604	0.988142	1.02564	0.2387	11	rs7144172	0.5179	14	42368902	T	C	0.7613	0.994	0.975	1.012	-0.0062	0.0095	85934	401577	14	42368902	14	42368902	*	rs7144172	Y	42838105	rs7144172	T	C	0.7688	0.0072	0.002	0.00038	691953	42838105	42368902	14	42368902	14	42368902	*	Y	0.652632	3.6
14_42370180_T_C	rs716162	14	42370180	T	C	0.006	1.00604	0.987167	1.02459	0.2381	11	rs716162	0.5265	14	42370180	T	C	0.7619	0.994	0.976	1.013	-0.006	0.0095	85934	401577	14	42370180	14	42370180	*	rs716162	Y	42839383	rs716162	T	C	0.7695	0.0073	0.002	0.00033	692014	42839383	42370180	14	42370180	14	42370180	*	Y	0.631579	3.65
14_42370622_C_T	rs17112904	14	42370622	C	T	0.0066	1.007	0.988	1.026	0.236	10	rs17112904	0.4862	14	42370622	T	C	0.236	1.007	0.988	1.026	0.0066	0.0095	85934	401577	14	42370622	14	42370622	*	rs17112904	Y	42839825	rs17112904	T	C	0.2321	-0.0072	0.002	0.00039	692126	42839825	42370622	14	42370622	14	42370622	*	Y	0.694737	-3.6
14_42373315_G_C	rs2626415	14	42373315	G	C	-0.0036	0.996	0.98	1.013	0.339	5	rs2626415	0.6784	14	42373315	C	G	0.339	0.996	0.98	1.013	-0.0036	0.0086	85934	401577	14	42373315	14	42373315	*	rs2626415	S	42842518	rs2626415	C	G	0.3388	-0.0088	0.0018	1.5e-06	691960	42842518	42373315	14	42373315	14	42373315	*	S	-0.418605	-4.88889
14_42373836_T_C	rs994102	14	42373836	T	C	-0.0209	0.979432	0.949668	1.00908	0.0743	11	rs994102	0.1781	14	42373836	T	C	0.9257	1.021	0.991	1.053	0.0209	0.0155	85934	401577	14	42373836	14	42373836	*	rs994102	Y	42843039	rs994102	T	C	0.91821	0.0128	0.0032	6.9e-05	691244	42843039	42373836	14	42373836	14	42373836	*	Y	-1.34839	4
14_42373907_G_C	rs994103	14	42373907	G	C	-0.0195	0.981	0.951	1.011	0.0749	5	rs994103	0.207	14	42373907	C	G	0.0749	0.981	0.951	1.011	-0.0195	0.0155	85934	401577	14	42373907	14	42373907	*	rs994103	B	42843110	rs994103	C	G	0.08068	-0.0127	0.0032	8e-05	691194	42843110	42373907	14	42373907	14	42373907	*	B	-1.25806	-3.96875
14_42380343_T_C	rs1483899	14	42380343	T	C	-0.0021	0.998004	0.981354	1.01523	0.3382	11	rs1483899	0.8077	14	42380343	T	C	0.6618	1.002	0.985	1.019	0.0021	0.0086	85934	401577	14	42380343	14	42380343	*	rs1483899	Y	42849546	rs1483899	T	C	0.6627	0.0088	0.0018	1.6e-06	692063	42849546	42380343	14	42380343	14	42380343	*	Y	-0.244186	4.88889
14_42385220_T_C	rs2247407	14	42385220	T	C	-0.0035	0.996016	0.979432	1.01317	0.3395	11	rs2247407	0.6856	14	42385220	T	C	0.6605	1.004	0.987	1.021	0.0035	0.0086	85934	401577	14	42385220	14	42385220	*	rs2247407	Y	42854423	rs2247407	T	C	0.6617	0.0086	0.0018	2.4e-06	691689	42854423	42385220	14	42385220	14	42385220	*	Y	-0.406977	4.77778
14_42388926_G_C	rs2806240	14	42388926	G	C	-0.0036	0.996	0.98	1.013	0.3385	5	rs2806240	0.6768	14	42388926	C	G	0.3385	0.996	0.98	1.013	-0.0036	0.0086	85934	401577	14	42388926	14	42388926	*	rs2806240	V	42858129	rs2806240	C	G	0.3383	-0.0087	0.0018	1.8e-06	692012	42858129	42388926	14	42388926	14	42388926	*	V	-0.418605	-4.83333
14_42395630_C_G	rs10141262	14	42395630	C	G	0.0028	1.00301	0.985222	1.02041	0.3034	6	rs10141262	0.7474	14	42395630	C	G	0.6966	0.997	0.98	1.015	-0.0028	0.0088	85934	401577	14	42395630	14	42395630	*	rs10141262	S	42864833	rs10141262	C	G	0.7001	-0.0091	0.0019	1.7e-06	685406	42864833	42395630	14	42395630	14	42395630	*	S	0.318182	-4.78947
14_42396414_G_A	rs10144457	14	42396414	G	A	0.0025	1.003	0.985	1.02	0.3051	10	rs10144457	0.7732	14	42396414	A	G	0.3051	1.003	0.985	1.02	0.0025	0.0088	85934	401577	14	42396414	14	42396414	*	rs10144457	R	42865617	rs10144457	A	G	0.3003	0.0093	0.0019	1e-06	685261	42865617	42396414	14	42396414	14	42396414	*	R	0.284091	4.89474
14_42400030_G_C	rs10134040	14	42400030	G	C	0.0008	1.001	0.984	1.018	0.3048	5	rs10134040	0.9248	14	42400030	C	G	0.3048	1.001	0.984	1.018	0.0008	0.0088	85934	401577	14	42400030	14	42400030	*	rs10134040	S	42869233	rs10134040	C	G	0.3007	0.0093	0.0019	1.1e-06	685487	42869233	42400030	14	42400030	14	42400030	*	S	0.0909091	4.89474
14_42401966_T_C	rs2806243	14	42401966	T	C	-0.0223	0.977517	0.948767	1.00806	0.0752	11	rs2806243	0.1484	14	42401966	T	C	0.9248	1.023	0.992	1.054	0.0223	0.0154	85934	401577	14	42401966	14	42401966	*	rs2806243	Y	42871169	rs2806243	T	C	0.91943	0.0143	0.0032	1.1e-05	689490	42871169	42401966	14	42401966	14	42401966	*	Y	-1.44805	4.46875
14_42404099_A_G	rs2170806	14	42404099	A	G	-0.0231	0.977517	0.947867	1.00705	0.0752	11	rs2170806	0.1347	14	42404099	A	G	0.9248	1.023	0.993	1.055	0.0231	0.0154	85934	401577	14	42404099	14	42404099	*	rs2170806	R	42873302	rs2170806	A	G	0.91955	0.0142	0.0032	1.2e-05	677764	42873302	42404099	14	42404099	14	42404099	*	R	-1.5	4.4375
14_42411434_G_C	rs2626453	14	42411434	G	C	-0.0203	0.98	0.951	1.01	0.0758	5	rs2626453	0.1869	14	42411434	C	G	0.0758	0.98	0.951	1.01	-0.0203	0.0154	85934	401577	14	42411434	14	42411434	*	rs2626453	S	42880637	rs2626453	C	G	0.08045	-0.0139	0.0032	1.7e-05	689268	42880637	42411434	14	42411434	14	42411434	*	S	-1.31818	-4.34375
14_42411553_T_A	rs2813714	14	42411553	T	A	-0.0204	0.98	0.951	1.01	0.0757	5	rs2813714	0.186	14	42411553	A	T	0.0757	0.98	0.951	1.01	-0.0204	0.0154	85934	401577	14	42411553	14	42411553	*	rs2813714	W	42880756	rs2813714	A	T	0.08045	-0.0141	0.0032	1.3e-05	683630	42880756	42411553	14	42411553	14	42411553	*	W	-1.32468	-4.40625
14_42414136_T_C	rs2813717	14	42414136	T	C	-0.0209	0.979432	0.95057	1.00908	0.0757	11	rs2813717	0.1749	14	42414136	T	C	0.9243	1.021	0.991	1.052	0.0209	0.0154	85934	401577	14	42414136	14	42414136	*	rs2813717	Y	42883339	rs2813717	T	C	0.91961	0.0143	0.0032	1.1e-05	688149	42883339	42414136	14	42414136	14	42414136	*	Y	-1.35714	4.46875
14_42417904_T_A	rs10130998	14	42417904	T	A	0.0014	1.001	0.984	1.019	0.3024	5	rs10130998	0.8718	14	42417904	A	T	0.3024	1.001	0.984	1.019	0.0014	0.0088	85934	401577	14	42417904	14	42417904	*	rs10130998	W	42887107	rs10130998	A	T	0.2989	0.0093	0.0019	8.3e-07	690280	42887107	42417904	14	42417904	14	42417904	*	W	0.159091	4.89474
14_42428137_G_A	rs4905644	14	42428137	G	A	0.0016	1.002	0.984	1.019	0.3025	10	rs4905644	0.8599	14	42428137	A	G	0.3025	1.002	0.984	1.019	0.0016	0.0088	85934	401577	14	42428137	14	42428137	*	rs4905644	R	42897340	rs4905644	A	G	0.2917	0.0094	0.0019	7e-07	691320	42897340	42428137	14	42428137	14	42428137	*	R	0.181818	4.94737
14_42438096_G_A	rs17113025	14	42438096	G	A	-0.0243	0.976	0.953	0.999	0.1319	10	rs17113025	0.04219	14	42438096	A	G	0.1319	0.976	0.953	0.999	-0.0243	0.012	85934	401577	14	42438096	14	42438096	*	rs17113025	R	42907299	rs17113025	A	G	0.1383	-0.0106	0.0025	2.6e-05	689870	42907299	42438096	14	42438096	14	42438096	*	R	-2.025	-4.24
14_42438244_C_T	rs7157217	14	42438244	C	T	-0.024	0.976	0.954	1	0.1325	10	rs7157217	0.04475	14	42438244	T	C	0.1325	0.976	0.954	1	-0.024	0.012	85934	401577	14	42438244	14	42438244	*	rs7157217	Y	42907447	rs7157217	T	C	0.1386	-0.0107	0.0025	2.2e-05	689852	42907447	42438244	14	42438244	14	42438244	*	Y	-2	-4.28
14_42438744_G_C	rs17113031	14	42438744	G	C	-0.0243	0.976	0.953	0.999	0.132	5	rs17113031	0.04221	14	42438744	C	G	0.132	0.976	0.953	0.999	-0.0243	0.012	85934	401577	14	42438744	14	42438744	*	rs17113031	S	42907947	rs17113031	C	G	0.1383	-0.0106	0.0025	2.7e-05	689858	42907947	42438744	14	42438744	14	42438744	*	S	-2.025	-4.24
14_42439810_T_C	rs17113034	14	42439810	T	C	-0.0244	0.97561	0.953289	0.999001	0.132	11	rs17113034	0.04156	14	42439810	T	C	0.868	1.025	1.001	1.049	0.0244	0.012	85934	401577	14	42439810	14	42439810	*	rs17113034	Y	42909013	rs17113034	T	C	0.8617	0.0106	0.0025	2.7e-05	688605	42909013	42439810	14	42439810	14	42439810	*	Y	-2.03333	4.24
14_42441481_A_C	rs8006285	14	42441481	A	C	0.0004	1	0.983284	1.01729	0.3048	11	rs8006285	0.9679	14	42441481	A	C	0.6952	1	0.983	1.017	-0.0004	0.0088	85934	401577	14	42441481	14	42441481	*	rs8006285	M	42910684	rs8006285	A	C	0.7012	-0.0095	0.0019	4.3e-07	690439	42910684	42441481	14	42441481	14	42441481	*	M	0.0454545	-5
14_42441579_A_G	rs6572154	14	42441579	A	G	0.0005	1	0.983284	1.01833	0.3058	11	rs6572154	0.9546	14	42441579	A	G	0.6942	1	0.982	1.017	-0.0005	0.0088	85934	401577	14	42441579	14	42441579	*	rs6572154	R	42910782	rs6572154	A	G	0.7012	-0.0095	0.0019	4.2e-07	691352	42910782	42441579	14	42441579	14	42441579	*	R	0.0568182	-5
14_42451552_T_A	rs3922778	14	42451552	T	A	-0.0247	0.976	0.953	0.999	0.132	5	rs3922778	0.03934	14	42451552	A	T	0.132	0.976	0.953	0.999	-0.0247	0.012	85934	401577	14	42451552	14	42451552	*	rs3922778	W	42920755	rs3922778	A	T	0.1383	-0.0104	0.0025	3.5e-05	689832	42920755	42451552	14	42451552	14	42451552	*	W	-2.05833	-4.16
14_42454158_C_G	rs8009497	14	42454158	C	G	0.0005	1	0.983284	1.01833	0.3023	6	rs8009497	0.9527	14	42454158	C	G	0.6977	1	0.982	1.017	-0.0005	0.0088	85934	401577	14	42454158	14	42454158	*	rs8009497	S	42923361	rs8009497	C	G	0.7014	-0.0092	0.0019	1.1e-06	692077	42923361	42454158	14	42454158	14	42454158	*	S	0.0568182	-4.84211
14_42456364_G_A	rs10151228	14	42456364	G	A	0.0006	1.001	0.983	1.018	0.3022	10	rs10151228	0.9417	14	42456364	A	G	0.3022	1.001	0.983	1.018	0.0006	0.0088	85934	401577	14	42456364	14	42456364	*	rs10151228	R	42925567	rs10151228	A	G	0.2985	0.0089	0.002	1.4e-05	529026	42925567	42456364	14	42456364	14	42456364	*	R	0.0681818	4.45
14_42456536_T_C	rs10140338	14	42456536	T	C	0.0006	1.001	0.983284	1.01833	0.3022	11	rs10140338	0.9452	14	42456536	T	C	0.6978	0.999	0.982	1.017	-0.0006	0.0088	85934	401577	14	42456536	14	42456536	*	rs10140338	Y	42925739	rs10140338	T	C	0.7014	-0.0086	0.002	2.2e-05	550791	42925739	42456536	14	42456536	14	42456536	*	Y	0.0681818	-4.3
14_42457783_G_C	rs4417481	14	42457783	G	C	-0.0008	0.999	0.982	1.017	0.3032	5	rs4417481	0.9271	14	42457783	C	G	0.3032	0.999	0.982	1.017	-0.0008	0.0088	85934	401577	14	42457783	14	42457783	*	rs4417481	S	42926986	rs4417481	C	G	0.2985	0.009	0.002	9.3e-06	535693	42926986	42457783	14	42457783	14	42457783	*	S	-0.0909091	4.5
14_42459117_G_A	rs12323558	14	42459117	G	A	0.0008	1.001	0.984	1.018	0.3035	10	rs12323558	0.9249	14	42459117	A	G	0.3035	1.001	0.984	1.018	0.0008	0.0088	85934	401577	14	42459117	14	42459117	*	rs12323558	R	42928320	rs12323558	A	G	0.2985	0.0092	0.0019	1.1e-06	692607	42928320	42459117	14	42459117	14	42459117	*	R	0.0909091	4.84211
14_42461113_C_T	rs1499378	14	42461113	C	T	-0.0248	0.976	0.953	0.999	0.132	10	rs1499378	0.03856	14	42461113	T	C	0.132	0.976	0.953	0.999	-0.0248	0.012	85934	401577	14	42461113	14	42461113	*	rs1499378	Y	42930316	rs1499378	T	C	0.1401	-0.0105	0.0025	3.1e-05	689645	42930316	42461113	14	42461113	14	42461113	*	Y	-2.06667	-4.2
14_42463254_T_C	rs9323068	14	42463254	T	C	-0.0248	0.97561	0.952381	0.999001	0.132	11	rs9323068	0.03792	14	42463254	T	C	0.868	1.025	1.001	1.05	0.0248	0.012	85934	401577	14	42463254	14	42463254	*	rs9323068	Y	42932457	rs9323068	T	C	0.8617	0.0102	0.0025	4.9e-05	689596	42932457	42463254	14	42463254	14	42463254	*	Y	-2.06667	4.08
14_42466336_C_A	rs8007681	14	42466336	C	A	-0.0007	0.999	0.982	1.017	0.3039	10	rs8007681	0.9334	14	42466336	A	C	0.3039	0.999	0.982	1.017	-0.0007	0.0088	85934	401577	14	42466336	14	42466336	*	rs8007681	M	42935539	rs8007681	A	C	0.3016	0.0094	0.0019	6.3e-07	690183	42935539	42466336	14	42466336	14	42466336	*	M	-0.0795455	4.94737
14_42487687_G_T	rs10131607	14	42487687	G	T	-0.0237	0.977	0.945	1.009	0.0624	10	rs10131607	0.1585	14	42487687	T	G	0.0624	0.977	0.945	1.009	-0.0237	0.0168	85934	401577	14	42487687	14	42487687	*	rs10131607	K	42956890	rs10131607	T	G	0.07127	-0.014	0.0035	5.5e-05	691202	42956890	42487687	14	42487687	14	42487687	*	K	-1.41071	-4
14_42492102_T_G	rs10142178	14	42492102	T	G	-0.0224	0.977517	0.94697	1.0101	0.0654	11	rs10142178	0.1734	14	42492102	T	G	0.9346	1.023	0.99	1.056	0.0224	0.0164	85934	401577	14	42492102	14	42492102	*	rs10142178	D	42961305	rs10142178	T	G	0.92727	0.0144	0.0034	2.8e-05	687528	42961305	42492102	14	42492102	14	42492102	*	D	-1.36585	4.23529
14_42502639_G_A	rs950100	14	42502639	G	A	-0.0197	0.98	0.949	1.013	0.0639	10	rs950100	0.2346	14	42502639	A	G	0.0639	0.98	0.949	1.013	-0.0197	0.0166	85934	401577	14	42502639	14	42502639	*	rs950100	R	42971842	rs950100	A	G	0.07022	-0.0143	0.0034	3.3e-05	690322	42971842	42502639	14	42502639	14	42502639	*	R	-1.18675	-4.20588
14_42502876_G_A	rs950101	14	42502876	G	A	-0.0195	0.981	0.95	1.013	0.0658	10	rs950101	0.235	14	42502876	A	G	0.0658	0.981	0.95	1.013	-0.0195	0.0164	85934	401577	14	42502876	14	42502876	*	rs950101	R	42972079	rs950101	A	G	0.07156	-0.0145	0.0034	2.5e-05	690264	42972079	42502876	14	42502876	14	42502876	*	R	-1.18902	-4.26471
14_42504678_C_T	rs924377	14	42504678	C	T	-0.0228	0.977	0.945	1.011	0.0612	10	rs924377	0.1787	14	42504678	T	C	0.0612	0.977	0.945	1.011	-0.0228	0.017	85934	401577	14	42504678	14	42504678	*	rs924377	Y	42973881	rs924377	T	C	0.06735	-0.0141	0.0035	5.4e-05	689526	42973881	42504678	14	42504678	14	42504678	*	Y	-1.34118	-4.02857
14_42508612_T_G	rs10131395	14	42508612	T	G	-0.0007	0.999001	0.982318	1.01626	0.3066	11	rs10131395	0.9341	14	42508612	T	G	0.6934	1.001	0.984	1.018	0.0007	0.0088	85934	401577	14	42508612	14	42508612	*	rs10131395	K	42977815	rs10131395	T	G	0.7041	-0.0083	0.0019	9.2e-06	691336	42977815	42508612	14	42508612	14	42508612	*	K	-0.0795455	-4.36842
14_42512910_T_C	rs8016423	14	42512910	T	C	-0.0025	0.997009	0.980392	1.01523	0.3064	11	rs8016423	0.7757	14	42512910	T	C	0.6936	1.003	0.985	1.02	0.0025	0.0088	85934	401577	14	42512910	14	42512910	*	rs8016423	Y	42982113	rs8016423	T	C	0.6984	-0.0081	0.0019	1.9e-05	690377	42982113	42512910	14	42512910	14	42512910	*	Y	-0.284091	-4.26316
14_42527165_T_C	rs17697838	14	42527165	T	C	-0.0016	0.998004	0.981354	1.01626	0.3064	11	rs17697838	0.8594	14	42527165	T	C	0.6936	1.002	0.984	1.019	0.0016	0.0088	85934	401577	14	42527165	14	42527165	*	rs17697838	Y	42996368	rs17697838	T	C	0.6978	-0.0083	0.0019	1e-05	690900	42996368	42527165	14	42527165	14	42527165	*	Y	-0.181818	-4.36842
14_42533964_A_G	rs10135396	14	42533964	A	G	-0.0008	0.999001	0.982318	1.01626	0.307	11	rs10135396	0.9237	14	42533964	A	G	0.693	1.001	0.984	1.018	0.0008	0.0088	85934	401577	14	42533964	14	42533964	*	rs10135396	R	43003167	rs10135396	A	G	0.6975	-0.0084	0.0019	8.4e-06	692305	43003167	42533964	14	42533964	14	42533964	*	R	-0.0909091	-4.42105
14_42537221_A_T	rs8011474	14	42537221	A	T	-0.0222	0.978474	0.946074	1.01112	0.0623	6	rs8011474	0.1857	14	42537221	A	T	0.9377	1.022	0.989	1.057	0.0222	0.0168	85934	401577	14	42537221	14	42537221	*	rs8011474	W	43006424	rs8011474	A	T	0.93206	0.0144	0.0035	3.3e-05	691144	43006424	42537221	14	42537221	14	42537221	*	W	-1.32143	4.11429
14_42539794_G_A	rs2173539	14	42539794	G	A	-0.0224	0.978	0.946	1.011	0.0623	10	rs2173539	0.182	14	42539794	A	G	0.0623	0.978	0.946	1.011	-0.0224	0.0168	85934	401577	14	42539794	14	42539794	*	rs2173539	R	43008997	rs2173539	A	G	0.06887	-0.0148	0.0035	2.3e-05	687607	43008997	42539794	14	42539794	14	42539794	*	R	-1.33333	-4.22857
14_42546834_C_T	rs1353843	14	42546834	C	T	-0.0072	0.993	0.977	1.009	0.4859	10	rs1353843	0.3772	14	42546834	T	C	0.4859	0.993	0.977	1.009	-0.0072	0.0081	85934	401577	14	42546834	14	42546834	*	rs1353843	Y	43016037	rs1353843	T	C	0.4911	0.0065	0.0017	0.00019	690679	43016037	42546834	14	42546834	14	42546834	*	Y	-0.888889	3.82353
14_42554368_T_C	rs10132647	14	42554368	T	C	-0.0003	1	0.982318	1.01729	0.3073	11	rs10132647	0.9736	14	42554368	T	C	0.6927	1	0.983	1.018	0.0003	0.0088	85934	401577	14	42554368	14	42554368	*	rs10132647	Y	43023571	rs10132647	T	C	0.6985	-0.0085	0.0019	6.8e-06	692032	43023571	42554368	14	42554368	14	42554368	*	Y	-0.0340909	-4.47368
14_42564735_G_T	rs4905835	14	42564735	G	T	0.0009	1.001	0.984	1.019	0.3039	10	rs4905835	0.9171	14	42564735	T	G	0.3039	1.001	0.984	1.019	0.0009	0.0089	85934	401577	14	42564735	14	42564735	*	rs4905835	B	43033938	rs4905835	T	G	0.3027	0.0086	0.0019	5e-06	690708	43033938	42564735	14	42564735	14	42564735	*	B	0.101124	4.52632
14_42566409_T_C	rs7144463	14	42566409	T	C	-0.025	0.97561	0.951475	0.999001	0.1225	11	rs7144463	0.04476	14	42566409	T	C	0.8775	1.025	1.001	1.051	0.025	0.0125	85934	401577	14	42566409	14	42566409	*	rs7144463	Y	43035612	rs7144463	T	C	0.8702	0.0097	0.0026	0.00024	677445	43035612	42566409	14	42566409	14	42566409	*	Y	-2	3.73077
14_42569050_T_C	rs7140535	14	42569050	T	C	-0.0002	1	0.982318	1.01729	0.305	11	rs7140535	0.9844	14	42569050	T	C	0.695	1	0.983	1.018	0.0002	0.0089	85934	401577	14	42569050	14	42569050	*	rs7140535	Y	43038253	rs7140535	T	C	0.6976	-0.0086	0.0019	5.5e-06	690584	43038253	42569050	14	42569050	14	42569050	*	Y	-0.0224719	-4.52632
14_42570555_C_T	rs1007941	14	42570555	C	T	0.0005	1.001	0.983	1.018	0.3038	10	rs1007941	0.9583	14	42570555	T	C	0.3038	1.001	0.983	1.018	0.0005	0.0089	85934	401577	14	42570555	14	42570555	*	rs1007941	Y	43039758	rs1007941	T	C	0.3024	0.0088	0.0019	3.5e-06	689878	43039758	42570555	14	42570555	14	42570555	*	Y	0.0561798	4.63158
14_42585472_A_G	rs12888558	14	42585472	A	G	-0.0015	0.998004	0.981354	1.01626	0.3051	11	rs12888558	0.8676	14	42585472	A	G	0.6949	1.002	0.984	1.019	0.0015	0.0089	85934	401577	14	42585472	14	42585472	*	rs12888558	R	43054675	rs12888558	A	G	0.6973	-0.0086	0.0019	4.5e-06	690573	43054675	42585472	14	42585472	14	42585472	*	R	-0.168539	-4.52632
14_42586035_C_G	rs9788606	14	42586035	C	G	-0.0232	0.977517	0.946074	1.00908	0.0659	6	rs9788606	0.1589	14	42586035	C	G	0.9341	1.023	0.991	1.057	0.0232	0.0165	85934	401577	14	42586035	14	42586035	*	rs9788606	S	43055238	rs9788606	C	G	0.92791	0.0155	0.0034	5.1e-06	690085	43055238	42586035	14	42586035	14	42586035	*	S	-1.40606	4.55882
14_42586274_C_G	rs12185061	14	42586274	C	G	-0.0015	0.998004	0.981354	1.01626	0.3049	6	rs12185061	0.865	14	42586274	C	G	0.6951	1.002	0.984	1.019	0.0015	0.0089	85934	401577	14	42586274	14	42586274	*	rs12185061	S	43055477	rs12185061	C	G	0.6973	-0.0085	0.0019	5.7e-06	690560	43055477	42586274	14	42586274	14	42586274	*	S	-0.168539	-4.47368
14_42586418_A_G	rs10149873	14	42586418	A	G	-0.0251	0.97561	0.951475	0.999001	0.1243	11	rs10149873	0.04387	14	42586418	A	G	0.8757	1.025	1.001	1.051	0.0251	0.0124	85934	401577	14	42586418	14	42586418	*	rs10149873	R	43055621	rs10149873	A	G	0.8678	0.0101	0.0026	0.00011	688376	43055621	42586418	14	42586418	14	42586418	*	R	-2.02419	3.88462
14_42587446_G_A	rs10498372	14	42587446	G	A	-0.023	0.977	0.946	1.009	0.0657	10	rs10498372	0.1635	14	42587446	A	G	0.0657	0.977	0.946	1.009	-0.023	0.0165	85934	401577	14	42587446	14	42587446	*	rs10498372	R	43056649	rs10498372	A	G	0.07209	-0.0157	0.0034	4.6e-06	678332	43056649	42587446	14	42587446	14	42587446	*	R	-1.39394	-4.61765
14_42592294_G_A	rs17625859	14	42592294	G	A	-0.0021	0.998	0.981	1.015	0.3048	10	rs17625859	0.8166	14	42592294	A	G	0.3048	0.998	0.981	1.015	-0.0021	0.0089	85934	401577	14	42592294	14	42592294	*	rs17625859	R	43061497	rs17625859	A	G	0.3024	0.0085	0.0019	6.2e-06	690067	43061497	42592294	14	42592294	14	42592294	*	R	-0.235955	4.47368
14_42594675_G_A	rs10136172	14	42594675	G	A	-0.0206	0.98	0.948	1.012	0.0658	10	rs10136172	0.2161	14	42594675	A	G	0.0658	0.98	0.948	1.012	-0.0206	0.0166	85934	401577	14	42594675	14	42594675	*	rs10136172	R	43063878	rs10136172	A	G	0.07191	-0.0158	0.0034	4.6e-06	677851	43063878	42594675	14	42594675	14	42594675	*	R	-1.24096	-4.64706
14_42594825_A_G	rs10138279	14	42594825	A	G	-0.0204	0.979432	0.948767	1.01215	0.0658	11	rs10138279	0.2203	14	42594825	A	G	0.9342	1.021	0.988	1.054	0.0204	0.0166	85934	401577	14	42594825	14	42594825	*	rs10138279	R	43064028	rs10138279	A	G	0.92791	0.0157	0.0034	4.3e-06	689549	43064028	42594825	14	42594825	14	42594825	*	R	-1.22892	4.61765
14_42600280_A_G	rs17626001	14	42600280	A	G	-0.0261	0.974659	0.94518	1.00402	0.0764	11	rs17626001	0.09258	14	42600280	A	G	0.9236	1.026	0.996	1.058	0.0261	0.0155	85934	401577	14	42600280	14	42600280	*	rs17626001	R	43069483	rs17626001	A	G	0.9275	0.014	0.0033	2e-05	661519	43069483	42600280	14	42600280	14	42600280	*	R	-1.68387	4.24242
14_42641898_T_G	rs17705073	14	42641898	T	G	-0.034	0.966184	0.933707	1	0.0594	11	rs17705073	0.05119	14	42641898	T	G	0.9406	1.035	1	1.071	0.034	0.0175	85934	401577	14	42641898	14	42641898	*	rs17705073	K	43111101	rs17705073	T	G	0.93826	0.0131	0.0036	0.00025	685107	43111101	42641898	14	42641898	14	42641898	*	K	-1.94286	3.63889
14_42641951_A_G	rs17113233	14	42641951	A	G	-0.034	0.966184	0.934579	1	0.0604	11	rs17113233	0.05077	14	42641951	A	G	0.9396	1.035	1	1.07	0.034	0.0174	85934	401577	14	42641951	14	42641951	*	rs17113233	R	43111154	rs17113233	A	G	0.93832	0.0133	0.0036	0.00021	673315	43111154	42641951	14	42641951	14	42641951	*	R	-1.95402	3.69444
14_42647541_C_T	rs2415754	14	42647541	C	T	-0.0269	0.973	0.942	1.006	0.0665	10	rs2415754	0.108	14	42647541	T	C	0.0665	0.973	0.942	1.006	-0.0269	0.0167	85934	401577	14	42647541	14	42647541	*	rs2415754	Y	43116744	rs2415754	T	C	0.06601	-0.0127	0.0036	0.00036	665882	43116744	42647541	14	42647541	14	42647541	*	Y	-1.61078	-3.52778
14_42652888_G_T	rs8018748	14	42652888	G	T	-0.0333	0.967	0.935	1.001	0.0609	10	rs8018748	0.05523	14	42652888	T	G	0.0609	0.967	0.935	1.001	-0.0333	0.0174	85934	401577	14	42652888	14	42652888	*	rs8018748	K	43122091	rs8018748	T	G	0.06186	-0.0132	0.0036	0.00024	673546	43122091	42652888	14	42652888	14	42652888	*	K	-1.91379	-3.66667
14_44436256_C_T	rs7146157	14	44436256	C	T	0.0191	1.019	0.995	1.045	0.121	10	rs7146157	0.1272	14	44436256	T	C	0.121	1.019	0.995	1.045	0.0191	0.0125	85934	401577	14	44436256	14	44436256	*	rs7146157	Y	44905459	rs7146157	T	C	0.1279	0.0102	0.0027	0.00014	691486	44905459	44436256	14	44436256	14	44436256	*	Y	1.528	3.77778
14_44439381_G_A	rs1536868	14	44439381	G	A	0.0187	1.019	0.994	1.044	0.121	10	rs1536868	0.1356	14	44439381	A	G	0.121	1.019	0.994	1.044	0.0187	0.0125	85934	401577	14	44439381	14	44439381	*	rs1536868	R	44908584	rs1536868	A	G	0.1211	0.0108	0.0027	6e-05	686229	44908584	44439381	14	44439381	14	44439381	*	R	1.496	4
14_44443971_C_A	rs1958505	14	44443971	C	A	0.0204	1.021	0.996	1.046	0.1228	10	rs1958505	0.0995	14	44443971	A	C	0.1228	1.021	0.996	1.046	0.0204	0.0124	85934	401577	14	44443971	14	44443971	*	rs1958505	M	44913174	rs1958505	A	C	0.1241	0.0099	0.0027	0.00019	690435	44913174	44443971	14	44443971	14	44443971	*	M	1.64516	3.66667
14_44446011_A_G	rs17115002	14	44446011	A	G	0.0196	1.01937	0.995025	1.04493	0.1227	11	rs17115002	0.1145	14	44446011	A	G	0.8773	0.981	0.957	1.005	-0.0196	0.0124	85934	401577	14	44446011	14	44446011	*	rs17115002	R	44915214	rs17115002	A	G	0.876	-0.0097	0.0027	0.00029	683938	44915214	44446011	14	44446011	14	44446011	*	R	1.58065	-3.59259
14_44447303_C_T	rs2026085	14	44447303	C	T	-0.0016	0.998	0.982	1.015	0.4476	10	rs2026085	0.8448	14	44447303	T	C	0.4476	0.998	0.982	1.015	-0.0016	0.0083	85934	401577	14	44447303	14	44447303	*	rs2026085	Y	44916506	rs2026085	T	C	0.45	0.0063	0.0018	0.00045	664267	44916506	44447303	14	44447303	14	44447303	*	Y	-0.192771	3.5
14_44447489_G_C	rs11624829	14	44447489	G	C	0.0211	1.021	0.996	1.047	0.1156	5	rs11624829	0.09669	14	44447489	C	G	0.1156	1.021	0.996	1.047	0.0211	0.0127	85934	401577	14	44447489	14	44447489	*	rs11624829	S	44916692	rs11624829	C	G	0.1158	0.0103	0.0027	0.00015	692021	44916692	44447489	14	44447489	14	44447489	*	S	1.66142	3.81481
14_44448061_T_C	rs9943998	14	44448061	T	C	0.0193	1.01937	0.994036	1.04493	0.1143	11	rs9943998	0.1296	14	44448061	T	C	0.8857	0.981	0.957	1.006	-0.0193	0.0127	85934	401577	14	44448061	14	44448061	*	rs9943998	Y	44917264	rs9943998	T	C	0.8847	-0.0104	0.0027	0.00013	692034	44917264	44448061	14	44448061	14	44448061	*	Y	1.51969	-3.85185
14_44449197_T_C	rs1958504	14	44449197	T	C	0.0216	1.02145	0.997009	1.04712	0.1156	11	rs1958504	0.08959	14	44449197	T	C	0.8844	0.979	0.955	1.003	-0.0216	0.0127	85934	401577	14	44449197	14	44449197	*	rs1958504	Y	44918400	rs1958504	T	C	0.8842	-0.0105	0.0027	0.00012	690701	44918400	44449197	14	44449197	14	44449197	*	Y	1.70079	-3.88889
14_44449331_T_C	rs1958503	14	44449331	T	C	0.0216	1.02145	0.997009	1.04712	0.1156	11	rs1958503	0.08979	14	44449331	T	C	0.8844	0.979	0.955	1.003	-0.0216	0.0127	85934	401577	14	44449331	14	44449331	*	rs1958503	Y	44918534	rs1958503	T	C	0.8842	-0.0103	0.0027	0.00015	692016	44918534	44449331	14	44449331	14	44449331	*	Y	1.70079	-3.81481
14_44449791_A_G	rs8017310	14	44449791	A	G	0.0216	1.02145	0.997009	1.04712	0.1156	11	rs8017310	0.08941	14	44449791	A	G	0.8844	0.979	0.955	1.003	-0.0216	0.0127	85934	401577	14	44449791	14	44449791	*	rs8017310	R	44918994	rs8017310	A	G	0.8842	-0.0101	0.0027	0.00022	692015	44918994	44449791	14	44449791	14	44449791	*	R	1.70079	-3.74074
14_44451186_G_A	rs17115043	14	44451186	G	A	0.0215	1.022	0.997	1.047	0.1157	10	rs17115043	0.09096	14	44451186	A	G	0.1157	1.022	0.997	1.047	0.0215	0.0127	85934	401577	14	44451186	14	44451186	*	rs17115043	R	44920389	rs17115043	A	G	0.1158	0.0104	0.0027	0.00014	691916	44920389	44451186	14	44451186	14	44451186	*	R	1.69291	3.85185
14_44453760_C_G	rs12884770	14	44453760	C	G	0.02	1.02041	0.995025	1.04603	0.1143	6	rs12884770	0.1163	14	44453760	C	G	0.8857	0.98	0.956	1.005	-0.02	0.0127	85934	401577	14	44453760	14	44453760	*	rs12884770	S	44922963	rs12884770	C	G	0.8848	-0.0102	0.0027	0.00018	692027	44922963	44453760	14	44453760	14	44453760	*	S	1.5748	-3.77778
14_44455688_A_G	rs12892077	14	44455688	A	G	0.0197	1.02041	0.995025	1.04603	0.1144	11	rs12892077	0.1212	14	44455688	A	G	0.8856	0.98	0.956	1.005	-0.0197	0.0127	85934	401577	14	44455688	14	44455688	*	rs12892077	R	44924891	rs12892077	A	G	0.8848	-0.0102	0.0027	0.00019	692023	44924891	44455688	14	44455688	14	44455688	*	R	1.55118	-3.77778
14_44461691_C_T	rs415372	14	44461691	C	T	0.0219	1.022	0.997	1.048	0.1158	10	rs415372	0.08322	14	44461691	T	C	0.1158	1.022	0.997	1.048	0.0219	0.0127	85934	401577	14	44461691	14	44461691	*	rs415372	Y	44930894	rs415372	T	C	0.1159	0.0101	0.0027	0.00019	691936	44930894	44461691	14	44461691	14	44461691	*	Y	1.72441	3.74074
14_44462850_G_A	rs415373	14	44462850	G	A	0.02	1.02	0.995	1.046	0.1144	10	rs415373	0.1165	14	44462850	A	G	0.1144	1.02	0.995	1.046	0.02	0.0127	85934	401577	14	44462850	14	44462850	*	rs415373	R	44932053	rs415373	A	G	0.1161	0.0144	0.0031	2.9e-06	629021	44932053	44462850	14	44462850	14	44462850	*	R	1.5748	4.64516
14_44464813_C_T	rs368224	14	44464813	C	T	0.02	1.02	0.995	1.046	0.1144	10	rs368224	0.1151	14	44464813	T	C	0.1144	1.02	0.995	1.046	0.02	0.0127	85934	401577	14	44464813	14	44464813	*	rs368224	Y	44934016	rs368224	T	C	0.1156	0.0094	0.0027	0.00039	689741	44934016	44464813	14	44464813	14	44464813	*	Y	1.5748	3.48148
14_44465032_C_A	rs370585	14	44465032	C	A	0.02	1.02	0.995	1.046	0.1143	10	rs370585	0.1161	14	44465032	A	C	0.1143	1.02	0.995	1.046	0.02	0.0127	85934	401577	14	44465032	14	44465032	*	rs370585	M	44934235	rs370585	A	C	0.1151	0.0101	0.0027	0.00019	692447	44934235	44465032	14	44465032	14	44465032	*	M	1.5748	3.74074
14_44465304_G_A	rs435340	14	44465304	G	A	0.0201	1.02	0.995	1.046	0.1144	10	rs435340	0.1146	14	44465304	A	G	0.1144	1.02	0.995	1.046	0.0201	0.0127	85934	401577	14	44465304	14	44465304	*	rs435340	R	44934507	rs435340	A	G	0.1151	0.0107	0.0028	0.00011	692128	44934507	44465304	14	44465304	14	44465304	*	R	1.58268	3.82143
14_44465399_T_C	rs381820	14	44465399	T	C	0.0205	1.02041	0.996016	1.04603	0.1148	11	rs381820	0.1067	14	44465399	T	C	0.8852	0.98	0.956	1.004	-0.0205	0.0127	85934	401577	14	44465399	14	44465399	*	rs381820	Y	44934602	rs381820	T	C	0.8849	-0.0104	0.0027	0.00012	692539	44934602	44465399	14	44465399	14	44465399	*	Y	1.61417	-3.85185
14_44466329_C_G	rs454761	14	44466329	C	G	0.0218	1.02249	0.997009	1.04822	0.1157	6	rs454761	0.08551	14	44466329	C	G	0.8843	0.978	0.954	1.003	-0.0218	0.0127	85934	401577	14	44466329	14	44466329	*	rs454761	S	44935532	rs454761	C	G	0.8844	-0.0099	0.0027	0.00027	692401	44935532	44466329	14	44466329	14	44466329	*	S	1.71654	-3.66667
14_44490106_T_C	rs12880331	14	44490106	T	C	0.0219	1.02249	0.997009	1.04822	0.1121	11	rs12880331	0.08707	14	44490106	T	C	0.8879	0.978	0.954	1.003	-0.0219	0.0128	85934	401577	14	44490106	14	44490106	*	rs12880331	Y	44959309	rs12880331	T	C	0.8854	-0.0101	0.0027	0.00022	692258	44959309	44490106	14	44490106	14	44490106	*	Y	1.71094	-3.74074
14_44491352_T_A	rs12896542	14	44491352	T	A	0.0226	1.023	0.998	1.049	0.111	5	rs12896542	0.07813	14	44491352	A	T	0.111	1.023	0.998	1.049	0.0226	0.0128	85934	401577	14	44491352	14	44491352	*	rs12896542	W	44960555	rs12896542	A	T	0.1146	0.0101	0.0027	0.00024	692246	44960555	44491352	14	44491352	14	44491352	*	W	1.76562	3.74074
14_44505944_A_G	rs11623175	14	44505944	A	G	0.0234	1.02354	0.998004	1.04932	0.111	11	rs11623175	0.06805	14	44505944	A	G	0.889	0.977	0.953	1.002	-0.0234	0.0128	85934	401577	14	44505944	14	44505944	*	rs11623175	R	44975147	rs11623175	A	G	0.8873	-0.0104	0.0027	0.00015	680708	44975147	44505944	14	44505944	14	44505944	*	R	1.82812	-3.85185
14_44507038_T_A	rs11629125	14	44507038	T	A	0.0231	1.023	0.998	1.049	0.1109	5	rs11629125	0.07224	14	44507038	A	T	0.1109	1.023	0.998	1.049	0.0231	0.0128	85934	401577	14	44507038	14	44507038	*	rs11629125	W	44976241	rs11629125	A	T	0.1127	0.01	0.0027	0.00026	692393	44976241	44507038	14	44507038	14	44507038	*	W	1.80469	3.7037
14_44524267_A_T	rs1959387	14	44524267	A	T	0.0228	1.02354	0.998004	1.04932	0.111	6	rs1959387	0.0758	14	44524267	A	T	0.889	0.977	0.953	1.002	-0.0228	0.0128	85934	401577	14	44524267	14	44524267	*	rs1959387	W	44993470	rs1959387	A	T	0.8873	-0.0101	0.0027	0.00022	692224	44993470	44524267	14	44524267	14	44524267	*	W	1.78125	-3.74074
14_44526333_T_A	rs11624805	14	44526333	T	A	0.0227	1.023	0.998	1.049	0.1109	5	rs11624805	0.07667	14	44526333	A	T	0.1109	1.023	0.998	1.049	0.0227	0.0128	85934	401577	14	44526333	14	44526333	*	rs11624805	W	44995536	rs11624805	A	T	0.1129	0.0099	0.0027	0.00029	692222	44995536	44526333	14	44526333	14	44526333	*	W	1.77344	3.66667
14_44547314_T_C	rs6572263	14	44547314	T	C	0.0171	1.01729	0.993049	1.04167	0.1283	11	rs6572263	0.1583	14	44547314	T	C	0.8717	0.983	0.96	1.007	-0.0171	0.0121	85934	401577	14	44547314	14	44547314	*	rs6572263	Y	45016517	rs6572263	T	C	0.8736	-0.0093	0.0026	0.00037	692600	45016517	44547314	14	44547314	14	44547314	*	Y	1.41322	-3.57692
14_44559925_G_C	rs8022697	14	44559925	G	C	0.015	1.015	0.991	1.039	0.13	5	rs8022697	0.2146	14	44559925	C	G	0.13	1.015	0.991	1.039	0.015	0.0121	85934	401577	14	44559925	14	44559925	*	rs8022697	S	45029128	rs8022697	C	G	0.1268	0.0092	0.0026	0.00038	692207	45029128	44559925	14	44559925	14	44559925	*	S	1.23967	3.53846
14_44565813_C_T	rs1959363	14	44565813	C	T	0.015	1.015	0.991	1.039	0.13	10	rs1959363	0.215	14	44565813	T	C	0.13	1.015	0.991	1.039	0.015	0.0121	85934	401577	14	44565813	14	44565813	*	rs1959363	Y	45035016	rs1959363	T	C	0.1334	0.0092	0.0026	0.00039	692067	45035016	44565813	14	44565813	14	44565813	*	Y	1.23967	3.53846
14_45948991_T_A	rs17654909	14	45948991	T	A	-0.0023	0.998	0.978	1.017	0.2052	5	rs17654909	0.8175	14	45948991	A	T	0.2052	0.998	0.978	1.017	-0.0023	0.01	85934	401577	14	45948991	14	45948991	*	rs17654909	W	46418194	rs17654909	A	T	0.2097	-0.009	0.0021	2.3e-05	689459	46418194	45948991	14	45948991	14	45948991	*	W	-0.23	-4.28571
14_45998050_A_G	rs12432360	14	45998050	A	G	-0.0038	0.996016	0.976562	1.01626	0.2063	11	rs12432360	0.7061	14	45998050	A	G	0.7937	1.004	0.984	1.024	0.0038	0.01	85934	401577	14	45998050	14	45998050	*	rs12432360	R	46467253	rs12432360	A	G	0.791	0.0088	0.0021	3.6e-05	680650	46467253	45998050	14	45998050	14	45998050	*	R	-0.38	4.19048
14_46039497_A_G	rs11157480	14	46039497	A	G	-0.0036	0.996016	0.977517	1.01626	0.2068	11	rs11157480	0.7173	14	46039497	A	G	0.7932	1.004	0.984	1.023	0.0036	0.01	85934	401577	14	46039497	14	46039497	*	rs11157480	R	46508700	rs11157480	A	G	0.7898	0.0088	0.0021	3.8e-05	683528	46508700	46039497	14	46039497	14	46039497	*	R	-0.36	4.19048
14_46063014_G_T	rs12895001	14	46063014	G	T	-0.0035	0.997	0.977	1.016	0.2008	10	rs12895001	0.7271	14	46063014	T	G	0.2008	0.997	0.977	1.016	-0.0035	0.0101	85934	401577	14	46063014	14	46063014	*	rs12895001	K	46532217	rs12895001	T	G	0.202	-0.0104	0.0022	1.4e-06	688741	46532217	46063014	14	46063014	14	46063014	*	K	-0.346535	-4.72727
14_46069168_A_G	rs768174	14	46069168	A	G	-0.0035	0.996016	0.976562	1.01626	0.202	11	rs768174	0.7316	14	46069168	A	G	0.798	1.004	0.984	1.024	0.0035	0.0101	85934	401577	14	46069168	14	46069168	*	rs768174	R	46538371	rs768174	A	G	0.7998	0.0104	0.0021	1.4e-06	685369	46538371	46069168	14	46069168	14	46069168	*	R	-0.346535	4.95238
14_46119244_C_A	rs10149856	14	46119244	C	A	-0.0026	0.997	0.977	1.018	0.188	10	rs10149856	0.8052	14	46119244	A	C	0.188	0.997	0.977	1.018	-0.0026	0.0104	85934	401577	14	46119244	14	46119244	*	rs10149856	V	46588447	rs10149856	A	C	0.1898	-0.0105	0.0022	1.7e-06	690431	46588447	46119244	14	46119244	14	46119244	*	V	-0.25	-4.77273
14_46127229_G_A	rs12433148	14	46127229	G	A	-0.0029	0.997	0.977	1.018	0.1884	10	rs12433148	0.7825	14	46127229	A	G	0.1884	0.997	0.977	1.018	-0.0029	0.0104	85934	401577	14	46127229	14	46127229	*	rs12433148	R	46596432	rs12433148	A	G	0.1916	-0.0108	0.0022	7.1e-07	689896	46596432	46127229	14	46127229	14	46127229	*	R	-0.278846	-4.90909
14_46138411_G_C	rs7144516	14	46138411	G	C	0.0028	1.003	0.984	1.022	0.2371	5	rs7144516	0.7701	14	46138411	C	G	0.2371	1.003	0.984	1.022	0.0028	0.0095	85934	401577	14	46138411	14	46138411	*	rs7144516	S	46607614	rs7144516	C	G	0.2401	-0.0073	0.002	0.00028	691746	46607614	46138411	14	46138411	14	46138411	*	S	0.294737	-3.65
14_46142951_T_C	rs8005606	14	46142951	T	C	0.0024	1.002	0.983284	1.02145	0.2351	11	rs8005606	0.8052	14	46142951	T	C	0.7649	0.998	0.979	1.017	-0.0024	0.0096	85934	401577	14	46142951	14	46142951	*	rs8005606	Y	46612154	rs8005606	T	C	0.7615	0.0073	0.002	0.00031	690129	46612154	46142951	14	46142951	14	46142951	*	Y	0.25	3.65
14_46147021_A_G	rs12882008	14	46147021	A	G	-0.0034	0.997009	0.97561	1.01833	0.1626	11	rs12882008	0.7608	14	46147021	A	G	0.8374	1.003	0.982	1.025	0.0034	0.0111	85934	401577	14	46147021	14	46147021	*	rs12882008	R	46616224	rs12882008	A	G	0.8279	0.0098	0.0024	3.5e-05	681719	46616224	46147021	14	46147021	14	46147021	*	R	-0.306306	4.08333
14_46252338_G_A	rs12879428	14	46252338	G	A	-0.0021	0.998	0.977	1.019	0.1871	10	rs12879428	0.8413	14	46252338	A	G	0.1871	0.998	0.977	1.019	-0.0021	0.0106	85934	401577	14	46252338	14	46252338	*	rs12879428	R	46721541	rs12879428	A	G	0.1905	-0.0106	0.0022	2.3e-06	670893	46721541	46252338	14	46252338	14	46252338	*	R	-0.198113	-4.81818
14_46252444_A_G	rs12879186	14	46252444	A	G	-0.0021	0.998004	0.977517	1.01937	0.1868	11	rs12879186	0.8411	14	46252444	A	G	0.8132	1.002	0.981	1.023	0.0021	0.0106	85934	401577	14	46252444	14	46252444	*	rs12879186	R	46721647	rs12879186	A	G	0.8089	0.0105	0.0022	3.1e-06	682341	46721647	46252444	14	46252444	14	46252444	*	R	-0.198113	4.77273
14_46253459_A_G	rs11626637	14	46253459	A	G	-0.0166	0.983284	0.956938	1.0101	0.101	11	rs11626637	0.2274	14	46253459	A	G	0.899	1.017	0.99	1.045	0.0166	0.0138	85934	401577	14	46253459	14	46253459	*	rs11626637	R	46722662	rs11626637	A	G	0.90201	-0.0106	0.003	0.00044	654994	46722662	46253459	14	46253459	14	46253459	*	R	-1.2029	-3.53333
14_46323300_C_A	rs8008347	14	46323300	C	A	-0.0164	0.984	0.968	1	0.4055	10	rs8008347	0.04815	14	46323300	A	C	0.4055	0.984	0.968	1	-0.0164	0.0083	85934	401577	14	46323300	14	46323300	*	rs8008347	M	46792503	rs8008347	A	C	0.4133	0.0094	0.0018	1.3e-07	678895	46792503	46323300	14	46323300	14	46323300	*	M	-1.9759	5.22222
14_46324856_G_A	rs4506807	14	46324856	G	A	-0.0168	0.983	0.967	0.999	0.4004	10	rs4506807	0.04322	14	46324856	A	G	0.4004	0.983	0.967	0.999	-0.0168	0.0083	85934	401577	14	46324856	14	46324856	*	rs4506807	R	46794059	rs4506807	A	G	0.4088	0.0095	0.0018	1.1e-07	683169	46794059	46324856	14	46324856	14	46324856	*	R	-2.0241	5.27778
14_46325463_A_G	rs11851560	14	46325463	A	G	0.0037	1.00402	0.987167	1.02041	0.4002	11	rs11851560	0.6533	14	46325463	A	G	0.5998	0.996	0.98	1.013	-0.0037	0.0083	85934	401577	14	46325463	14	46325463	*	rs11851560	R	46794666	rs11851560	A	G	0.5975	0.0101	0.0018	1.1e-08	682958	46794666	46325463	14	46325463	14	46325463	*	R	0.445783	5.61111
14_46330787_G_A	rs12898094	14	46330787	G	A	0.0111	1.011	0.994	1.029	0.3105	10	rs12898094	0.2048	14	46330787	A	G	0.3105	1.011	0.994	1.029	0.0111	0.0088	85934	401577	14	46330787	14	46330787	*	rs12898094	R	46799990	rs12898094	A	G	0.332	-0.0101	0.0019	7e-08	685570	46799990	46330787	14	46330787	14	46330787	*	R	1.26136	-5.31579
14_46334472_C_T	rs2415955	14	46334472	C	T	-0.0082	0.992	0.976	1.008	0.5604	10	rs2415955	0.3151	14	46334472	T	C	0.5604	0.992	0.976	1.008	-0.0082	0.0082	85934	401577	14	46334472	14	46334472	*	rs2415955	Y	46803675	rs2415955	T	C	0.5655	0.0112	0.0017	1.4e-10	687831	46803675	46334472	14	46334472	14	46334472	*	Y	-1	6.58824
14_46336586_G_T	rs11850076	14	46336586	G	T	0.0136	1.014	0.997	1.031	0.3419	10	rs11850076	0.1138	14	46336586	T	G	0.3419	1.014	0.997	1.031	0.0136	0.0086	85934	401577	14	46336586	14	46336586	*	rs11850076	K	46805789	rs11850076	T	G	0.3483	-0.0108	0.0018	2.8e-09	686438	46805789	46336586	14	46336586	14	46336586	*	K	1.5814	-6
14_46337059_G_C	rs2415958	14	46337059	G	C	-0.0206	0.98	0.964	0.996	0.3904	5	rs2415958	0.0139	14	46337059	C	G	0.3904	0.98	0.964	0.996	-0.0206	0.0084	85934	401577	14	46337059	14	46337059	*	rs2415958	S	46806262	rs2415958	C	G	0.394	0.0096	0.0018	7.9e-08	683431	46806262	46337059	14	46337059	14	46337059	*	S	-2.45238	5.33333
14_46340613_C_T	rs2415960	14	46340613	C	T	-0.0064	0.994	0.978	1.01	0.5685	10	rs2415960	0.438	14	46340613	T	C	0.5685	0.994	0.978	1.01	-0.0064	0.0082	85934	401577	14	46340613	14	46340613	*	rs2415960	Y	46809816	rs2415960	T	C	0.5717	0.0111	0.0017	1.8e-10	690074	46809816	46340613	14	46340613	14	46340613	*	Y	-0.780488	6.52941
14_46342274_G_T	rs2415962	14	46342274	G	T	-0.0085	0.992	0.976	1.008	0.5491	10	rs2415962	0.2965	14	46342274	T	G	0.5491	0.992	0.976	1.008	-0.0085	0.0082	85934	401577	14	46342274	14	46342274	*	rs2415962	K	46811477	rs2415962	T	G	0.5553	0.0104	0.0017	2.1e-09	689007	46811477	46342274	14	46342274	14	46342274	*	K	-1.03659	6.11765
14_46342303_A_C	rs2415963	14	46342303	A	C	-0.0082	0.992063	0.97561	1.00806	0.5766	11	rs2415963	0.3162	14	46342303	A	C	0.4234	1.008	0.992	1.025	0.0082	0.0082	85934	401577	14	46342303	14	46342303	*	rs2415963	M	46811506	rs2415963	A	C	0.4193	-0.011	0.0018	3.9e-10	688656	46811506	46342303	14	46342303	14	46342303	*	M	-1	-6.11111
14_46343258_C_T	rs12437159	14	46343258	C	T	-0.0085	0.992	0.976	1.007	0.5349	10	rs12437159	0.2973	14	46343258	T	C	0.5349	0.992	0.976	1.007	-0.0085	0.0081	85934	401577	14	46343258	14	46343258	*	rs12437159	Y	46812461	rs12437159	T	C	0.5411	0.0108	0.0017	4.3e-10	690434	46812461	46343258	14	46343258	14	46343258	*	Y	-1.04938	6.35294
14_46344692_C_G	rs4424814	14	46344692	C	G	-0.0087	0.99108	0.97561	1.00705	0.5712	6	rs4424814	0.287	14	46344692	C	G	0.4288	1.009	0.993	1.025	0.0087	0.0082	85934	401577	14	46344692	14	46344692	*	rs4424814	S	46813895	rs4424814	C	G	0.4232	-0.0108	0.0017	6e-10	689444	46813895	46344692	14	46344692	14	46344692	*	S	-1.06098	-6.35294
14_46347137_C_T	rs11157494	14	46347137	C	T	0.0124	1.012	0.996	1.03	0.3413	10	rs11157494	0.1463	14	46347137	T	C	0.3413	1.012	0.996	1.03	0.0124	0.0086	85934	401577	14	46347137	14	46347137	*	rs11157494	H	46816340	rs11157494	T	C	0.3462	-0.0112	0.0018	8.8e-10	688393	46816340	46347137	14	46347137	14	46347137	*	H	1.44186	-6.22222
14_46347702_C_T	rs12879690	14	46347702	C	T	-0.0074	0.993	0.977	1.009	0.5668	10	rs12879690	0.3677	14	46347702	T	C	0.5668	0.993	0.977	1.009	-0.0074	0.0082	85934	401577	14	46347702	14	46347702	*	rs12879690	Y	46816905	rs12879690	T	C	0.5714	0.0111	0.0017	1.9e-10	691532	46816905	46347702	14	46347702	14	46347702	*	Y	-0.902439	6.52941
14_46349597_T_C	rs11157496	14	46349597	T	C	0.007	1.00705	0.99108	1.02354	0.4316	11	rs11157496	0.3906	14	46349597	T	C	0.5684	0.993	0.977	1.009	-0.007	0.0082	85934	401577	14	46349597	14	46349597	*	rs11157496	Y	46818800	rs11157496	T	C	0.5695	0.0109	0.0017	3.2e-10	691796	46818800	46349597	14	46349597	14	46349597	*	Y	0.853659	6.41176
14_46349819_G_C	rs12147964	14	46349819	G	C	0.0069	1.007	0.991	1.023	0.4308	5	rs12147964	0.4019	14	46349819	C	G	0.4308	1.007	0.991	1.023	0.0069	0.0082	85934	401577	14	46349819	14	46349819	*	rs12147964	S	46819022	rs12147964	C	G	0.4306	-0.0108	0.0017	4.7e-10	690989	46819022	46349819	14	46349819	14	46349819	*	S	0.841463	-6.35294
14_46352042_T_A	rs7140192	14	46352042	T	A	0.0068	1.007	0.991	1.023	0.4305	5	rs7140192	0.406	14	46352042	A	T	0.4305	1.007	0.991	1.023	0.0068	0.0082	85934	401577	14	46352042	14	46352042	*	rs7140192	H	46821245	rs7140192	A	T	0.4258	-0.0109	0.0017	2.7e-10	691969	46821245	46352042	14	46352042	14	46352042	*	H	0.829268	-6.41176
14_46352345_T_C	rs11620757	14	46352345	T	C	0.0068	1.00705	0.99108	1.02354	0.4305	11	rs11620757	0.4045	14	46352345	T	C	0.5695	0.993	0.977	1.009	-0.0068	0.0082	85934	401577	14	46352345	14	46352345	*	rs11620757	Y	46821548	rs11620757	T	C	0.5717	0.0126	0.002	1.5e-10	643340	46821548	46352345	14	46352345	14	46352345	*	Y	0.829268	6.3
14_46354284_G_A	rs2899976	14	46354284	G	A	0.0068	1.007	0.991	1.023	0.4305	10	rs2899976	0.4027	14	46354284	A	G	0.4305	1.007	0.991	1.023	0.0068	0.0082	85934	401577	14	46354284	14	46354284	*	rs2899976	R	46823487	rs2899976	A	G	0.4306	-0.011	0.0017	2.6e-10	691177	46823487	46354284	14	46354284	14	46354284	*	R	0.829268	-6.47059
14_46354415_C_T	rs2415969	14	46354415	C	T	0.0068	1.007	0.991	1.023	0.4306	10	rs2415969	0.4048	14	46354415	T	C	0.4306	1.007	0.991	1.023	0.0068	0.0082	85934	401577	14	46354415	14	46354415	*	rs2415969	Y	46823618	rs2415969	T	C	0.4302	-0.011	0.0017	2.3e-10	691904	46823618	46354415	14	46354415	14	46354415	*	Y	0.829268	-6.47059
14_46354530_A_G	rs4451880	14	46354530	A	G	0.0069	1.00705	0.99108	1.02354	0.4305	11	rs4451880	0.3991	14	46354530	A	G	0.5695	0.993	0.977	1.009	-0.0069	0.0082	85934	401577	14	46354530	14	46354530	*	rs4451880	R	46823733	rs4451880	A	G	0.5698	0.011	0.0017	2.4e-10	691952	46823733	46354530	14	46354530	14	46354530	*	R	0.841463	6.47059
14_46354582_A_G	rs11627498	14	46354582	A	G	0.0066	1.00705	0.990099	1.02249	0.4305	11	rs11627498	0.4189	14	46354582	A	G	0.5695	0.993	0.978	1.01	-0.0066	0.0082	85934	401577	14	46354582	14	46354582	*	rs11627498	R	46823785	rs11627498	A	G	0.5698	0.011	0.0017	2.4e-10	691948	46823785	46354582	14	46354582	14	46354582	*	R	0.804878	6.47059
14_46355622_G_A	rs12895351	14	46355622	G	A	0.0079	1.008	0.992	1.024	0.4329	10	rs12895351	0.3327	14	46355622	A	G	0.4329	1.008	0.992	1.024	0.0079	0.0082	85934	401577	14	46355622	14	46355622	*	rs12895351	R	46824825	rs12895351	A	G	0.4314	-0.0111	0.0017	1.3e-10	691877	46824825	46355622	14	46355622	14	46355622	*	R	0.963415	-6.52941
14_46356122_T_C	rs11625735	14	46356122	T	C	0.0068	1.00705	0.99108	1.02354	0.4305	11	rs11625735	0.4076	14	46356122	T	C	0.5695	0.993	0.977	1.009	-0.0068	0.0082	85934	401577	14	46356122	14	46356122	*	rs11625735	Y	46825325	rs11625735	T	C	0.5698	0.0109	0.0017	2.7e-10	691893	46825325	46356122	14	46356122	14	46356122	*	Y	0.829268	6.41176
14_46356650_C_A	rs1815493	14	46356650	C	A	0.0067	1.007	0.991	1.023	0.4305	10	rs1815493	0.4104	14	46356650	A	C	0.4305	1.007	0.991	1.023	0.0067	0.0082	85934	401577	14	46356650	14	46356650	*	rs1815493	M	46825853	rs1815493	A	C	0.4302	-0.0109	0.0017	2.5e-10	691962	46825853	46356650	14	46356650	14	46356650	*	M	0.817073	-6.41176
14_46356678_T_C	rs2010338	14	46356678	T	C	0.0067	1.00705	0.99108	1.02354	0.4305	11	rs2010338	0.411	14	46356678	T	C	0.5695	0.993	0.977	1.009	-0.0067	0.0082	85934	401577	14	46356678	14	46356678	*	rs2010338	Y	46825881	rs2010338	T	C	0.5698	0.011	0.0017	2.3e-10	691946	46825881	46356678	14	46356678	14	46356678	*	Y	0.817073	6.47059
14_46357307_C_T	rs7148294	14	46357307	C	T	0.0068	1.007	0.991	1.023	0.4308	10	rs7148294	0.4048	14	46357307	T	C	0.4308	1.007	0.991	1.023	0.0068	0.0082	85934	401577	14	46357307	14	46357307	*	rs7148294	Y	46826510	rs7148294	T	C	0.4302	-0.0106	0.0016	1.4e-10	789129	46826510	46357307	14	46357307	14	46357307	*	Y	0.829268	-6.625
14_46357383_T_C	rs7149718	14	46357383	T	C	0.0068	1.00705	0.99108	1.02354	0.4305	11	rs7149718	0.4025	14	46357383	T	C	0.5695	0.993	0.977	1.009	-0.0068	0.0082	85934	401577	14	46357383	14	46357383	*	rs7149718	Y	46826586	rs7149718	T	C	0.5698	0.0109	0.0017	4.5e-10	686115	46826586	46357383	14	46357383	14	46357383	*	Y	0.829268	6.41176
14_46358001_T_C	rs8017237	14	46358001	T	C	0.0068	1.00705	0.99108	1.02354	0.4305	11	rs8017237	0.4056	14	46358001	T	C	0.5695	0.993	0.977	1.009	-0.0068	0.0082	85934	401577	14	46358001	14	46358001	*	rs8017237	Y	46827204	rs8017237	T	C	0.5698	0.011	0.0018	3.9e-10	685560	46827204	46358001	14	46358001	14	46358001	*	Y	0.829268	6.11111
14_46358013_G_A	rs8016278	14	46358013	G	A	0.0069	1.007	0.991	1.023	0.4306	10	rs8016278	0.3998	14	46358013	A	G	0.4306	1.007	0.991	1.023	0.0069	0.0082	85934	401577	14	46358013	14	46358013	*	rs8016278	R	46827216	rs8016278	A	G	0.4302	-0.0109	0.0017	3.7e-10	691987	46827216	46358013	14	46358013	14	46358013	*	R	0.841463	-6.41176
14_46358908_A_T	rs12434171	14	46358908	A	T	0.0073	1.00705	0.99108	1.02354	0.4293	6	rs12434171	0.3748	14	46358908	A	T	0.5707	0.993	0.977	1.009	-0.0073	0.0082	85934	401577	14	46358908	14	46358908	*	rs12434171	W	46828111	rs12434171	A	T	0.5607	0.011	0.0017	2.4e-10	686632	46828111	46358908	14	46358908	14	46358908	*	W	0.890244	6.47059
14_46360382_C_T	rs2415971	14	46360382	C	T	0.0069	1.007	0.991	1.023	0.4305	10	rs2415971	0.3997	14	46360382	T	C	0.4305	1.007	0.991	1.023	0.0069	0.0082	85934	401577	14	46360382	14	46360382	*	rs2415971	Y	46829585	rs2415971	T	C	0.4425	-0.0111	0.0018	2.5e-10	685300	46829585	46360382	14	46360382	14	46360382	*	Y	0.841463	-6.16667
14_46361806_C_T	rs12100560	14	46361806	C	T	0.0072	1.007	0.991	1.024	0.4305	10	rs12100560	0.3819	14	46361806	T	C	0.4305	1.007	0.991	1.024	0.0072	0.0082	85934	401577	14	46361806	14	46361806	*	rs12100560	Y	46831009	rs12100560	T	C	0.4303	-0.0111	0.0017	1.6e-10	691182	46831009	46361806	14	46361806	14	46361806	*	Y	0.878049	-6.52941
14_46361916_G_A	rs8008753	14	46361916	G	A	0.0072	1.007	0.991	1.024	0.4305	10	rs8008753	0.3771	14	46361916	A	G	0.4305	1.007	0.991	1.024	0.0072	0.0082	85934	401577	14	46361916	14	46361916	*	rs8008753	R	46831119	rs8008753	A	G	0.4303	-0.0111	0.0018	2.5e-10	685313	46831119	46361916	14	46361916	14	46361916	*	R	0.878049	-6.16667
14_46362061_A_T	rs8008642	14	46362061	A	T	0.0072	1.00705	0.99108	1.02354	0.4305	6	rs8008642	0.3815	14	46362061	A	T	0.5695	0.993	0.977	1.009	-0.0072	0.0082	85934	401577	14	46362061	14	46362061	*	rs8008642	W	46831264	rs8008642	A	T	0.5697	0.0111	0.0018	2.5e-10	685313	46831264	46362061	14	46362061	14	46362061	*	W	0.878049	6.16667
14_46362141_C_T	rs8008838	14	46362141	C	T	0.0072	1.007	0.991	1.024	0.4305	10	rs8008838	0.3811	14	46362141	T	C	0.4305	1.007	0.991	1.024	0.0072	0.0082	85934	401577	14	46362141	14	46362141	*	rs8008838	Y	46831344	rs8008838	T	C	0.4303	-0.011	0.0017	2.4e-10	691750	46831344	46362141	14	46362141	14	46362141	*	Y	0.878049	-6.47059
14_46362782_C_T	rs2899981	14	46362782	C	T	0.0071	1.007	0.991	1.023	0.4305	10	rs2899981	0.3847	14	46362782	T	C	0.4305	1.007	0.991	1.023	0.0071	0.0082	85934	401577	14	46362782	14	46362782	*	rs2899981	Y	46831985	rs2899981	T	C	0.4329	-0.0109	0.0017	4.3e-10	686135	46831985	46362782	14	46362782	14	46362782	*	Y	0.865854	-6.41176
14_46362799_G_A	rs8014346	14	46362799	G	A	-0.0088	0.991	0.976	1.007	0.537	10	rs8014346	0.2823	14	46362799	A	G	0.537	0.991	0.976	1.007	-0.0088	0.0081	85934	401577	14	46362799	14	46362799	*	rs8014346	D	46832002	rs8014346	A	G	0.5434	0.0108	0.0017	4.2e-10	691291	46832002	46362799	14	46362799	14	46362799	*	D	-1.08642	6.35294
14_46362896_C_A	rs4318124	14	46362896	C	A	0.0071	1.007	0.991	1.023	0.4312	10	rs4318124	0.3867	14	46362896	A	C	0.4312	1.007	0.991	1.023	0.0071	0.0082	85934	401577	14	46362896	14	46362896	*	rs4318124	M	46832099	rs4318124	A	C	0.4328	-0.0109	0.0017	3.7e-10	689107	46832099	46362896	14	46362896	14	46362896	*	M	0.865854	-6.41176
14_46363452_T_A	rs12891158	14	46363452	T	A	0.007	1.007	0.991	1.023	0.4305	5	rs12891158	0.3924	14	46363452	A	T	0.4305	1.007	0.991	1.023	0.007	0.0082	85934	401577	14	46363452	14	46363452	*	rs12891158	W	46832655	rs12891158	A	T	0.43	-0.0109	0.0017	3.3e-10	685574	46832655	46363452	14	46363452	14	46363452	*	W	0.853659	-6.41176
14_46364084_A_G	rs11847489	14	46364084	A	G	0.0068	1.00705	0.99108	1.02354	0.4306	11	rs11847489	0.4057	14	46364084	A	G	0.5694	0.993	0.977	1.009	-0.0068	0.0082	85934	401577	14	46364084	14	46364084	*	rs11847489	R	46833287	rs11847489	A	G	0.5697	0.0108	0.0017	4e-10	689256	46833287	46364084	14	46364084	14	46364084	*	R	0.829268	6.35294
14_46364692_C_T	rs12185004	14	46364692	C	T	0.0067	1.007	0.991	1.023	0.4306	10	rs12185004	0.4125	14	46364692	T	C	0.4306	1.007	0.991	1.023	0.0067	0.0082	85934	401577	14	46364692	14	46364692	*	rs12185004	Y	46833895	rs12185004	T	C	0.4303	-0.0109	0.0017	3e-10	692272	46833895	46364692	14	46364692	14	46364692	*	Y	0.817073	-6.41176
14_46364724_A_G	rs12185003	14	46364724	A	G	0.0067	1.00705	0.99108	1.02354	0.4306	11	rs12185003	0.4095	14	46364724	A	G	0.5694	0.993	0.977	1.009	-0.0067	0.0082	85934	401577	14	46364724	14	46364724	*	rs12185003	R	46833927	rs12185003	A	G	0.5735	0.0109	0.0017	3e-10	692007	46833927	46364724	14	46364724	14	46364724	*	R	0.817073	6.41176
14_46365038_G_A	rs11625708	14	46365038	G	A	0.0068	1.007	0.991	1.023	0.4305	10	rs11625708	0.4073	14	46365038	A	G	0.4305	1.007	0.991	1.023	0.0068	0.0082	85934	401577	14	46365038	14	46365038	*	rs11625708	R	46834241	rs11625708	A	G	0.4301	-0.011	0.0017	2.4e-10	692269	46834241	46365038	14	46365038	14	46365038	*	R	0.829268	-6.47059
14_46365138_G_A	rs11625752	14	46365138	G	A	0.0067	1.007	0.991	1.023	0.4306	10	rs11625752	0.4095	14	46365138	A	G	0.4306	1.007	0.991	1.023	0.0067	0.0082	85934	401577	14	46365138	14	46365138	*	rs11625752	R	46834341	rs11625752	A	G	0.4306	-0.0109	0.0017	2.5e-10	692272	46834341	46365138	14	46365138	14	46365138	*	R	0.817073	-6.41176
14_46365159_C_A	rs11625716	14	46365159	C	A	0.0067	1.007	0.991	1.023	0.4306	10	rs11625716	0.4104	14	46365159	A	C	0.4306	1.007	0.991	1.023	0.0067	0.0082	85934	401577	14	46365159	14	46365159	*	rs11625716	M	46834362	rs11625716	A	C	0.4304	-0.0109	0.0017	2.5e-10	692271	46834362	46365159	14	46365159	14	46365159	*	M	0.817073	-6.41176
14_46365791_T_C	rs12886911	14	46365791	T	C	0.0067	1.00705	0.99108	1.02354	0.4306	11	rs12886911	0.4105	14	46365791	T	C	0.5694	0.993	0.977	1.009	-0.0067	0.0082	85934	401577	14	46365791	14	46365791	*	rs12886911	Y	46834994	rs12886911	T	C	0.5695	0.011	0.0017	2.4e-10	692238	46834994	46365791	14	46365791	14	46365791	*	Y	0.817073	6.47059
14_46365945_C_T	rs8011178	14	46365945	C	T	0.0067	1.007	0.991	1.023	0.4306	10	rs8011178	0.41	14	46365945	T	C	0.4306	1.007	0.991	1.023	0.0067	0.0082	85934	401577	14	46365945	14	46365945	*	rs8011178	Y	46835148	rs8011178	T	C	0.4304	-0.0109	0.0017	2.9e-10	692247	46835148	46365945	14	46365945	14	46365945	*	Y	0.817073	-6.41176
14_46365969_G_A	rs8011612	14	46365969	G	A	0.0067	1.007	0.991	1.023	0.4305	10	rs8011612	0.4118	14	46365969	A	G	0.4305	1.007	0.991	1.023	0.0067	0.0082	85934	401577	14	46365969	14	46365969	*	rs8011612	R	46835172	rs8011612	A	G	0.4283	-0.0109	0.0017	2.7e-10	692218	46835172	46365969	14	46365969	14	46365969	*	R	0.817073	-6.41176
14_46367123_T_C	rs8018403	14	46367123	T	C	0.0066	1.00705	0.990099	1.02249	0.4307	11	rs8018403	0.4204	14	46367123	T	C	0.5693	0.993	0.978	1.01	-0.0066	0.0082	85934	401577	14	46367123	14	46367123	*	rs8018403	Y	46836326	rs8018403	T	C	0.5698	0.0109	0.0017	2.6e-10	692257	46836326	46367123	14	46367123	14	46367123	*	Y	0.804878	6.41176
14_46367448_C_T	rs8017714	14	46367448	C	T	-0.0076	0.992	0.977	1.009	0.5621	10	rs8017714	0.352	14	46367448	T	C	0.5621	0.992	0.977	1.009	-0.0076	0.0082	85934	401577	14	46367448	14	46367448	*	rs8017714	Y	46836651	rs8017714	T	C	0.5681	0.011	0.0017	1.8e-10	692148	46836651	46367448	14	46367448	14	46367448	*	Y	-0.926829	6.47059
14_46367538_C_T	rs2415973	14	46367538	C	T	-0.0079	0.992	0.976	1.008	0.5622	10	rs2415973	0.3329	14	46367538	T	C	0.5622	0.992	0.976	1.008	-0.0079	0.0082	85934	401577	14	46367538	14	46367538	*	rs2415973	Y	46836741	rs2415973	T	C	0.5681	0.0111	0.0017	1.5e-10	692337	46836741	46367538	14	46367538	14	46367538	*	Y	-0.963415	6.52941
14_46367909_C_T	rs2415974	14	46367909	C	T	-0.0078	0.992	0.976	1.008	0.562	10	rs2415974	0.3425	14	46367909	T	C	0.562	0.992	0.976	1.008	-0.0078	0.0082	85934	401577	14	46367909	14	46367909	*	rs2415974	Y	46837112	rs2415974	T	C	0.5679	0.0111	0.0017	1.5e-10	692337	46837112	46367909	14	46367909	14	46367909	*	Y	-0.95122	6.52941
14_46368941_A_G	rs8007908	14	46368941	A	G	-0.0081	0.992063	0.976562	1.00806	0.5618	11	rs8007908	0.3223	14	46368941	A	G	0.4382	1.008	0.992	1.024	0.0081	0.0082	85934	401577	14	46368941	14	46368941	*	rs8007908	R	46838144	rs8007908	A	G	0.4321	-0.0111	0.0017	1.2e-10	692353	46838144	46368941	14	46368941	14	46368941	*	R	-0.987805	-6.52941
14_46369673_A_G	rs8009287	14	46369673	A	G	0.0069	1.00705	0.99108	1.02354	0.4307	11	rs8009287	0.4014	14	46369673	A	G	0.5693	0.993	0.977	1.009	-0.0069	0.0082	85934	401577	14	46369673	14	46369673	*	rs8009287	R	46838876	rs8009287	A	G	0.5696	0.0109	0.0017	3e-10	692238	46838876	46369673	14	46369673	14	46369673	*	R	0.841463	6.41176
14_46369812_T_C	rs8014836	14	46369812	T	C	0.0068	1.00705	0.99108	1.02354	0.4308	11	rs8014836	0.4038	14	46369812	T	C	0.5692	0.993	0.977	1.009	-0.0068	0.0082	85934	401577	14	46369812	14	46369812	*	rs8014836	Y	46839015	rs8014836	T	C	0.5719	0.0109	0.0017	3.4e-10	692228	46839015	46369812	14	46369812	14	46369812	*	Y	0.829268	6.41176
14_46370075_G_C	rs12433096	14	46370075	G	C	0.0081	1.008	0.992	1.024	0.434	5	rs12433096	0.3223	14	46370075	C	G	0.434	1.008	0.992	1.024	0.0081	0.0082	85934	401577	14	46370075	14	46370075	*	rs12433096	S	46839278	rs12433096	C	G	0.432	-0.011	0.0017	2e-10	692269	46839278	46370075	14	46370075	14	46370075	*	S	0.987805	-6.47059
14_46370191_C_T	rs12433080	14	46370191	C	T	0.0068	1.007	0.991	1.023	0.4308	10	rs12433080	0.4082	14	46370191	T	C	0.4308	1.007	0.991	1.023	0.0068	0.0082	85934	401577	14	46370191	14	46370191	*	rs12433080	Y	46839394	rs12433080	T	C	0.4304	-0.0108	0.0017	3.8e-10	692231	46839394	46370191	14	46370191	14	46370191	*	Y	0.829268	-6.35294
14_46375539_T_C	rs11627518	14	46375539	T	C	0.0071	1.00705	0.99108	1.02354	0.4324	11	rs11627518	0.3876	14	46375539	T	C	0.5676	0.993	0.977	1.009	-0.0071	0.0082	85934	401577	14	46375539	14	46375539	*	rs11627518	Y	46844742	rs11627518	T	C	0.5691	0.011	0.0017	2.1e-10	692192	46844742	46375539	14	46375539	14	46375539	*	Y	0.865854	6.47059
14_46378223_A_C	rs8009432	14	46378223	A	C	-0.0072	0.993049	0.976562	1.00908	0.5635	11	rs8009432	0.3785	14	46378223	A	C	0.4365	1.007	0.991	1.024	0.0072	0.0082	85934	401577	14	46378223	14	46378223	*	rs8009432	M	46847426	rs8009432	A	C	0.4314	-0.0109	0.0017	2.5e-10	692544	46847426	46378223	14	46378223	14	46378223	*	M	-0.878049	-6.41176
14_46378475_G_T	rs11626664	14	46378475	G	T	0.0065	1.007	0.99	1.023	0.4308	10	rs11626664	0.4243	14	46378475	T	G	0.4308	1.007	0.99	1.023	0.0065	0.0082	85934	401577	14	46378475	14	46378475	*	rs11626664	K	46847678	rs11626664	T	G	0.4303	-0.0108	0.0017	3.6e-10	692252	46847678	46378475	14	46378475	14	46378475	*	K	0.792683	-6.35294
14_46379438_A_G	rs8015465	14	46379438	A	G	-0.008	0.992063	0.976562	1.00806	0.5373	11	rs8015465	0.323	14	46379438	A	G	0.4627	1.008	0.992	1.024	0.008	0.0081	85934	401577	14	46379438	14	46379438	*	rs8015465	R	46848641	rs8015465	A	G	0.4567	-0.0106	0.0017	7e-10	691545	46848641	46379438	14	46379438	14	46379438	*	R	-0.987654	-6.23529
14_46379719_G_A	rs8016371	14	46379719	G	A	-0.0073	0.993	0.977	1.009	0.5632	10	rs8016371	0.3728	14	46379719	A	G	0.5632	0.993	0.977	1.009	-0.0073	0.0082	85934	401577	14	46379719	14	46379719	*	rs8016371	R	46848922	rs8016371	A	G	0.5685	0.0109	0.0017	2.5e-10	691638	46848922	46379719	14	46379719	14	46379719	*	R	-0.890244	6.41176
14_46381508_T_C	rs10149370	14	46381508	T	C	-0.0057	0.994036	0.978474	1.0101	0.5674	11	rs10149370	0.4853	14	46381508	T	C	0.4326	1.006	0.99	1.022	0.0057	0.0082	85934	401577	14	46381508	14	46381508	*	rs10149370	Y	46850711	rs10149370	T	C	0.4283	-0.0105	0.0017	1.1e-09	691651	46850711	46381508	14	46381508	14	46381508	*	Y	-0.695122	-6.17647
14_46381866_T_G	rs11852175	14	46381866	T	G	0.0052	1.00503	0.98912	1.02145	0.4279	11	rs11852175	0.5265	14	46381866	T	G	0.5721	0.995	0.979	1.011	-0.0052	0.0082	85934	401577	14	46381866	14	46381866	*	rs11852175	K	46851069	rs11852175	T	G	0.5729	0.0106	0.0017	1.1e-09	690825	46851069	46381866	14	46381866	14	46381866	*	K	0.634146	6.23529
14_46382101_C_A	rs8022067	14	46382101	C	A	-0.0064	0.994	0.978	1.01	0.5647	10	rs8022067	0.4311	14	46382101	A	C	0.5647	0.994	0.978	1.01	-0.0064	0.0082	85934	401577	14	46382101	14	46382101	*	rs8022067	M	46851304	rs8022067	A	C	0.5711	0.0106	0.0017	8.2e-10	691578	46851304	46382101	14	46382101	14	46382101	*	M	-0.780488	6.23529
14_46384894_C_A	rs7156814	14	46384894	C	A	-0.0061	0.994	0.978	1.01	0.5696	10	rs7156814	0.4602	14	46384894	A	C	0.5696	0.994	0.978	1.01	-0.0061	0.0082	85934	401577	14	46384894	14	46384894	*	rs7156814	H	46854097	rs7156814	A	C	0.5753	0.0107	0.0017	6.2e-10	691124	46854097	46384894	14	46384894	14	46384894	*	H	-0.743902	6.29412
14_46385413_T_C	rs7159042	14	46385413	T	C	-0.0061	0.994036	0.978474	1.0101	0.5696	11	rs7159042	0.4589	14	46385413	T	C	0.4304	1.006	0.99	1.022	0.0061	0.0082	85934	401577	14	46385413	14	46385413	*	rs7159042	Y	46854616	rs7159042	T	C	0.4253	-0.0108	0.0017	5.3e-10	691091	46854616	46385413	14	46385413	14	46385413	*	Y	-0.743902	-6.35294
14_46386984_G_T	rs7147846	14	46386984	G	T	-0.0058	0.994	0.978	1.01	0.5705	10	rs7147846	0.4798	14	46386984	T	G	0.5705	0.994	0.978	1.01	-0.0058	0.0082	85934	401577	14	46386984	14	46386984	*	rs7147846	K	46856187	rs7147846	T	G	0.5748	0.0109	0.0017	3.2e-10	689089	46856187	46386984	14	46386984	14	46386984	*	K	-0.707317	6.41176
14_46392147_A_G	rs7145813	14	46392147	A	G	0.0029	1.00301	0.987167	1.01937	0.4266	11	rs7145813	0.719	14	46392147	A	G	0.5734	0.997	0.981	1.013	-0.0029	0.0082	85934	401577	14	46392147	14	46392147	*	rs7145813	D	46861350	rs7145813	A	G	0.5722	0.0107	0.0017	9.9e-10	681882	46861350	46392147	14	46392147	14	46392147	*	D	0.353659	6.29412
14_46393135_G_C	rs12889531	14	46393135	G	C	0.003	1.003	0.987	1.019	0.4266	5	rs12889531	0.7143	14	46393135	C	G	0.4266	1.003	0.987	1.019	0.003	0.0082	85934	401577	14	46393135	14	46393135	*	rs12889531	S	46862338	rs12889531	C	G	0.4278	-0.0108	0.0017	6.4e-10	687507	46862338	46393135	14	46393135	14	46393135	*	S	0.365854	-6.35294
14_46396380_C_G	rs11849877	14	46396380	C	G	0.0028	1.00301	0.987167	1.01937	0.4265	6	rs11849877	0.73	14	46396380	C	G	0.5735	0.997	0.981	1.013	-0.0028	0.0082	85934	401577	14	46396380	14	46396380	*	rs11849877	V	46865583	rs11849877	C	G	0.5722	0.0107	0.0017	7.2e-10	687819	46865583	46396380	14	46396380	14	46396380	*	V	0.341463	6.29412
14_46396696_A_G	rs2415982	14	46396696	A	G	-0.004	0.996016	0.980392	1.01215	0.5663	11	rs2415982	0.6223	14	46396696	A	G	0.4337	1.004	0.988	1.02	0.004	0.0082	85934	401577	14	46396696	14	46396696	*	rs2415982	R	46865899	rs2415982	A	G	0.4306	-0.011	0.0017	2.3e-10	687819	46865899	46396696	14	46396696	14	46396696	*	R	-0.487805	-6.47059
14_46397606_T_C	rs10138214	14	46397606	T	C	-0.0032	0.997009	0.981354	1.01317	0.5681	11	rs10138214	0.6933	14	46397606	T	C	0.4319	1.003	0.987	1.019	0.0032	0.0082	85934	401577	14	46397606	14	46397606	*	rs10138214	Y	46866809	rs10138214	T	C	0.428	-0.0109	0.0017	4.1e-10	687815	46866809	46397606	14	46397606	14	46397606	*	Y	-0.390244	-6.41176
14_46398286_C_T	rs10498398	14	46398286	C	T	0.0029	1.003	0.987	1.019	0.4265	10	rs10498398	0.7262	14	46398286	T	C	0.4265	1.003	0.987	1.019	0.0029	0.0082	85934	401577	14	46398286	14	46398286	*	rs10498398	Y	46867489	rs10498398	T	C	0.4278	-0.0108	0.0017	5.5e-10	687485	46867489	46398286	14	46398286	14	46398286	*	Y	0.353659	-6.35294
14_46399861_T_C	rs12589974	14	46399861	T	C	-0.0035	0.996016	0.980392	1.01215	0.5677	11	rs12589974	0.6681	14	46399861	T	C	0.4323	1.004	0.988	1.02	0.0035	0.0082	85934	401577	14	46399861	14	46399861	*	rs12589974	Y	46869064	rs12589974	T	C	0.4287	-0.0109	0.0017	4.1e-10	687881	46869064	46399861	14	46399861	14	46399861	*	Y	-0.426829	-6.41176
14_46400823_G_C	rs945024	14	46400823	G	C	-0.0041	0.996	0.98	1.012	0.5662	5	rs945024	0.6145	14	46400823	C	G	0.5662	0.996	0.98	1.012	-0.0041	0.0082	85934	401577	14	46400823	14	46400823	*	rs945024	S	46870026	rs945024	C	G	0.5706	0.0109	0.0017	3.1e-10	687824	46870026	46400823	14	46400823	14	46400823	*	S	-0.5	6.41176
14_46401405_C_T	rs17671850	14	46401405	C	T	0.003	1.003	0.987	1.019	0.4265	10	rs17671850	0.7123	14	46401405	T	C	0.4265	1.003	0.987	1.019	0.003	0.0082	85934	401577	14	46401405	14	46401405	*	rs17671850	Y	46870608	rs17671850	T	C	0.4278	-0.0108	0.0017	4.9e-10	687571	46870608	46401405	14	46401405	14	46401405	*	Y	0.365854	-6.35294
14_46404125_A_T	rs4533179	14	46404125	A	T	-0.0043	0.996016	0.979432	1.01215	0.5657	6	rs4533179	0.6019	14	46404125	A	T	0.4343	1.004	0.988	1.021	0.0043	0.0082	85934	401577	14	46404125	14	46404125	*	rs4533179	W	46873328	rs4533179	A	T	0.4295	-0.011	0.0017	2.7e-10	687723	46873328	46404125	14	46404125	14	46404125	*	W	-0.52439	-6.47059
14_46404573_A_G	rs2415984	14	46404573	A	G	-0.0041	0.996016	0.980392	1.01215	0.5412	11	rs2415984	0.6127	14	46404573	A	G	0.4588	1.004	0.988	1.02	0.0041	0.0082	85934	401577	14	46404573	14	46404573	*	rs2415984	R	46873776	rs2415984	A	G	0.4538	-0.0108	0.0017	4.9e-10	685398	46873776	46404573	14	46404573	14	46404573	*	R	-0.5	-6.35294
14_46407969_T_C	rs11157502	14	46407969	T	C	-0.0035	0.996016	0.980392	1.01215	0.5671	11	rs11157502	0.6709	14	46407969	T	C	0.4329	1.004	0.988	1.02	0.0035	0.0082	85934	401577	14	46407969	14	46407969	*	rs11157502	Y	46877172	rs11157502	T	C	0.4284	-0.0109	0.0018	1.4e-09	634321	46877172	46407969	14	46407969	14	46407969	*	Y	-0.426829	-6.05556
14_46411926_G_C	rs2415988	14	46411926	G	C	0.0028	1.003	0.987	1.019	0.4272	5	rs2415988	0.7336	14	46411926	C	G	0.4272	1.003	0.987	1.019	0.0028	0.0082	85934	401577	14	46411926	14	46411926	*	rs2415988	S	46881129	rs2415988	C	G	0.4277	-0.0108	0.0017	5.7e-10	688525	46881129	46411926	14	46411926	14	46411926	*	S	0.341463	-6.35294
14_46413069_G_A	rs8019899	14	46413069	G	A	-0.0037	0.996	0.98	1.012	0.565	10	rs8019899	0.6524	14	46413069	A	G	0.565	0.996	0.98	1.012	-0.0037	0.0082	85934	401577	14	46413069	14	46413069	*	rs8019899	V	46882272	rs8019899	A	G	0.5705	0.0109	0.0017	3.2e-10	688680	46882272	46413069	14	46413069	14	46413069	*	V	-0.45122	6.41176
14_46414506_A_G	rs8005701	14	46414506	A	G	-0.0035	0.996016	0.980392	1.01215	0.5658	11	rs8005701	0.6697	14	46414506	A	G	0.4342	1.004	0.988	1.02	0.0035	0.0082	85934	401577	14	46414506	14	46414506	*	rs8005701	R	46883709	rs8005701	A	G	0.4291	-0.0109	0.0017	4.5e-10	685338	46883709	46414506	14	46414506	14	46414506	*	R	-0.426829	-6.41176
14_46421178_G_A	rs12890259	14	46421178	G	A	0.0021	1.002	0.986	1.018	0.4271	10	rs12890259	0.7983	14	46421178	A	G	0.4271	1.002	0.986	1.018	0.0021	0.0082	85934	401577	14	46421178	14	46421178	*	rs12890259	R	46890381	rs12890259	A	G	0.4277	-0.0108	0.0017	4.6e-10	688063	46890381	46421178	14	46421178	14	46421178	*	R	0.256098	-6.35294
14_46422854_G_C	rs1669814	14	46422854	G	C	-0.0035	0.997	0.981	1.013	0.5657	5	rs1669814	0.6693	14	46422854	C	G	0.5657	0.997	0.981	1.013	-0.0035	0.0082	85934	401577	14	46422854	14	46422854	*	rs1669814	S	46892057	rs1669814	C	G	0.5697	0.0109	0.0017	3.9e-10	688210	46892057	46422854	14	46422854	14	46422854	*	S	-0.426829	6.41176
14_46422944_C_T	rs1669815	14	46422944	C	T	-0.0035	0.997	0.981	1.013	0.5658	10	rs1669815	0.6697	14	46422944	T	C	0.5658	0.997	0.981	1.013	-0.0035	0.0082	85934	401577	14	46422944	14	46422944	*	rs1669815	Y	46892147	rs1669815	T	C	0.5696	0.0109	0.0017	3.2e-10	688227	46892147	46422944	14	46422944	14	46422944	*	Y	-0.426829	6.41176
14_46424952_G_A	rs1669786	14	46424952	G	A	-0.0033	0.997	0.981	1.013	0.5662	10	rs1669786	0.6907	14	46424952	A	G	0.5662	0.997	0.981	1.013	-0.0033	0.0082	85934	401577	14	46424952	14	46424952	*	rs1669786	R	46894155	rs1669786	A	G	0.5695	0.0111	0.0017	2e-10	688182	46894155	46424952	14	46424952	14	46424952	*	R	-0.402439	6.52941
14_46426279_A_T	rs1761017	14	46426279	A	T	-0.0035	0.996016	0.980392	1.01215	0.564	6	rs1761017	0.6696	14	46426279	A	T	0.436	1.004	0.988	1.02	0.0035	0.0082	85934	401577	14	46426279	14	46426279	*	rs1761017	W	46895482	rs1761017	A	T	0.4308	-0.0111	0.0017	1.4e-10	688194	46895482	46426279	14	46426279	14	46426279	*	W	-0.426829	-6.52941
14_46434069_G_A	rs1761012	14	46434069	G	A	-0.0057	0.994	0.978	1.01	0.5465	10	rs1761012	0.4871	14	46434069	A	G	0.5465	0.994	0.978	1.01	-0.0057	0.0082	85934	401577	14	46434069	14	46434069	*	rs1761012	R	46903272	rs1761012	A	G	0.5527	0.0105	0.0017	1.6e-09	686780	46903272	46434069	14	46434069	14	46434069	*	R	-0.695122	6.17647
14_46440980_A_C	rs11626117	14	46440980	A	C	0.0051	1.00503	0.988142	1.02249	0.3567	11	rs11626117	0.5458	14	46440980	A	C	0.6433	0.995	0.978	1.012	-0.0051	0.0085	85934	401577	14	46440980	14	46440980	*	rs11626117	M	46910183	rs11626117	A	C	0.6438	0.0089	0.0018	6.6e-07	688868	46910183	46440980	14	46440980	14	46440980	*	M	0.6	4.94444
14_46447605_T_G	rs10129679	14	46447605	T	G	-0.0051	0.995025	0.979432	1.01112	0.5438	11	rs10129679	0.5291	14	46447605	T	G	0.4562	1.005	0.989	1.021	0.0051	0.0082	85934	401577	14	46447605	14	46447605	*	rs10129679	K	46916808	rs10129679	T	G	0.4501	-0.0106	0.0017	1e-09	688334	46916808	46447605	14	46447605	14	46447605	*	K	-0.621951	-6.23529
14_46448014_A_T	rs1669798	14	46448014	A	T	-0.0052	0.995025	0.979432	1.01112	0.5438	6	rs1669798	0.5283	14	46448014	A	T	0.4562	1.005	0.989	1.021	0.0052	0.0082	85934	401577	14	46448014	14	46448014	*	rs1669798	W	46917217	rs1669798	A	T	0.4501	-0.0105	0.0017	1.2e-09	688377	46917217	46448014	14	46448014	14	46448014	*	W	-0.634146	-6.17647
14_46448404_A_C	rs1376889	14	46448404	A	C	-0.0053	0.995025	0.978474	1.01112	0.544	11	rs1376889	0.5192	14	46448404	A	C	0.456	1.005	0.989	1.022	0.0053	0.0082	85934	401577	14	46448404	14	46448404	*	rs1376889	M	46917607	rs1376889	A	C	0.4502	-0.0105	0.0017	1.2e-09	688298	46917607	46448404	14	46448404	14	46448404	*	M	-0.646341	-6.17647
14_46449626_A_C	rs1623701	14	46449626	A	C	-0.0042	0.996016	0.979432	1.01215	0.6096	11	rs1623701	0.6116	14	46449626	A	C	0.3904	1.004	0.988	1.021	0.0042	0.0083	85934	401577	14	46449626	14	46449626	*	rs1623701	M	46918829	rs1623701	A	C	0.383	-0.0084	0.0018	1.8e-06	688358	46918829	46449626	14	46449626	14	46449626	*	M	-0.506024	-4.66667
14_46449839_T_C	rs7158003	14	46449839	T	C	0.0041	1.00402	0.988142	1.02041	0.3885	11	rs7158003	0.6178	14	46449839	T	C	0.6115	0.996	0.98	1.012	-0.0041	0.0083	85934	401577	14	46449839	14	46449839	*	rs7158003	Y	46919042	rs7158003	T	C	0.6143	0.0082	0.0018	3.2e-06	687098	46919042	46449839	14	46449839	14	46449839	*	Y	0.493976	4.55556
14_46451559_C_T	rs1612831	14	46451559	C	T	0.0073	1.007	0.991	1.024	0.5574	10	rs1612831	0.3731	14	46451559	T	C	0.5574	1.007	0.991	1.024	0.0073	0.0082	85934	401577	14	46451559	14	46451559	*	rs1612831	Y	46920762	rs1612831	T	C	0.5486	-0.009	0.0017	2.3e-07	688482	46920762	46451559	14	46451559	14	46451559	*	Y	0.890244	-5.29412
14_46452062_G_A	rs12434073	14	46452062	G	A	-0.01	0.99	0.974	1.006	0.379	10	rs12434073	0.2334	14	46452062	A	G	0.379	0.99	0.974	1.006	-0.01	0.0084	85934	401577	14	46452062	14	46452062	*	rs12434073	R	46921265	rs12434073	A	G	0.3856	0.0113	0.0018	1.6e-10	688485	46921265	46452062	14	46452062	14	46452062	*	R	-1.19048	6.27778
14_46452098_C_A	rs12434033	14	46452098	C	A	-0.0083	0.992	0.976	1.008	0.4437	10	rs12434033	0.3114	14	46452098	A	C	0.4437	0.992	0.976	1.008	-0.0083	0.0082	85934	401577	14	46452098	14	46452098	*	rs12434033	H	46921301	rs12434033	A	C	0.4512	0.0086	0.0017	7e-07	687714	46921301	46452098	14	46452098	14	46452098	*	H	-1.0122	5.05882
14_46452699_T_C	rs1669802	14	46452699	T	C	0.0072	1.00705	0.99108	1.02354	0.5571	11	rs1669802	0.3814	14	46452699	T	C	0.4429	0.993	0.977	1.009	-0.0072	0.0082	85934	401577	14	46452699	14	46452699	*	rs1669802	Y	46921902	rs1669802	T	C	0.4513	0.0088	0.0017	3.8e-07	688695	46921902	46452699	14	46452699	14	46452699	*	Y	0.878049	5.17647
14_46454304_A_G	rs1823690	14	46454304	A	G	-0.0077	0.992063	0.976562	1.00806	0.4457	11	rs1823690	0.3448	14	46454304	A	G	0.5543	1.008	0.992	1.024	0.0077	0.0082	85934	401577	14	46454304	14	46454304	*	rs1823690	R	46923507	rs1823690	A	G	0.5486	-0.0082	0.0017	2e-06	688439	46923507	46454304	14	46454304	14	46454304	*	R	-0.939024	-4.82353
14_46454598_A_C	rs1376891	14	46454598	A	C	0.0072	1.00705	0.99108	1.02354	0.5626	11	rs1376891	0.3809	14	46454598	A	C	0.4374	0.993	0.977	1.009	-0.0072	0.0082	85934	401577	14	46454598	14	46454598	*	rs1376891	M	46923801	rs1376891	A	C	0.4452	0.0085	0.0017	9e-07	687069	46923801	46454598	14	46454598	14	46454598	*	M	0.878049	5
14_46462599_C_T	rs12882684	14	46462599	C	T	0.005	1.005	0.989	1.022	0.3581	10	rs12882684	0.5572	14	46462599	T	C	0.3581	1.005	0.989	1.022	0.005	0.0084	85934	401577	14	46462599	14	46462599	*	rs12882684	Y	46931802	rs12882684	T	C	0.358	-0.0087	0.0018	9.8e-07	688424	46931802	46462599	14	46462599	14	46462599	*	Y	0.595238	-4.83333
14_46463088_G_T	rs11846013	14	46463088	G	T	-0.0085	0.992	0.975	1.008	0.3735	10	rs11846013	0.3132	14	46463088	T	G	0.3735	0.992	0.975	1.008	-0.0085	0.0084	85934	401577	14	46463088	14	46463088	*	rs11846013	D	46932291	rs11846013	T	G	0.3845	0.0116	0.0018	5.1e-11	688839	46932291	46463088	14	46463088	14	46463088	*	D	-1.0119	6.44444
14_46464037_G_T	rs12433740	14	46464037	G	T	0.0047	1.005	0.988	1.021	0.3586	10	rs12433740	0.5798	14	46464037	T	G	0.3586	1.005	0.988	1.021	0.0047	0.0084	85934	401577	14	46464037	14	46464037	*	rs12433740	K	46933240	rs12433740	T	G	0.3581	-0.0086	0.0018	1.7e-06	687994	46933240	46464037	14	46464037	14	46464037	*	K	0.559524	-4.77778
14_46465324_T_C	rs17672908	14	46465324	T	C	-0.0079	0.992063	0.97561	1.00908	0.3734	11	rs17672908	0.3452	14	46465324	T	C	0.6266	1.008	0.991	1.025	0.0079	0.0084	85934	401577	14	46465324	14	46465324	*	rs17672908	Y	46934527	rs17672908	T	C	0.6113	-0.0116	0.0018	5.8e-11	689276	46934527	46465324	14	46465324	14	46465324	*	Y	-0.940476	-6.44444
14_46465561_T_C	rs1761029	14	46465561	T	C	0.0079	1.00806	0.99108	1.02459	0.6214	11	rs1761029	0.3463	14	46465561	T	C	0.3786	0.992	0.976	1.009	-0.0079	0.0084	85934	401577	14	46465561	14	46465561	*	rs1761029	Y	46934764	rs1761029	T	C	0.3849	0.0116	0.0018	6.7e-11	689001	46934764	46465561	14	46465561	14	46465561	*	Y	0.940476	6.44444
14_46468830_T_C	rs2817571	14	46468830	T	C	0.0066	1.00705	0.990099	1.02249	0.5563	11	rs2817571	0.4224	14	46468830	T	C	0.4437	0.993	0.978	1.01	-0.0066	0.0082	85934	401577	14	46468830	14	46468830	*	rs2817571	Y	46938033	rs2817571	T	C	0.4503	0.0087	0.0018	8.6e-07	681043	46938033	46468830	14	46468830	14	46468830	*	Y	0.804878	4.83333
14_46469961_T_C	rs2817570	14	46469961	T	C	0.0062	1.00604	0.990099	1.02249	0.5543	11	rs2817570	0.4505	14	46469961	T	C	0.4457	0.994	0.978	1.01	-0.0062	0.0082	85934	401577	14	46469961	14	46469961	*	rs2817570	Y	46939164	rs2817570	T	C	0.4521	0.0085	0.0017	8.2e-07	689404	46939164	46469961	14	46469961	14	46469961	*	Y	0.756098	5
14_46470761_T_C	rs2817569	14	46470761	T	C	0.0069	1.00705	0.99108	1.02354	0.5571	11	rs2817569	0.4013	14	46470761	T	C	0.4429	0.993	0.977	1.009	-0.0069	0.0082	85934	401577	14	46470761	14	46470761	*	rs2817569	Y	46939964	rs2817569	T	C	0.45	0.0086	0.0017	6.1e-07	689303	46939964	46470761	14	46470761	14	46470761	*	Y	0.841463	5.05882
14_46480046_T_C	rs2600794	14	46480046	T	C	0.0061	1.00604	0.990099	1.02249	0.5556	11	rs2600794	0.4557	14	46480046	T	C	0.4444	0.994	0.978	1.01	-0.0061	0.0082	85934	401577	14	46480046	14	46480046	*	rs2600794	Y	46949249	rs2600794	T	C	0.4515	0.0086	0.0017	5.8e-07	691129	46949249	46480046	14	46480046	14	46480046	*	Y	0.743902	5.05882
14_46483398_C_T	rs1353190	14	46483398	C	T	-0.0002	1	0.984	1.016	0.5461	10	rs1353190	0.9853	14	46483398	T	C	0.5461	1	0.984	1.016	-0.0002	0.0082	85934	401577	14	46483398	14	46483398	*	rs1353190	Y	46952601	rs1353190	T	C	0.5429	-0.011	0.0017	2.5e-10	687682	46952601	46483398	14	46483398	14	46483398	*	Y	-0.0243902	-6.47059
14_46487660_T_C	rs8010773	14	46487660	T	C	-0.0083	0.992063	0.97561	1.00806	0.3772	11	rs8010773	0.3249	14	46487660	T	C	0.6228	1.008	0.992	1.025	0.0083	0.0084	85934	401577	14	46487660	14	46487660	*	rs8010773	Y	46956863	rs8010773	T	C	0.6197	-0.0116	0.0018	5.7e-11	691854	46956863	46487660	14	46487660	14	46487660	*	Y	-0.988095	-6.44444
14_46488574_C_A	rs1389608	14	46488574	C	A	-0.0085	0.992	0.975	1.008	0.3706	10	rs1389608	0.3126	14	46488574	A	C	0.3706	0.992	0.975	1.008	-0.0085	0.0084	85934	401577	14	46488574	14	46488574	*	rs1389608	M	46957777	rs1389608	A	C	0.3808	0.0121	0.0018	8e-12	692149	46957777	46488574	14	46488574	14	46488574	*	M	-1.0119	6.72222
14_46488719_T_C	rs1389607	14	46488719	T	C	0.0068	1.00705	0.990099	1.02354	0.614	11	rs1389607	0.4132	14	46488719	T	C	0.386	0.993	0.977	1.01	-0.0068	0.0084	85934	401577	14	46488719	14	46488719	*	rs1389607	Y	46957922	rs1389607	T	C	0.3898	0.0115	0.0018	8.5e-11	691048	46957922	46488719	14	46488719	14	46488719	*	Y	0.809524	6.38889
14_46490070_T_C	rs17740937	14	46490070	T	C	-0.0082	0.992063	0.97561	1.00806	0.3715	11	rs17740937	0.33	14	46490070	T	C	0.6285	1.008	0.992	1.025	0.0082	0.0084	85934	401577	14	46490070	14	46490070	*	rs17740937	Y	46959273	rs17740937	T	C	0.6182	-0.0122	0.0018	6.3e-12	691977	46959273	46490070	14	46490070	14	46490070	*	Y	-0.97619	-6.77778
14_46490657_T_G	rs2642106	14	46490657	T	G	0.0072	1.00705	0.99108	1.02354	0.5597	11	rs2642106	0.3799	14	46490657	T	G	0.4403	0.993	0.977	1.009	-0.0072	0.0082	85934	401577	14	46490657	14	46490657	*	rs2642106	K	46959860	rs2642106	T	G	0.4462	0.0092	0.0017	1e-07	692374	46959860	46490657	14	46490657	14	46490657	*	K	0.878049	5.41176
14_46490723_G_A	rs2642105	14	46490723	G	A	0.0072	1.007	0.991	1.024	0.5599	10	rs2642105	0.3754	14	46490723	A	G	0.5599	1.007	0.991	1.024	0.0072	0.0082	85934	401577	14	46490723	14	46490723	*	rs2642105	R	46959926	rs2642105	A	G	0.5537	-0.0093	0.0017	8.2e-08	692590	46959926	46490723	14	46490723	14	46490723	*	R	0.878049	-5.47059
14_46491051_A_G	rs2642104	14	46491051	A	G	0.0079	1.00806	0.992063	1.02459	0.5597	11	rs2642104	0.3364	14	46491051	A	G	0.4403	0.992	0.976	1.008	-0.0079	0.0082	85934	401577	14	46491051	14	46491051	*	rs2642104	R	46960254	rs2642104	A	G	0.4465	0.0093	0.0017	6.9e-08	692201	46960254	46491051	14	46491051	14	46491051	*	R	0.963415	5.47059
14_46491163_G_A	rs2817556	14	46491163	G	A	0.0077	1.008	0.992	1.024	0.5595	10	rs2817556	0.3477	14	46491163	A	G	0.5595	1.008	0.992	1.024	0.0077	0.0082	85934	401577	14	46491163	14	46491163	*	rs2817556	R	46960366	rs2817556	A	G	0.5538	-0.0093	0.0017	7.4e-08	692187	46960366	46491163	14	46491163	14	46491163	*	R	0.939024	-5.47059
14_46491349_T_C	rs1494097	14	46491349	T	C	0.0086	1.00908	0.992063	1.02564	0.624	11	rs1494097	0.3058	14	46491349	T	C	0.376	0.991	0.975	1.008	-0.0086	0.0084	85934	401577	14	46491349	14	46491349	*	rs1494097	Y	46960552	rs1494097	T	C	0.381	0.0122	0.0018	7e-12	692158	46960552	46491349	14	46491349	14	46491349	*	Y	1.02381	6.77778
14_46491438_G_A	rs1494096	14	46491438	G	A	0.0077	1.008	0.992	1.024	0.5596	10	rs1494096	0.3452	14	46491438	A	G	0.5596	1.008	0.992	1.024	0.0077	0.0082	85934	401577	14	46491438	14	46491438	*	rs1494096	R	46960641	rs1494096	A	G	0.5536	-0.0093	0.0017	7.8e-08	692189	46960641	46491438	14	46491438	14	46491438	*	R	0.939024	-5.47059
14_46491938_G_C	rs1901507	14	46491938	G	C	-0.0075	0.993	0.977	1.009	0.4364	5	rs1901507	0.3592	14	46491938	C	G	0.4364	0.993	0.977	1.009	-0.0075	0.0082	85934	401577	14	46491938	14	46491938	*	rs1901507	S	46961141	rs1901507	C	G	0.4464	0.0093	0.0017	7.7e-08	691956	46961141	46491938	14	46491938	14	46491938	*	S	-0.914634	5.47059
14_46492119_G_A	rs2817555	14	46492119	G	A	0.0072	1.007	0.991	1.024	0.5586	10	rs2817555	0.3783	14	46492119	A	G	0.5586	1.007	0.991	1.024	0.0072	0.0082	85934	401577	14	46492119	14	46492119	*	rs2817555	R	46961322	rs2817555	A	G	0.5536	-0.0094	0.0017	6.2e-08	686972	46961322	46492119	14	46492119	14	46492119	*	R	0.878049	-5.52941
14_46492182_G_A	rs1869102	14	46492182	G	A	0.0076	1.008	0.992	1.024	0.5596	10	rs1869102	0.3528	14	46492182	A	G	0.5596	1.008	0.992	1.024	0.0076	0.0082	85934	401577	14	46492182	14	46492182	*	rs1869102	R	46961385	rs1869102	A	G	0.5536	-0.0093	0.0017	7.5e-08	691768	46961385	46492182	14	46492182	14	46492182	*	R	0.926829	-5.47059
14_46493516_T_C	rs754962	14	46493516	T	C	0.0083	1.00806	0.992063	1.02459	0.624	11	rs754962	0.3213	14	46493516	T	C	0.376	0.992	0.976	1.008	-0.0083	0.0084	85934	401577	14	46493516	14	46493516	*	rs754962	Y	46962719	rs754962	T	C	0.381	0.0122	0.0018	5.3e-12	692422	46962719	46493516	14	46493516	14	46493516	*	Y	0.988095	6.77778
14_46493766_T_C	rs754960	14	46493766	T	C	-0.0079	0.992063	0.97561	1.00908	0.3719	11	rs754960	0.3464	14	46493766	T	C	0.6281	1.008	0.991	1.025	0.0079	0.0084	85934	401577	14	46493766	14	46493766	*	rs754960	Y	46962969	rs754960	T	C	0.6184	-0.0123	0.0018	4.5e-12	692258	46962969	46493766	14	46493766	14	46493766	*	Y	-0.940476	-6.83333
14_46494077_C_T	rs2642103	14	46494077	C	T	0.0078	1.008	0.991	1.025	0.6237	10	rs2642103	0.3534	14	46494077	T	C	0.6237	1.008	0.991	1.025	0.0078	0.0084	85934	401577	14	46494077	14	46494077	*	rs2642103	Y	46963280	rs2642103	T	C	0.6155	-0.0122	0.0018	5.1e-12	692386	46963280	46494077	14	46494077	14	46494077	*	Y	0.928571	-6.77778
14_46494287_G_C	rs1826614	14	46494287	G	C	0.0083	1.008	0.992	1.025	0.624	5	rs1826614	0.323	14	46494287	C	G	0.624	1.008	0.992	1.025	0.0083	0.0084	85934	401577	14	46494287	14	46494287	*	rs1826614	B	46963490	rs1826614	C	G	0.619	-0.0123	0.0018	4e-12	692454	46963490	46494287	14	46494287	14	46494287	*	B	0.988095	-6.83333
14_46495581_T_C	rs1389605	14	46495581	T	C	0.0052	1.00503	0.988142	1.02249	0.3559	11	rs1389605	0.5429	14	46495581	T	C	0.6441	0.995	0.978	1.012	-0.0052	0.0085	85934	401577	14	46495581	14	46495581	*	rs1389605	Y	46964784	rs1389605	T	C	0.6433	0.0089	0.0018	6.5e-07	686683	46964784	46495581	14	46495581	14	46495581	*	Y	0.611765	4.94444
14_46499585_C_T	rs2642090	14	46499585	C	T	0.0082	1.008	0.992	1.025	0.6236	10	rs2642090	0.3293	14	46499585	T	C	0.6236	1.008	0.992	1.025	0.0082	0.0084	85934	401577	14	46499585	14	46499585	*	rs2642090	Y	46968788	rs2642090	T	C	0.6196	-0.0123	0.0018	3.7e-12	692498	46968788	46499585	14	46499585	14	46499585	*	Y	0.97619	-6.83333
14_46501101_T_C	rs1494092	14	46501101	T	C	0.0048	1.00503	0.988142	1.02145	0.3559	11	rs1494092	0.5682	14	46501101	T	C	0.6441	0.995	0.979	1.012	-0.0048	0.0085	85934	401577	14	46501101	14	46501101	*	rs1494092	Y	46970304	rs1494092	T	C	0.6446	0.0091	0.0018	3.9e-07	685408	46970304	46501101	14	46501101	14	46501101	*	Y	0.564706	5.05556
14_46503015_C_A	rs1389604	14	46503015	C	A	0.0058	1.006	0.989	1.023	0.3511	10	rs1389604	0.4949	14	46503015	A	C	0.3511	1.006	0.989	1.023	0.0058	0.0085	85934	401577	14	46503015	14	46503015	*	rs1389604	M	46972218	rs1389604	A	C	0.3521	-0.0089	0.0018	6.5e-07	686935	46972218	46503015	14	46503015	14	46503015	*	M	0.682353	-4.94444
14_46503366_A_G	rs12147928	14	46503366	A	G	-0.0083	0.992063	0.97561	1.00806	0.3723	11	rs12147928	0.3237	14	46503366	A	G	0.6277	1.008	0.992	1.025	0.0083	0.0084	85934	401577	14	46503366	14	46503366	*	rs12147928	R	46972569	rs12147928	A	G	0.6197	-0.0124	0.0018	2.3e-12	692138	46972569	46503366	14	46503366	14	46503366	*	R	-0.988095	-6.88889
14_46503551_A_G	rs2642091	14	46503551	A	G	0.008	1.00806	0.992063	1.02459	0.6234	11	rs2642091	0.3415	14	46503551	A	G	0.3766	0.992	0.976	1.008	-0.008	0.0084	85934	401577	14	46503551	14	46503551	*	rs2642091	R	46972754	rs2642091	A	G	0.3803	0.0124	0.0018	3.1e-12	692217	46972754	46503551	14	46503551	14	46503551	*	R	0.952381	6.88889
14_46508308_C_T	rs2899989	14	46508308	C	T	-0.0067	0.993	0.977	1.009	0.4381	10	rs2899989	0.4148	14	46508308	T	C	0.4381	0.993	0.977	1.009	-0.0067	0.0082	85934	401577	14	46508308	14	46508308	*	rs2899989	H	46977511	rs2899989	T	C	0.446	0.0092	0.0017	9.8e-08	691279	46977511	46508308	14	46508308	14	46508308	*	H	-0.817073	5.41176
14_46515295_T_C	rs2600814	14	46515295	T	C	0.0117	1.01215	0.996016	1.02775	0.5594	11	rs2600814	0.1541	14	46515295	T	C	0.4406	0.988	0.973	1.004	-0.0117	0.0082	85934	401577	14	46515295	14	46515295	*	rs2600814	Y	46984498	rs2600814	T	C	0.4422	0.0109	0.0017	3.3e-10	692415	46984498	46515295	14	46515295	14	46515295	*	Y	1.42683	6.41176
14_46525105_T_C	rs8017002	14	46525105	T	C	0.0161	1.01626	1	1.03306	0.5285	11	rs8017002	0.04919	14	46525105	T	C	0.4715	0.984	0.968	1	-0.0161	0.0082	85934	401577	14	46525105	14	46525105	*	rs8017002	Y	46994308	rs8017002	T	C	0.4753	0.0079	0.0018	8.9e-06	630548	46994308	46525105	14	46525105	14	46525105	*	Y	1.96341	4.38889
14_46538981_T_C	rs2817536	14	46538981	T	C	0.0155	1.01523	0.999001	1.03199	0.5367	11	rs2817536	0.0573	14	46538981	T	C	0.4633	0.985	0.969	1.001	-0.0155	0.0082	85934	401577	14	46538981	14	46538981	*	rs2817536	Y	47008184	rs2817536	T	C	0.4646	0.007	0.0017	5.5e-05	685827	47008184	46538981	14	46538981	14	46538981	*	Y	1.89024	4.11765
14_46557694_G_A	rs2167583	14	46557694	G	A	-0.0145	0.986	0.97	1.001	0.4638	10	rs2167583	0.0742	14	46557694	A	G	0.4638	0.986	0.97	1.001	-0.0145	0.0081	85934	401577	14	46557694	14	46557694	*	rs2167583	R	47026897	rs2167583	A	G	0.4697	0.0069	0.0017	6.7e-05	688560	47026897	46557694	14	46557694	14	46557694	*	R	-1.79012	4.05882
14_46558076_C_A	rs1494091	14	46558076	C	A	0.0139	1.014	0.998	1.03	0.5209	10	rs1494091	0.08837	14	46558076	A	C	0.5209	1.014	0.998	1.03	0.0139	0.0081	85934	401577	14	46558076	14	46558076	*	rs1494091	M	47027279	rs1494091	A	C	0.5206	-0.0066	0.0017	0.00013	688474	47027279	46558076	14	46558076	14	46558076	*	M	1.71605	-3.88235
14_46559229_G_A	rs11847234	14	46559229	G	A	-0.0145	0.986	0.97	1.001	0.462	10	rs11847234	0.07459	14	46559229	A	G	0.462	0.986	0.97	1.001	-0.0145	0.0081	85934	401577	14	46559229	14	46559229	*	rs11847234	R	47028432	rs11847234	A	G	0.468	0.0069	0.0017	7.3e-05	687936	47028432	46559229	14	46559229	14	46559229	*	R	-1.79012	4.05882
14_46560441_C_T	rs10141379	14	46560441	C	T	-0.0146	0.986	0.97	1.001	0.462	10	rs10141379	0.07321	14	46560441	T	C	0.462	0.986	0.97	1.001	-0.0146	0.0081	85934	401577	14	46560441	14	46560441	*	rs10141379	Y	47029644	rs10141379	T	C	0.4683	0.0069	0.0017	7.4e-05	688074	47029644	46560441	14	46560441	14	46560441	*	Y	-1.80247	4.05882
14_46560764_A_G	rs2642088	14	46560764	A	G	0.0147	1.01523	0.999001	1.03093	0.5345	11	rs2642088	0.07117	14	46560764	A	G	0.4655	0.985	0.97	1.001	-0.0147	0.0081	85934	401577	14	46560764	14	46560764	*	rs2642088	R	47029967	rs2642088	A	G	0.4685	0.0068	0.0017	8.1e-05	688195	47029967	46560764	14	46560764	14	46560764	*	R	1.81481	4
14_46587784_A_G	rs11845763	14	46587784	A	G	0.0178	1.01833	1.001	1.0352	0.3184	11	rs11845763	0.04055	14	46587784	A	G	0.6816	0.982	0.966	0.999	-0.0178	0.0087	85934	401577	14	46587784	14	46587784	*	rs11845763	R	47056987	rs11845763	A	G	0.6789	0.0087	0.0019	3.3e-06	682216	47056987	46587784	14	46587784	14	46587784	*	R	2.04598	4.57895
14_46592099_C_A	rs10130214	14	46592099	C	A	-0.0109	0.989	0.97	1.009	0.2065	10	rs10130214	0.2763	14	46592099	A	C	0.2065	0.989	0.97	1.009	-0.0109	0.01	85934	401577	14	46592099	14	46592099	*	rs10130214	M	47061302	rs10130214	A	C	0.2091	0.0081	0.0022	0.00016	687780	47061302	46592099	14	46592099	14	46592099	*	M	-1.09	3.68182
14_46592609_C_G	rs10130685	14	46592609	C	G	-0.0109	0.98912	0.969932	1.00908	0.2086	6	rs10130685	0.2732	14	46592609	C	G	0.7914	1.011	0.991	1.031	0.0109	0.01	85934	401577	14	46592609	14	46592609	*	rs10130685	S	47061812	rs10130685	C	G	0.7892	-0.0083	0.0021	9.7e-05	688550	47061812	46592609	14	46592609	14	46592609	*	S	-1.09	-3.95238
14_46592619_G_T	rs10130854	14	46592619	G	T	-0.0111	0.989	0.97	1.009	0.2087	10	rs10130854	0.2673	14	46592619	T	G	0.2087	0.989	0.97	1.009	-0.0111	0.01	85934	401577	14	46592619	14	46592619	*	rs10130854	K	47061822	rs10130854	T	G	0.2108	0.0084	0.0021	9.2e-05	688541	47061822	46592619	14	46592619	14	46592619	*	K	-1.11	4
14_46593462_A_G	rs2198243	14	46593462	A	G	0.0148	1.01523	0.999001	1.03199	0.6031	11	rs2198243	0.07434	14	46593462	A	G	0.3969	0.985	0.969	1.001	-0.0148	0.0083	85934	401577	14	46593462	14	46593462	*	rs2198243	R	47062665	rs2198243	A	G	0.3998	0.0096	0.0018	5.2e-08	688325	47062665	46593462	14	46593462	14	46593462	*	R	1.78313	5.33333
14_46597201_C_A	rs10146543	14	46597201	C	A	-0.0113	0.989	0.97	1.008	0.2069	10	rs10146543	0.2591	14	46597201	A	C	0.2069	0.989	0.97	1.008	-0.0113	0.01	85934	401577	14	46597201	14	46597201	*	rs10146543	M	47066404	rs10146543	A	C	0.209	0.0082	0.0022	0.00018	686934	47066404	46597201	14	46597201	14	46597201	*	M	-1.13	3.72727
14_46597691_A_C	rs2220812	14	46597691	A	C	0.0151	1.01523	0.999001	1.03199	0.6044	11	rs2220812	0.06995	14	46597691	A	C	0.3956	0.985	0.969	1.001	-0.0151	0.0083	85934	401577	14	46597691	14	46597691	*	rs2220812	M	47066894	rs2220812	A	C	0.398	0.0096	0.0018	5.1e-08	687333	47066894	46597691	14	46597691	14	46597691	*	M	1.81928	5.33333
14_46599121_T_G	rs1472242	14	46599121	T	G	0.0149	1.01523	0.999001	1.03199	0.6028	11	rs1472242	0.07352	14	46599121	T	G	0.3972	0.985	0.969	1.001	-0.0149	0.0083	85934	401577	14	46599121	14	46599121	*	rs1472242	K	47068324	rs1472242	T	G	0.4011	0.0099	0.0018	2.1e-08	686084	47068324	46599121	14	46599121	14	46599121	*	K	1.79518	5.5
14_46599977_T_G	rs1494086	14	46599977	T	G	0.0148	1.01523	0.999001	1.03199	0.6026	11	rs1494086	0.07395	14	46599977	T	G	0.3974	0.985	0.969	1.001	-0.0148	0.0083	85934	401577	14	46599977	14	46599977	*	rs1494086	K	47069180	rs1494086	T	G	0.4011	0.0097	0.0018	3.9e-08	687540	47069180	46599977	14	46599977	14	46599977	*	K	1.78313	5.38889
14_46602324_G_T	rs4900705	14	46602324	G	T	-0.0113	0.989	0.97	1.008	0.2059	10	rs4900705	0.2612	14	46602324	T	G	0.2059	0.989	0.97	1.008	-0.0113	0.01	85934	401577	14	46602324	14	46602324	*	rs4900705	D	47071527	rs4900705	T	G	0.2087	0.0084	0.0021	9.6e-05	687235	47071527	46602324	14	46602324	14	46602324	*	D	-1.13	4
14_46602624_C_G	rs414929	14	46602624	C	G	0.0126	1.01317	0.997009	1.02881	0.5418	6	rs414929	0.123	14	46602624	C	G	0.4582	0.987	0.972	1.003	-0.0126	0.0081	85934	401577	14	46602624	14	46602624	*	rs414929	V	47071827	rs414929	C	G	0.4608	0.0074	0.0018	3.8e-05	634080	47071827	46602624	14	46602624	14	46602624	*	V	1.55556	4.11111
14_46603448_G_C	rs1389602	14	46603448	G	C	0.0184	1.019	1.001	1.036	0.3158	5	rs1389602	0.03548	14	46603448	C	G	0.3158	1.019	1.001	1.036	0.0184	0.0087	85934	401577	14	46603448	14	46603448	*	rs1389602	S	47072651	rs1389602	C	G	0.3214	-0.0089	0.0019	1.7e-06	682713	47072651	46603448	14	46603448	14	46603448	*	S	2.11494	-4.68421
14_46604270_C_T	rs11844038	14	46604270	C	T	-0.011	0.989	0.97	1.009	0.2057	10	rs11844038	0.2752	14	46604270	T	C	0.2057	0.989	0.97	1.009	-0.011	0.01	85934	401577	14	46604270	14	46604270	*	rs11844038	Y	47073473	rs11844038	T	C	0.2086	0.0083	0.0022	0.00012	687328	47073473	46604270	14	46604270	14	46604270	*	Y	-1.1	3.77273
14_46604622_A_C	rs8003496	14	46604622	A	C	0.0148	1.01523	0.999001	1.03199	0.6026	11	rs8003496	0.07431	14	46604622	A	C	0.3974	0.985	0.969	1.001	-0.0148	0.0083	85934	401577	14	46604622	14	46604622	*	rs8003496	H	47073825	rs8003496	A	C	0.3997	0.0098	0.0018	3.2e-08	687615	47073825	46604622	14	46604622	14	46604622	*	H	1.78313	5.44444
14_46609770_A_G	rs3007060	14	46609770	A	G	0.009	1.00908	0.990099	1.02775	0.7624	11	rs3007060	0.3501	14	46609770	A	G	0.2376	0.991	0.973	1.01	-0.009	0.0096	85934	401577	14	46609770	14	46609770	*	rs3007060	R	47078973	rs3007060	A	G	0.2383	0.0087	0.0023	0.00011	506069	47078973	46609770	14	46609770	14	46609770	*	R	0.9375	3.78261
14_46619633_T_G	rs360182	14	46619633	T	G	0.0123	1.01215	0.996016	1.02881	0.6108	11	rs360182	0.1418	14	46619633	T	G	0.3892	0.988	0.972	1.004	-0.0123	0.0083	85934	401577	14	46619633	14	46619633	*	rs360182	K	47088836	rs360182	T	G	0.3915	0.0099	0.0018	2.3e-08	688022	47088836	46619633	14	46619633	14	46619633	*	K	1.48193	5.5
14_46626114_C_G	rs7156303	14	46626114	C	G	0.0125	1.01215	0.997009	1.02881	0.5411	6	rs7156303	0.1254	14	46626114	C	G	0.4589	0.988	0.972	1.003	-0.0125	0.0081	85934	401577	14	46626114	14	46626114	*	rs7156303	V	47095317	rs7156303	C	G	0.4616	0.0073	0.0017	2.2e-05	690595	47095317	46626114	14	46626114	14	46626114	*	V	1.54321	4.29412
14_46627965_T_C	rs12885231	14	46627965	T	C	0.017	1.01729	0.997009	1.03734	0.2013	11	rs12885231	0.09638	14	46627965	T	C	0.7987	0.983	0.964	1.003	-0.017	0.0102	85934	401577	14	46627965	14	46627965	*	rs12885231	Y	47097168	rs12885231	T	C	0.7938	0.0103	0.0021	1.2e-06	681610	47097168	46627965	14	46627965	14	46627965	*	Y	1.66667	4.90476
14_46631289_T_G	rs17675363	14	46631289	T	G	0.0148	1.01523	0.999001	1.03199	0.3975	11	rs17675363	0.07573	14	46631289	T	G	0.6025	0.985	0.969	1.001	-0.0148	0.0083	85934	401577	14	46631289	14	46631289	*	rs17675363	K	47100492	rs17675363	T	G	0.596	0.0114	0.0018	1.6e-10	679482	47100492	46631289	14	46631289	14	46631289	*	K	1.78313	6.33333
14_46633274_G_A	rs360183	14	46633274	G	A	0.0158	1.016	0.999	1.033	0.6246	10	rs360183	0.06055	14	46633274	A	G	0.6246	1.016	0.999	1.033	0.0158	0.0084	85934	401577	14	46633274	14	46633274	*	rs360183	D	47102477	rs360183	A	G	0.6253	-0.0103	0.0018	8.7e-09	688805	47102477	46633274	14	46633274	14	46633274	*	D	1.88095	-5.72222
14_46634456_C_T	rs360185	14	46634456	C	T	0.0173	1.017	1.001	1.034	0.5479	10	rs360185	0.03381	14	46634456	T	C	0.5479	1.017	1.001	1.034	0.0173	0.0082	85934	401577	14	46634456	14	46634456	*	rs360185	Y	47103659	rs360185	T	C	0.5509	-0.0071	0.0017	4.1e-05	690566	47103659	46634456	14	46634456	14	46634456	*	Y	2.10976	-4.17647
14_46634625_A_G	rs360188	14	46634625	A	G	0.0184	1.01833	0.997009	1.04058	0.8289	11	rs360188	0.09079	14	46634625	A	G	0.1711	0.982	0.961	1.003	-0.0184	0.0109	85934	401577	14	46634625	14	46634625	*	rs360188	R	47103828	rs360188	A	G	0.1708	0.009	0.0025	0.00034	529765	47103828	46634625	14	46634625	14	46634625	*	R	1.68807	3.6
14_46636972_A_G	rs360192	14	46636972	A	G	0.0174	1.01729	1.001	1.03413	0.6276	11	rs360192	0.03844	14	46636972	A	G	0.3724	0.983	0.967	0.999	-0.0174	0.0084	85934	401577	14	46636972	14	46636972	*	rs360192	R	47106175	rs360192	A	G	0.3733	0.0102	0.0018	1.1e-08	688852	47106175	46636972	14	46636972	14	46636972	*	R	2.07143	5.66667
14_46637231_A_G	rs12885228	14	46637231	A	G	0.0147	1.01523	0.995025	1.0352	0.1995	11	rs12885228	0.1512	14	46637231	A	G	0.8005	0.985	0.966	1.005	-0.0147	0.0102	85934	401577	14	46637231	14	46637231	*	rs12885228	R	47106434	rs12885228	A	G	0.7928	0.0101	0.0021	1.8e-06	683961	47106434	46637231	14	46637231	14	46637231	*	R	1.44118	4.80952
14_46637284_C_A	rs360193	14	46637284	C	A	0.0175	1.018	1.001	1.034	0.5482	10	rs360193	0.03252	14	46637284	A	C	0.5482	1.018	1.001	1.034	0.0175	0.0082	85934	401577	14	46637284	14	46637284	*	rs360193	M	47106487	rs360193	A	C	0.5484	-0.0071	0.0017	4.3e-05	690132	47106487	46637284	14	46637284	14	46637284	*	M	2.13415	-4.17647
14_46641102_T_C	rs1350934	14	46641102	T	C	0.0109	1.01112	0.994036	1.02775	0.3565	11	rs1350934	0.1999	14	46641102	T	C	0.6435	0.989	0.973	1.006	-0.0109	0.0085	85934	401577	14	46641102	14	46641102	*	rs1350934	Y	47110305	rs1350934	T	C	0.6463	0.0121	0.0018	4.5e-11	673531	47110305	46641102	14	46641102	14	46641102	*	Y	1.28235	6.72222
14_46644691_G_T	rs12896331	14	46644691	G	T	0.0171	1.017	1.001	1.034	0.546	10	rs12896331	0.03591	14	46644691	T	G	0.546	1.017	1.001	1.034	0.0171	0.0082	85934	401577	14	46644691	14	46644691	*	rs12896331	K	47113894	rs12896331	T	G	0.5326	-0.007	0.0017	5.1e-05	688797	47113894	46644691	14	46644691	14	46644691	*	K	2.08537	-4.11765
14_46645937_A_G	rs10133602	14	46645937	A	G	-0.0081	0.992063	0.972763	1.01215	0.2031	11	rs10133602	0.4199	14	46645937	A	G	0.7969	1.008	0.988	1.028	0.0081	0.0101	85934	401577	14	46645937	14	46645937	*	rs10133602	R	47115140	rs10133602	A	G	0.7826	-0.0087	0.0022	6.3e-05	687229	47115140	46645937	14	46645937	14	46645937	*	R	-0.80198	-3.95455
14_46646615_A_G	rs8012230	14	46646615	A	G	0.0157	1.01626	0.999001	1.03306	0.6228	11	rs8012230	0.06158	14	46646615	A	G	0.3772	0.984	0.968	1.001	-0.0157	0.0084	85934	401577	14	46646615	14	46646615	*	rs8012230	R	47115818	rs8012230	A	G	0.3892	0.0099	0.0018	2.5e-08	686707	47115818	46646615	14	46646615	14	46646615	*	R	1.86905	5.5
14_46649056_A_G	rs1020898	14	46649056	A	G	-0.0118	0.988142	0.968992	1.00806	0.2105	11	rs1020898	0.2354	14	46649056	A	G	0.7895	1.012	0.992	1.032	0.0118	0.0099	85934	401577	14	46649056	14	46649056	*	rs1020898	R	47118259	rs1020898	A	G	0.7865	-0.0082	0.0021	0.00013	689531	47118259	46649056	14	46649056	14	46649056	*	R	-1.19192	-3.90476
14_46651976_G_A	rs8015548	14	46651976	G	A	0.0167	1.017	1.001	1.033	0.5479	10	rs8015548	0.04114	14	46651976	A	G	0.5479	1.017	1.001	1.033	0.0167	0.0082	85934	401577	14	46651976	14	46651976	*	rs8015548	R	47121179	rs8015548	A	G	0.5485	-0.007	0.0017	5.1e-05	691435	47121179	46651976	14	46651976	14	46651976	*	R	2.03659	-4.11765
14_46653264_G_C	rs8021656	14	46653264	G	C	0.017	1.017	1.001	1.034	0.6175	5	rs8021656	0.04163	14	46653264	C	G	0.6175	1.017	1.001	1.034	0.017	0.0084	85934	401577	14	46653264	14	46653264	*	rs8021656	S	47122467	rs8021656	C	G	0.6183	-0.01	0.0018	2.6e-08	688946	47122467	46653264	14	46653264	14	46653264	*	S	2.02381	-5.55556
14_46654348_C_G	rs1564064	14	46654348	C	G	-0.0123	0.988142	0.968992	1.00705	0.2084	6	rs1564064	0.2193	14	46654348	C	G	0.7916	1.012	0.993	1.032	0.0123	0.01	85934	401577	14	46654348	14	46654348	*	rs1564064	S	47123551	rs1564064	C	G	0.7883	-0.0085	0.0021	7.3e-05	689339	47123551	46654348	14	46654348	14	46654348	*	S	-1.23	-4.04762
14_46655128_A_G	rs12887038	14	46655128	A	G	0.0184	1.01833	1.002	1.0352	0.6165	11	rs12887038	0.02801	14	46655128	A	G	0.3835	0.982	0.966	0.998	-0.0184	0.0084	85934	401577	14	46655128	14	46655128	*	rs12887038	R	47124331	rs12887038	A	G	0.3827	0.0099	0.0018	3.3e-08	688849	47124331	46655128	14	46655128	14	46655128	*	R	2.19048	5.5
14_46655376_A_G	rs12887571	14	46655376	A	G	0.0174	1.01729	1.001	1.03413	0.6188	11	rs12887571	0.03792	14	46655376	A	G	0.3812	0.983	0.967	0.999	-0.0174	0.0084	85934	401577	14	46655376	14	46655376	*	rs12887571	R	47124579	rs12887571	A	G	0.3817	0.01	0.0018	2.4e-08	688938	47124579	46655376	14	46655376	14	46655376	*	R	2.07143	5.55556
14_46668232_C_T	rs1381641	14	46668232	C	T	0.0172	1.017	1.001	1.034	0.5471	10	rs1381641	0.03474	14	46668232	T	C	0.5471	1.017	1.001	1.034	0.0172	0.0082	85934	401577	14	46668232	14	46668232	*	rs1381641	Y	47137435	rs1381641	T	C	0.5475	-0.0071	0.0017	4.2e-05	691910	47137435	46668232	14	46668232	14	46668232	*	Y	2.09756	-4.17647
14_46673152_T_G	rs1020897	14	46673152	T	G	0.0173	1.01729	1.001	1.03413	0.6164	11	rs1020897	0.03884	14	46673152	T	G	0.3836	0.983	0.967	0.999	-0.0173	0.0084	85934	401577	14	46673152	14	46673152	*	rs1020897	K	47142355	rs1020897	T	G	0.382	0.0098	0.0018	2.9e-08	689454	47142355	46673152	14	46673152	14	46673152	*	K	2.05952	5.44444
14_46676501_C_T	rs11157519	14	46676501	C	T	0.0158	1.016	1	1.032	0.558	10	rs11157519	0.05311	14	46676501	T	C	0.558	1.016	1	1.032	0.0158	0.0082	85934	401577	14	46676501	14	46676501	*	rs11157519	Y	47145704	rs11157519	T	C	0.5572	-0.0074	0.0017	2.1e-05	682549	47145704	46676501	14	46676501	14	46676501	*	Y	1.92683	-4.35294
14_46683842_G_A	rs8006214	14	46683842	G	A	-0.012	0.988	0.965	1.011	0.1342	10	rs8006214	0.3113	14	46683842	A	G	0.1342	0.988	0.965	1.011	-0.012	0.0119	85934	401577	14	46683842	14	46683842	*	rs8006214	R	47153045	rs8006214	A	G	0.1415	0.012	0.0025	2.1e-06	690214	47153045	46683842	14	46683842	14	46683842	*	R	-1.0084	4.8
14_46687483_C_T	rs11620836	14	46687483	C	T	0.0198	1.02	1.001	1.039	0.2374	10	rs11620836	0.03704	14	46687483	T	C	0.2374	1.02	1.001	1.039	0.0198	0.0095	85934	401577	14	46687483	14	46687483	*	rs11620836	Y	47156686	rs11620836	T	C	0.2391	-0.0138	0.002	6.4e-12	687399	47156686	46687483	14	46687483	14	46687483	*	Y	2.08421	-6.9
14_46687534_C_G	rs8003970	14	46687534	C	G	-0.0149	0.985222	0.968992	1.002	0.6587	6	rs8003970	0.0823	14	46687534	C	G	0.3413	1.015	0.998	1.032	0.0149	0.0086	85934	401577	14	46687534	14	46687534	*	rs8003970	S	47156737	rs8003970	C	G	0.3406	-0.0099	0.0018	3.9e-08	690066	47156737	46687534	14	46687534	14	46687534	*	S	-1.73256	-5.5
14_46691286_T_C	rs8017786	14	46691286	T	C	-0.0159	0.984252	0.968054	1.001	0.6599	11	rs8017786	0.06318	14	46691286	T	C	0.3401	1.016	0.999	1.033	0.0159	0.0086	85934	401577	14	46691286	14	46691286	*	rs8017786	Y	47160489	rs8017786	T	C	0.3388	-0.0096	0.0017	2.4e-08	792754	47160489	46691286	14	46691286	14	46691286	*	Y	-1.84884	-5.64706
14_46700231_A_G	rs1381644	14	46700231	A	G	-0.0164	0.983284	0.967118	1	0.661	11	rs1381644	0.05497	14	46700231	A	G	0.339	1.017	1	1.034	0.0164	0.0085	85934	401577	14	46700231	14	46700231	*	rs1381644	R	47169434	rs1381644	A	G	0.3393	-0.0097	0.0018	8e-08	691016	47169434	46700231	14	46700231	14	46700231	*	R	-1.92941	-5.38889
14_46701828_A_G	rs10143327	14	46701828	A	G	-0.0143	0.986193	0.963391	1.00908	0.1381	11	rs10143327	0.2224	14	46701828	A	G	0.8619	1.014	0.991	1.038	0.0143	0.0117	85934	401577	14	46701828	14	46701828	*	rs10143327	R	47171031	rs10143327	A	G	0.8581	-0.0111	0.0025	8.2e-06	691680	47171031	46701828	14	46701828	14	46701828	*	R	-1.22222	-4.44
14_46704842_T_C	rs7143291	14	46704842	T	C	-0.0066	0.993049	0.977517	1.0101	0.4056	11	rs7143291	0.4287	14	46704842	T	C	0.5944	1.007	0.99	1.023	0.0066	0.0083	85934	401577	14	46704842	14	46704842	*	rs7143291	Y	47174045	rs7143291	T	C	0.5937	-0.0063	0.0018	0.00035	681129	47174045	46704842	14	46704842	14	46704842	*	Y	-0.795181	-3.5
14_46708693_C_T	rs11157522	14	46708693	C	T	-0.0136	0.986	0.964	1.009	0.1403	10	rs11157522	0.2454	14	46708693	T	C	0.1403	0.986	0.964	1.009	-0.0136	0.0117	85934	401577	14	46708693	14	46708693	*	rs11157522	Y	47177896	rs11157522	T	C	0.1443	0.0113	0.0025	5.6e-06	689288	47177896	46708693	14	46708693	14	46708693	*	Y	-1.16239	4.52
14_46719026_C_G	rs9323121	14	46719026	C	G	-0.0131	0.987167	0.96432	1.0101	0.1398	6	rs9323121	0.265	14	46719026	C	G	0.8602	1.013	0.99	1.037	0.0131	0.0117	85934	401577	14	46719026	14	46719026	*	rs9323121	S	47188229	rs9323121	C	G	0.859	-0.0114	0.0025	5.7e-06	689466	47188229	46719026	14	46719026	14	46719026	*	S	-1.11966	-4.56
14_46719064_A_G	rs10083457	14	46719064	A	G	-0.0127	0.987167	0.965251	1.0101	0.1398	11	rs10083457	0.2795	14	46719064	A	G	0.8602	1.013	0.99	1.036	0.0127	0.0117	85934	401577	14	46719064	14	46719064	*	rs10083457	R	47188267	rs10083457	A	G	0.859	-0.0114	0.0025	5.7e-06	689477	47188267	46719064	14	46719064	14	46719064	*	R	-1.08547	-4.56
14_46731571_C_A	rs10147737	14	46731571	C	A	-0.014	0.986	0.963	1.009	0.1348	10	rs10147737	0.2392	14	46731571	A	C	0.1348	0.986	0.963	1.009	-0.014	0.0119	85934	401577	14	46731571	14	46731571	*	rs10147737	M	47200774	rs10147737	A	C	0.1401	0.0117	0.0025	3.9e-06	689206	47200774	46731571	14	46731571	14	46731571	*	M	-1.17647	4.68
14_46732942_A_G	rs8005413	14	46732942	A	G	-0.0133	0.987167	0.96432	1.0101	0.1417	11	rs8005413	0.256	14	46732942	A	G	0.8583	1.013	0.99	1.037	0.0133	0.0117	85934	401577	14	46732942	14	46732942	*	rs8005413	R	47202145	rs8005413	A	G	0.8579	-0.0115	0.0025	4.9e-06	682499	47202145	46732942	14	46732942	14	46732942	*	R	-1.13675	-4.6
14_46735151_T_C	rs980530	14	46735151	T	C	0.0188	1.01937	1	1.03842	0.2432	11	rs980530	0.04754	14	46735151	T	C	0.7568	0.981	0.963	1	-0.0188	0.0095	85934	401577	14	46735151	14	46735151	*	rs980530	Y	47204354	rs980530	T	C	0.7551	0.0134	0.002	2.2e-11	685815	47204354	46735151	14	46735151	14	46735151	*	Y	1.97895	6.7
14_46742130_C_T	rs8006944	14	46742130	C	T	0.0139	1.014	0.998	1.03	0.5669	10	rs8006944	0.08984	14	46742130	T	C	0.5669	1.014	0.998	1.03	0.0139	0.0082	85934	401577	14	46742130	14	46742130	*	rs8006944	Y	47211333	rs8006944	T	C	0.5666	-0.0084	0.0018	2.2e-06	676201	47211333	46742130	14	46742130	14	46742130	*	Y	1.69512	-4.66667
14_46744574_A_C	rs7157176	14	46744574	A	C	0.0162	1.01626	0.996016	1.03627	0.7901	11	rs7157176	0.1094	14	46744574	A	C	0.2099	0.984	0.965	1.004	-0.0162	0.0101	85934	401577	14	46744574	14	46744574	*	rs7157176	M	47213777	rs7157176	A	C	0.2071	0.0087	0.0022	5.8e-05	687774	47213777	46744574	14	46744574	14	46744574	*	M	1.60396	3.95455
14_46746015_C_T	rs10132701	14	46746015	C	T	-0.0156	0.985	0.964	1.006	0.1696	10	rs10132701	0.1497	14	46746015	T	C	0.1696	0.985	0.964	1.006	-0.0156	0.0109	85934	401577	14	46746015	14	46746015	*	rs10132701	Y	47215218	rs10132701	T	C	0.1733	0.0112	0.0022	3.5e-07	789185	47215218	46746015	14	46746015	14	46746015	*	Y	-1.43119	5.09091
14_46746847_C_T	rs10444711	14	46746847	C	T	-0.0156	0.985	0.964	1.006	0.1694	10	rs10444711	0.1514	14	46746847	T	C	0.1694	0.985	0.964	1.006	-0.0156	0.0109	85934	401577	14	46746847	14	46746847	*	rs10444711	Y	47216050	rs10444711	T	C	0.1738	0.0106	0.0023	5e-06	688164	47216050	46746847	14	46746847	14	46746847	*	Y	-1.43119	4.6087
14_46748849_A_G	rs12880708	14	46748849	A	G	0.0114	1.01112	0.995025	1.02775	0.4579	11	rs12880708	0.1662	14	46748849	A	G	0.5421	0.989	0.973	1.005	-0.0114	0.0082	85934	401577	14	46748849	14	46748849	*	rs12880708	R	47218052	rs12880708	A	G	0.54	0.0095	0.0018	6e-08	673038	47218052	46748849	14	46748849	14	46748849	*	R	1.39024	5.27778
14_46749451_G_A	rs11157525	14	46749451	G	A	-0.0143	0.986	0.965	1.007	0.1691	10	rs11157525	0.1877	14	46749451	A	G	0.1691	0.986	0.965	1.007	-0.0143	0.0109	85934	401577	14	46749451	14	46749451	*	rs11157525	R	47218654	rs11157525	A	G	0.1732	0.0104	0.0023	7.4e-06	688370	47218654	46749451	14	46749451	14	46749451	*	R	-1.31193	4.52174
14_46750194_T_A	rs12888477	14	46750194	T	A	0.0149	1.015	0.995	1.035	0.7897	5	rs12888477	0.141	14	46750194	A	T	0.7897	1.015	0.995	1.035	0.0149	0.0101	85934	401577	14	46750194	14	46750194	*	rs12888477	W	47219397	rs12888477	A	T	0.7931	-0.0085	0.0022	9e-05	687593	47219397	46750194	14	46750194	14	46750194	*	W	1.47525	-3.86364
14_46751233_T_A	rs12147656	14	46751233	T	A	-0.0143	0.986	0.965	1.007	0.1708	5	rs12147656	0.1874	14	46751233	A	T	0.1708	0.986	0.965	1.007	-0.0143	0.0108	85934	401577	14	46751233	14	46751233	*	rs12147656	W	47220436	rs12147656	A	T	0.1733	0.0106	0.0023	4.4e-06	688533	47220436	46751233	14	46751233	14	46751233	*	W	-1.32407	4.6087
14_46752356_A_G	rs1350935	14	46752356	A	G	-0.0171	0.983284	0.962464	1.00402	0.1706	11	rs1350935	0.1146	14	46752356	A	G	0.8294	1.017	0.996	1.039	0.0171	0.0108	85934	401577	14	46752356	14	46752356	*	rs1350935	R	47221559	rs1350935	A	G	0.827	-0.0106	0.0023	4.6e-06	688324	47221559	46752356	14	46752356	14	46752356	*	R	-1.58333	-4.6087
14_46752985_A_T	rs8018961	14	46752985	A	T	0.0148	1.01523	0.995025	1.0352	0.7921	6	rs8018961	0.1446	14	46752985	A	T	0.2079	0.985	0.966	1.005	-0.0148	0.0101	85934	401577	14	46752985	14	46752985	*	rs8018961	W	47222188	rs8018961	A	T	0.2066	0.0087	0.0022	5.4e-05	688500	47222188	46752985	14	46752985	14	46752985	*	W	1.46535	3.95455
14_46754742_C_T	rs11848659	14	46754742	C	T	-0.0171	0.983	0.962	1.004	0.1694	10	rs11848659	0.1139	14	46754742	T	C	0.1694	0.983	0.962	1.004	-0.0171	0.0108	85934	401577	14	46754742	14	46754742	*	rs11848659	B	47223945	rs11848659	T	C	0.173	0.011	0.0023	2e-06	688673	47223945	46754742	14	46754742	14	46754742	*	B	-1.58333	4.78261
14_46757904_A_C	rs12881881	14	46757904	A	C	0.0149	1.01523	0.995025	1.0352	0.795	11	rs12881881	0.1432	14	46757904	A	C	0.205	0.985	0.966	1.005	-0.0149	0.0102	85934	401577	14	46757904	14	46757904	*	rs12881881	M	47227107	rs12881881	A	C	0.2025	0.0091	0.0022	2.2e-05	688888	47227107	46757904	14	46757904	14	46757904	*	M	1.46078	4.13636
14_46766823_G_C	rs724702	14	46766823	G	C	0.0131	1.013	0.997	1.03	0.5584	5	rs724702	0.1132	14	46766823	C	G	0.5584	1.013	0.997	1.03	0.0131	0.0083	85934	401577	14	46766823	14	46766823	*	rs724702	S	47236026	rs724702	C	G	0.5597	-0.009	0.0019	2.3e-06	518770	47236026	46766823	14	46766823	14	46766823	*	S	1.57831	-4.73684
14_46767061_A_G	rs724701	14	46767061	A	G	0.0194	1.01937	1	1.0395	0.2292	11	rs724701	0.04499	14	46767061	A	G	0.7708	0.981	0.962	1	-0.0194	0.0097	85934	401577	14	46767061	14	46767061	*	rs724701	R	47236264	rs724701	A	G	0.7681	0.0136	0.002	1.7e-11	691123	47236264	46767061	14	46767061	14	46767061	*	R	2	6.8
14_46778772_T_A	rs1532202	14	46778772	T	A	0.0021	1.002	0.986	1.018	0.505	5	rs1532202	0.7966	14	46778772	A	T	0.505	1.002	0.986	1.018	0.0021	0.0082	85934	401577	14	46778772	14	46778772	*	rs1532202	W	47247975	rs1532202	A	T	0.5036	-0.0143	0.0018	3.9e-16	691000	47247975	46778772	14	46778772	14	46778772	*	W	0.256098	-7.94444
14_46781965_A_C	rs3920000	14	46781965	A	C	0.0028	1.00301	0.987167	1.01937	0.5065	11	rs3920000	0.7346	14	46781965	A	C	0.4935	0.997	0.981	1.013	-0.0028	0.0082	85934	401577	14	46781965	14	46781965	*	rs3920000	M	47251168	rs3920000	A	C	0.4967	0.0144	0.0018	2e-16	690134	47251168	46781965	14	46781965	14	46781965	*	M	0.341463	8
14_46794220_T_C	rs8012844	14	46794220	T	C	0.006	1.00604	0.990099	1.02249	0.5117	11	rs8012844	0.4628	14	46794220	T	C	0.4883	0.994	0.978	1.01	-0.006	0.0082	85934	401577	14	46794220	14	46794220	*	rs8012844	Y	47263423	rs8012844	T	C	0.4899	0.0144	0.0017	9.1e-17	688399	47263423	46794220	14	46794220	14	46794220	*	Y	0.731707	8.47059
14_46798969_G_C	rs1388569	14	46798969	G	C	-0.0027	0.997	0.978	1.017	0.2194	5	rs1388569	0.7876	14	46798969	C	G	0.2194	0.997	0.978	1.017	-0.0027	0.0099	85934	401577	14	46798969	14	46798969	*	rs1388569	S	47268172	rs1388569	C	G	0.2159	-0.0081	0.0021	0.00015	685508	47268172	46798969	14	46798969	14	46798969	*	S	-0.272727	-3.85714
14_46803220_T_G	rs12587412	14	46803220	T	G	0.0062	1.00604	0.990099	1.02249	0.5129	11	rs12587412	0.4473	14	46803220	T	G	0.4871	0.994	0.978	1.01	-0.0062	0.0081	85934	401577	14	46803220	14	46803220	*	rs12587412	K	47272423	rs12587412	T	G	0.4896	0.0146	0.0017	4.8e-17	688484	47272423	46803220	14	46803220	14	46803220	*	K	0.765432	8.58824
14_46803401_T_C	rs12587459	14	46803401	T	C	-0.0024	0.998004	0.978474	1.01729	0.2193	11	rs12587459	0.8106	14	46803401	T	C	0.7807	1.002	0.983	1.022	0.0024	0.0099	85934	401577	14	46803401	14	46803401	*	rs12587459	Y	47272604	rs12587459	T	C	0.7836	0.0081	0.0021	0.00016	685588	47272604	46803401	14	46803401	14	46803401	*	Y	-0.242424	3.85714
14_46804761_T_C	rs2899991	14	46804761	T	C	0.0064	1.00604	0.990099	1.02249	0.5118	11	rs2899991	0.4297	14	46804761	T	C	0.4882	0.994	0.978	1.01	-0.0064	0.0082	85934	401577	14	46804761	14	46804761	*	rs2899991	Y	47273964	rs2899991	T	C	0.4911	0.0145	0.0017	5.7e-17	687879	47273964	46804761	14	46804761	14	46804761	*	Y	0.780488	8.52941
14_46806073_T_C	rs7147873	14	46806073	T	C	0.0065	1.00604	0.990099	1.02249	0.5119	11	rs7147873	0.4241	14	46806073	T	C	0.4881	0.994	0.978	1.01	-0.0065	0.0082	85934	401577	14	46806073	14	46806073	*	rs7147873	Y	47275276	rs7147873	T	C	0.4902	0.0146	0.0017	4.9e-17	687260	47275276	46806073	14	46806073	14	46806073	*	Y	0.792683	8.58824
14_46816563_C_T	rs10132354	14	46816563	C	T	0.0037	1.004	0.988	1.02	0.5136	10	rs10132354	0.6459	14	46816563	T	C	0.5136	1.004	0.988	1.02	0.0037	0.0081	85934	401577	14	46816563	14	46816563	*	rs10132354	Y	47285766	rs10132354	T	C	0.5122	-0.0136	0.0017	7.4e-15	685443	47285766	46816563	14	46816563	14	46816563	*	Y	0.45679	-8
14_46816714_G_A	rs2933196	14	46816714	G	A	-0.0047	0.995	0.979	1.012	0.4174	10	rs2933196	0.573	14	46816714	A	G	0.4174	0.995	0.979	1.012	-0.0047	0.0083	85934	401577	14	46816714	14	46816714	*	rs2933196	R	47285917	rs2933196	A	G	0.4253	0.0139	0.0018	6.4e-15	679856	47285917	46816714	14	46816714	14	46816714	*	R	-0.566265	7.72222
14_46824145_A_G	rs2933195	14	46824145	A	G	-0.0062	0.994036	0.978474	1.0101	0.4736	11	rs2933195	0.4452	14	46824145	A	G	0.5264	1.006	0.99	1.022	0.0062	0.0081	85934	401577	14	46824145	14	46824145	*	rs2933195	R	47293348	rs2933195	A	G	0.5217	-0.0144	0.0017	7.4e-17	691130	47293348	46824145	14	46824145	14	46824145	*	R	-0.765432	-8.47059
14_46837078_C_T	rs10142781	14	46837078	C	T	-0.0145	0.986	0.967	1.005	0.2275	10	rs10142781	0.1345	14	46837078	T	C	0.2275	0.986	0.967	1.005	-0.0145	0.0097	85934	401577	14	46837078	14	46837078	*	rs10142781	Y	47306281	rs10142781	T	C	0.2389	0.013	0.002	5.9e-11	788042	47306281	46837078	14	46837078	14	46837078	*	Y	-1.49485	6.5
14_46845735_C_T	rs1388568	14	46845735	C	T	-0.0098	0.99	0.974	1.006	0.4132	10	rs1388568	0.2369	14	46845735	T	C	0.4132	0.99	0.974	1.006	-0.0098	0.0083	85934	401577	14	46845735	14	46845735	*	rs1388568	Y	47314938	rs1388568	T	C	0.4177	0.0139	0.0018	2.3e-15	688242	47314938	46845735	14	46845735	14	46845735	*	Y	-1.18072	7.72222
14_46854924_G_A	rs3007133	14	46854924	G	A	-0.0082	0.992	0.976	1.008	0.4301	10	rs3007133	0.3153	14	46854924	A	G	0.4301	0.992	0.976	1.008	-0.0082	0.0082	85934	401577	14	46854924	14	46854924	*	rs3007133	R	47324127	rs3007133	A	G	0.4334	0.0143	0.0017	2.1e-16	691064	47324127	46854924	14	46854924	14	46854924	*	R	-1	8.41176
14_46855420_C_G	rs3007134	14	46855420	C	G	-0.0096	0.990099	0.974659	1.00604	0.4297	6	rs3007134	0.2428	14	46855420	C	G	0.5703	1.01	0.994	1.026	0.0096	0.0082	85934	401577	14	46855420	14	46855420	*	rs3007134	S	47324623	rs3007134	C	G	0.5646	-0.0142	0.0017	5e-16	691125	47324623	46855420	14	46855420	14	46855420	*	S	-1.17073	-8.35294
14_46857956_A_G	rs1119510	14	46857956	A	G	-0.0098	0.990099	0.974659	1.00604	0.4303	11	rs1119510	0.2323	14	46857956	A	G	0.5697	1.01	0.994	1.026	0.0098	0.0082	85934	401577	14	46857956	14	46857956	*	rs1119510	R	47327159	rs1119510	A	G	0.5667	-0.0143	0.0017	3.6e-16	691168	47327159	46857956	14	46857956	14	46857956	*	R	-1.19512	-8.41176
14_46871852_C_G	rs1491910	14	46871852	C	G	0.0028	1.00301	0.982318	1.02354	0.1833	6	rs1491910	0.7878	14	46871852	C	G	0.8167	0.997	0.977	1.018	-0.0028	0.0105	85934	401577	14	46871852	14	46871852	*	rs1491910	S	47341055	rs1491910	C	G	0.8155	0.0089	0.0023	9.8e-05	687692	47341055	46871852	14	46871852	14	46871852	*	S	0.266667	3.86957
14_46875229_C_T	rs1552741	14	46875229	C	T	0.0042	1.004	0.984	1.024	0.1989	10	rs1552741	0.6845	14	46875229	T	C	0.1989	1.004	0.984	1.024	0.0042	0.0102	85934	401577	14	46875229	14	46875229	*	rs1552741	H	47344432	rs1552741	T	C	0.1981	0.0091	0.0022	3.5e-05	687383	47344432	46875229	14	46875229	14	46875229	*	H	0.411765	4.13636
14_46889271_T_C	rs2933223	14	46889271	T	C	-0.0101	0.990099	0.97371	1.00604	0.4306	11	rs2933223	0.2201	14	46889271	T	C	0.5694	1.01	0.994	1.027	0.0101	0.0082	85934	401577	14	46889271	14	46889271	*	rs2933223	Y	47358474	rs2933223	T	C	0.5313	-0.0145	0.0017	7.7e-17	687853	47358474	46889271	14	46889271	14	46889271	*	Y	-1.23171	-8.52941
14_46889333_A_G	rs1979670	14	46889333	A	G	0.0032	1.00301	0.983284	1.02354	0.2009	11	rs1979670	0.753	14	46889333	A	G	0.7991	0.997	0.977	1.017	-0.0032	0.0102	85934	401577	14	46889333	14	46889333	*	rs1979670	R	47358536	rs1979670	A	G	0.7991	-0.0097	0.0022	1.1e-05	684352	47358536	46889333	14	46889333	14	46889333	*	R	0.313725	-4.40909
14_46898413_C_T	rs3007105	14	46898413	C	T	-0.0111	0.989	0.973	1.005	0.4308	10	rs3007105	0.1786	14	46898413	T	C	0.4308	0.989	0.973	1.005	-0.0111	0.0082	85934	401577	14	46898413	14	46898413	*	rs3007105	Y	47367616	rs3007105	T	C	0.4697	0.0142	0.0017	1.1e-17	785488	47367616	46898413	14	46898413	14	46898413	*	Y	-1.35366	8.35294
14_46901826_G_C	rs2416007	14	46901826	G	C	-0.0113	0.989	0.973	1.005	0.4302	5	rs2416007	0.169	14	46901826	C	G	0.4302	0.989	0.973	1.005	-0.0113	0.0082	85934	401577	14	46901826	14	46901826	*	rs2416007	S	47371029	rs2416007	C	G	0.4673	0.0141	0.0017	5.3e-16	687501	47371029	46901826	14	46901826	14	46901826	*	S	-1.37805	8.29412
14_46903920_T_C	rs12891988	14	46903920	T	C	0.0049	1.00503	0.987167	1.02354	0.2567	11	rs12891988	0.5995	14	46903920	T	C	0.7433	0.995	0.977	1.013	-0.0049	0.0093	85934	401577	14	46903920	14	46903920	*	rs12891988	Y	47373123	rs12891988	T	C	0.7326	0.0103	0.0019	8.5e-08	689387	47373123	46903920	14	46903920	14	46903920	*	Y	0.526882	5.42105
14_46907570_C_A	rs3007112	14	46907570	C	A	-0.0038	0.996	0.978	1.015	0.7365	10	rs3007112	0.6824	14	46907570	A	C	0.7365	0.996	0.978	1.015	-0.0038	0.0093	85934	401577	14	46907570	14	46907570	*	rs3007112	M	47376773	rs3007112	A	C	0.7382	0.0101	0.0019	1.7e-07	688542	47376773	46907570	14	46907570	14	46907570	*	M	-0.408602	5.31579
14_46907999_G_T	rs3007113	14	46907999	G	T	-0.004	0.996	0.978	1.014	0.7372	10	rs3007113	0.6644	14	46907999	T	G	0.7372	0.996	0.978	1.014	-0.004	0.0093	85934	401577	14	46907999	14	46907999	*	rs3007113	K	47377202	rs3007113	T	G	0.7371	0.0101	0.0019	1.7e-07	688491	47377202	46907999	14	46907999	14	46907999	*	K	-0.430108	5.31579
14_46908517_C_T	rs2933187	14	46908517	C	T	-0.0039	0.996	0.978	1.014	0.7376	10	rs2933187	0.6767	14	46908517	T	C	0.7376	0.996	0.978	1.014	-0.0039	0.0093	85934	401577	14	46908517	14	46908517	*	rs2933187	Y	47377720	rs2933187	T	C	0.7384	0.01	0.0019	2.2e-07	688132	47377720	46908517	14	46908517	14	46908517	*	Y	-0.419355	5.26316
14_46911508_T_C	rs8019784	14	46911508	T	C	0.0064	1.00604	0.990099	1.02249	0.5316	11	rs8019784	0.4331	14	46911508	T	C	0.4684	0.994	0.978	1.01	-0.0064	0.0082	85934	401577	14	46911508	14	46911508	*	rs8019784	Y	47380711	rs8019784	T	C	0.4751	0.0127	0.0017	3.2e-13	685532	47380711	46911508	14	46911508	14	46911508	*	Y	0.780488	7.47059
14_46914112_A_G	rs3007120	14	46914112	A	G	-0.0105	0.98912	0.97371	1.00604	0.4134	11	rs3007120	0.2039	14	46914112	A	G	0.5866	1.011	0.994	1.027	0.0105	0.0083	85934	401577	14	46914112	14	46914112	*	rs3007120	R	47383315	rs3007120	A	G	0.5814	-0.0129	0.0018	2.8e-13	681456	47383315	46914112	14	46914112	14	46914112	*	R	-1.26506	-7.16667
14_46914338_A_C	rs12889981	14	46914338	A	C	0.0062	1.00604	0.98912	1.02354	0.3019	11	rs12889981	0.4833	14	46914338	A	C	0.6981	0.994	0.977	1.011	-0.0062	0.0089	85934	401577	14	46914338	14	46914338	*	rs12889981	M	47383541	rs12889981	A	C	0.6939	0.0096	0.0019	2e-07	685403	47383541	46914338	14	46914338	14	46914338	*	M	0.696629	5.05263
14_46914493_G_T	rs3007121	14	46914493	G	T	-0.006	0.994	0.977	1.012	0.6914	10	rs3007121	0.4994	14	46914493	T	G	0.6914	0.994	0.977	1.012	-0.006	0.0089	85934	401577	14	46914493	14	46914493	*	rs3007121	K	47383696	rs3007121	T	G	0.6927	0.0094	0.0019	4e-07	685045	47383696	46914493	14	46914493	14	46914493	*	K	-0.674157	4.94737
14_46915840_C_A	rs2933190	14	46915840	C	A	-0.0056	0.994	0.977	1.012	0.6914	10	rs2933190	0.5263	14	46915840	A	C	0.6914	0.994	0.977	1.012	-0.0056	0.0089	85934	401577	14	46915840	14	46915840	*	rs2933190	M	47385043	rs2933190	A	C	0.6926	0.0096	0.0019	2.4e-07	685480	47385043	46915840	14	46915840	14	46915840	*	M	-0.629213	5.05263
14_46917238_C_A	rs2933192	14	46917238	C	A	-0.0105	0.99	0.974	1.006	0.4136	10	rs2933192	0.2044	14	46917238	A	C	0.4136	0.99	0.974	1.006	-0.0105	0.0083	85934	401577	14	46917238	14	46917238	*	rs2933192	M	47386441	rs2933192	A	C	0.4185	0.0128	0.0018	5.2e-13	684577	47386441	46917238	14	46917238	14	46917238	*	M	-1.26506	7.11111
14_46923232_T_G	rs7155224	14	46923232	T	G	0.0077	1.00806	0.990099	1.02564	0.3075	11	rs7155224	0.3834	14	46923232	T	G	0.6925	0.992	0.975	1.01	-0.0077	0.0088	85934	401577	14	46923232	14	46923232	*	rs7155224	K	47392435	rs7155224	T	G	0.6895	0.0093	0.0019	4.7e-07	684784	47392435	46923232	14	46923232	14	46923232	*	K	0.875	4.89474
14_46923736_T_C	rs10149215	14	46923736	T	C	0.0135	1.01317	0.997009	1.02987	0.5815	11	rs10149215	0.1017	14	46923736	T	C	0.4185	0.987	0.971	1.003	-0.0135	0.0083	85934	401577	14	46923736	14	46923736	*	rs10149215	Y	47392939	rs10149215	T	C	0.4163	0.013	0.0018	1.8e-13	682709	47392939	46923736	14	46923736	14	46923736	*	Y	1.62651	7.22222
14_46925686_T_C	rs1959814	14	46925686	T	C	0.0114	1.01112	0.995025	1.02775	0.5765	11	rs1959814	0.1678	14	46925686	T	C	0.4235	0.989	0.973	1.005	-0.0114	0.0082	85934	401577	14	46925686	14	46925686	*	rs1959814	Y	47394889	rs1959814	T	C	0.4187	0.0129	0.0018	2.7e-13	688452	47394889	46925686	14	46925686	14	46925686	*	Y	1.39024	7.16667
14_46926157_C_T	rs1959813	14	46926157	C	T	0.0129	1.013	0.997	1.03	0.5807	10	rs1959813	0.1171	14	46926157	T	C	0.5807	1.013	0.997	1.03	0.0129	0.0083	85934	401577	14	46926157	14	46926157	*	rs1959813	Y	47395360	rs1959813	T	C	0.5829	-0.013	0.0018	1.6e-13	688407	47395360	46926157	14	46926157	14	46926157	*	Y	1.55422	-7.22222
14_46926755_T_C	rs12889935	14	46926755	T	C	0.0113	1.01112	0.995025	1.02775	0.5767	11	rs12889935	0.1725	14	46926755	T	C	0.4233	0.989	0.973	1.005	-0.0113	0.0082	85934	401577	14	46926755	14	46926755	*	rs12889935	Y	47395958	rs12889935	T	C	0.4186	0.0129	0.0018	2.1e-13	688579	47395958	46926755	14	46926755	14	46926755	*	Y	1.37805	7.16667
14_46927012_G_A	rs12893532	14	46927012	G	A	0.0112	1.011	0.995	1.028	0.5772	10	rs12893532	0.1719	14	46927012	A	G	0.5772	1.011	0.995	1.028	0.0112	0.0082	85934	401577	14	46927012	14	46927012	*	rs12893532	R	47396215	rs12893532	A	G	0.5813	-0.0128	0.0018	3e-13	688562	47396215	46927012	14	46927012	14	46927012	*	R	1.36585	-7.11111
14_46930985_G_A	rs12885936	14	46930985	G	A	0.0031	1.003	0.985	1.022	0.2475	10	rs12885936	0.7474	14	46930985	A	G	0.2475	1.003	0.985	1.022	0.0031	0.0095	85934	401577	14	46930985	14	46930985	*	rs12885936	R	47400188	rs12885936	A	G	0.2552	-0.0092	0.002	2.6e-06	685909	47400188	46930985	14	46930985	14	46930985	*	R	0.326316	-4.6
14_46932566_T_C	rs1954240	14	46932566	T	C	0.0141	1.0142	0.998004	1.03093	0.5845	11	rs1954240	0.08874	14	46932566	T	C	0.4155	0.986	0.97	1.002	-0.0141	0.0083	85934	401577	14	46932566	14	46932566	*	rs1954240	Y	47401769	rs1954240	T	C	0.4069	0.0134	0.0018	2.5e-14	685563	47401769	46932566	14	46932566	14	46932566	*	Y	1.6988	7.44444
14_46933206_G_C	rs8022927	14	46933206	G	C	0.0136	1.014	0.997	1.03	0.5797	5	rs8022927	0.09953	14	46933206	C	G	0.5797	1.014	0.997	1.03	0.0136	0.0083	85934	401577	14	46933206	14	46933206	*	rs8022927	S	47402409	rs8022927	C	G	0.5892	-0.0134	0.0018	3e-14	691391	47402409	46933206	14	46933206	14	46933206	*	S	1.63855	-7.44444
14_46934481_A_C	rs12883384	14	46934481	A	C	0.0122	1.01215	0.996016	1.02881	0.5832	11	rs12883384	0.1401	14	46934481	A	C	0.4168	0.988	0.972	1.004	-0.0122	0.0083	85934	401577	14	46934481	14	46934481	*	rs12883384	H	47403684	rs12883384	A	C	0.4117	0.0135	0.0018	1.6e-14	692489	47403684	46934481	14	46934481	14	46934481	*	H	1.46988	7.5
14_46934974_C_G	rs7151262	14	46934974	C	G	0.0122	1.01215	0.996016	1.02881	0.5821	6	rs7151262	0.1411	14	46934974	C	G	0.4179	0.988	0.972	1.004	-0.0122	0.0083	85934	401577	14	46934974	14	46934974	*	rs7151262	S	47404177	rs7151262	C	G	0.4117	0.0135	0.0018	1.9e-14	692038	47404177	46934974	14	46934974	14	46934974	*	S	1.46988	7.5
14_46935805_A_G	rs2416008	14	46935805	A	G	0.0122	1.01215	0.996016	1.02881	0.5825	11	rs2416008	0.1422	14	46935805	A	G	0.4175	0.988	0.972	1.004	-0.0122	0.0083	85934	401577	14	46935805	14	46935805	*	rs2416008	R	47405008	rs2416008	A	G	0.412	0.0136	0.0018	2.2e-14	684984	47405008	46935805	14	46935805	14	46935805	*	R	1.46988	7.55556
14_46935815_A_T	rs2416009	14	46935815	A	T	0.0121	1.01215	0.996016	1.02881	0.5825	6	rs2416009	0.1431	14	46935815	A	T	0.4175	0.988	0.972	1.004	-0.0121	0.0083	85934	401577	14	46935815	14	46935815	*	rs2416009	W	47405018	rs2416009	A	T	0.4115	0.0136	0.0018	2.4e-14	689816	47405018	46935815	14	46935815	14	46935815	*	W	1.45783	7.55556
14_46937031_C_T	rs12879670	14	46937031	C	T	0.0023	1.002	0.983	1.022	0.2251	10	rs12879670	0.8127	14	46937031	T	C	0.2251	1.002	0.983	1.022	0.0023	0.0098	85934	401577	14	46937031	14	46937031	*	rs12879670	Y	47406234	rs12879670	T	C	0.2217	-0.0119	0.0022	4e-08	663212	47406234	46937031	14	46937031	14	46937031	*	Y	0.234694	-5.40909
14_46937541_G_A	rs1112683	14	46937541	G	A	0.0133	1.013	0.997	1.03	0.5797	10	rs1112683	0.1098	14	46937541	A	G	0.5797	1.013	0.997	1.03	0.0133	0.0083	85934	401577	14	46937541	14	46937541	*	rs1112683	R	47406744	rs1112683	A	G	0.5923	-0.0134	0.0019	2.8e-12	527815	47406744	46937541	14	46937541	14	46937541	*	R	1.60241	-7.05263
14_46939141_A_G	rs1954238	14	46939141	A	G	0.0128	1.01317	0.997009	1.02987	0.5823	11	rs1954238	0.124	14	46939141	A	G	0.4177	0.987	0.971	1.003	-0.0128	0.0083	85934	401577	14	46939141	14	46939141	*	rs1954238	R	47408344	rs1954238	A	G	0.4131	0.0134	0.0018	2.9e-14	690910	47408344	46939141	14	46939141	14	46939141	*	R	1.54217	7.44444
14_46939369_A_C	rs1954237	14	46939369	A	C	0.0129	1.01317	0.997009	1.02987	0.582	11	rs1954237	0.1202	14	46939369	A	C	0.418	0.987	0.971	1.003	-0.0129	0.0083	85934	401577	14	46939369	14	46939369	*	rs1954237	M	47408572	rs1954237	A	C	0.4131	0.0132	0.0018	5.9e-14	690954	47408572	46939369	14	46939369	14	46939369	*	M	1.55422	7.33333
14_46939912_T_G	rs12897829	14	46939912	T	G	0.0002	1	0.979432	1.02145	0.8127	11	rs12897829	0.9862	14	46939912	T	G	0.1873	1	0.979	1.021	-0.0002	0.0106	85934	401577	14	46939912	14	46939912	*	rs12897829	K	47409115	rs12897829	T	G	0.1793	0.0082	0.0023	0.00032	686124	47409115	46939912	14	46939912	14	46939912	*	K	0.0188679	3.56522
14_46940050_G_A	rs4900719	14	46940050	G	A	0.0127	1.013	0.996	1.029	0.5804	10	rs4900719	0.1251	14	46940050	A	G	0.5804	1.013	0.996	1.029	0.0127	0.0083	85934	401577	14	46940050	14	46940050	*	rs4900719	R	47409253	rs4900719	A	G	0.5885	-0.0133	0.0018	4.3e-14	690980	47409253	46940050	14	46940050	14	46940050	*	R	1.53012	-7.38889
14_46941371_T_C	rs12894413	14	46941371	T	C	0.0058	1.00604	0.988142	1.02354	0.3048	11	rs12894413	0.5165	14	46941371	T	C	0.6952	0.994	0.977	1.012	-0.0058	0.0089	85934	401577	14	46941371	14	46941371	*	rs12894413	Y	47410574	rs12894413	T	C	0.689	0.0096	0.0019	2.6e-07	683806	47410574	46941371	14	46941371	14	46941371	*	Y	0.651685	5.05263
14_46990140_A_G	rs12889861	14	46990140	A	G	-0.0121	0.988142	0.970874	1.00604	0.309	11	rs12889861	0.1845	14	46990140	A	G	0.691	1.012	0.994	1.03	0.0121	0.0091	85934	401577	14	46990140	14	46990140	*	rs12889861	R	47459343	rs12889861	A	G	0.6884	-0.0067	0.0019	0.00043	669558	47459343	46990140	14	46990140	14	46990140	*	R	-1.32967	-3.52632
14_46990706_C_A	rs8016110	14	46990706	C	A	-0.0175	0.983	0.966	0.999	0.3614	10	rs8016110	0.04198	14	46990706	A	C	0.3614	0.983	0.966	0.999	-0.0175	0.0086	85934	401577	14	46990706	14	46990706	*	rs8016110	M	47459909	rs8016110	A	C	0.3763	0.0067	0.0018	0.00021	667739	47459909	46990706	14	46990706	14	46990706	*	M	-2.03488	3.72222
14_47008555_A_T	rs4412901	14	47008555	A	T	-0.0108	0.98912	0.97371	1.00503	0.4167	6	rs4412901	0.1917	14	47008555	A	T	0.5833	1.011	0.995	1.027	0.0108	0.0083	85934	401577	14	47008555	14	47008555	*	rs4412901	W	47477758	rs4412901	A	T	0.5716	-0.0074	0.0018	2.8e-05	673223	47477758	47008555	14	47008555	14	47008555	*	W	-1.3012	-4.11111
14_47009476_C_T	rs2153751	14	47009476	C	T	-0.0102	0.99	0.974	1.006	0.4166	10	rs2153751	0.219	14	47009476	T	C	0.4166	0.99	0.974	1.006	-0.0102	0.0083	85934	401577	14	47009476	14	47009476	*	rs2153751	Y	47478679	rs2153751	T	C	0.4285	0.0072	0.0018	4.4e-05	674231	47478679	47009476	14	47009476	14	47009476	*	Y	-1.22892	4
14_47021176_T_C	rs1539214	14	47021176	T	C	-0.0103	0.990099	0.97371	1.00604	0.4168	11	rs1539214	0.2125	14	47021176	T	C	0.5832	1.01	0.994	1.027	0.0103	0.0082	85934	401577	14	47021176	14	47021176	*	rs1539214	Y	47490379	rs1539214	T	C	0.5716	-0.0075	0.0017	1.7e-05	685618	47490379	47021176	14	47021176	14	47021176	*	Y	-1.2561	-4.41176
14_47024230_T_C	rs2416012	14	47024230	T	C	-0.0108	0.98912	0.97371	1.00503	0.4183	11	rs2416012	0.1889	14	47024230	T	C	0.5817	1.011	0.995	1.027	0.0108	0.0082	85934	401577	14	47024230	14	47024230	*	rs2416012	Y	47493433	rs2416012	T	C	0.5714	-0.0076	0.0017	1.5e-05	685049	47493433	47024230	14	47024230	14	47024230	*	Y	-1.31707	-4.47059
14_47025073_C_T	rs7142381	14	47025073	C	T	0.0153	1.015	0.986	1.045	0.0836	10	rs7142381	0.3035	14	47025073	T	C	0.0836	1.015	0.986	1.045	0.0153	0.0148	85934	401577	14	47025073	14	47025073	*	rs7142381	Y	47494276	rs7142381	T	C	0.09214	-0.0116	0.0032	0.00026	687043	47494276	47025073	14	47025073	14	47025073	*	Y	1.03378	-3.625
14_47034286_A_G	rs1539213	14	47034286	A	G	-0.0166	0.983284	0.966184	1.001	0.3087	11	rs1539213	0.06275	14	47034286	A	G	0.6913	1.017	0.999	1.035	0.0166	0.0089	85934	401577	14	47034286	14	47034286	*	rs1539213	R	47503489	rs1539213	A	G	0.6805	-0.0074	0.0019	9.6e-05	667112	47503489	47034286	14	47034286	14	47034286	*	R	-1.86517	-3.89474
14_47068296_C_G	rs17117999	14	47068296	C	G	-0.0079	0.992063	0.97561	1.00908	0.3642	6	rs17117999	0.3515	14	47068296	C	G	0.6358	1.008	0.991	1.025	0.0079	0.0084	85934	401577	14	47068296	14	47068296	*	rs17117999	S	47537499	rs17117999	C	G	0.6307	-0.0063	0.0018	0.00048	690251	47537499	47068296	14	47068296	14	47068296	*	S	-0.940476	-3.5
14_47071551_T_G	rs9972259	14	47071551	T	G	-0.008	0.992063	0.97561	1.00806	0.3637	11	rs9972259	0.342	14	47071551	T	G	0.6363	1.008	0.992	1.025	0.008	0.0084	85934	401577	14	47071551	14	47071551	*	rs9972259	K	47540754	rs9972259	T	G	0.6391	-0.0063	0.0018	0.00044	692085	47540754	47071551	14	47071551	14	47071551	*	K	-0.952381	-3.5
14_47072594_T_C	rs7140413	14	47072594	T	C	-0.0079	0.992063	0.97561	1.00908	0.3645	11	rs7140413	0.3487	14	47072594	T	C	0.6355	1.008	0.991	1.025	0.0079	0.0084	85934	401577	14	47072594	14	47072594	*	rs7140413	Y	47541797	rs7140413	T	C	0.631	-0.0063	0.0018	0.00042	692520	47541797	47072594	14	47072594	14	47072594	*	Y	-0.940476	-3.5
14_47079444_T_G	rs17118036	14	47079444	T	G	-0.0162	0.984252	0.965251	1.00301	0.2231	11	rs17118036	0.0999	14	47079444	T	G	0.7769	1.016	0.997	1.036	0.0162	0.0099	85934	401577	14	47079444	14	47079444	*	rs17118036	K	47548647	rs17118036	T	G	0.7653	-0.0087	0.0021	3.4e-05	684091	47548647	47079444	14	47079444	14	47079444	*	K	-1.63636	-4.14286
14_47083995_T_G	rs2416020	14	47083995	T	G	-0.0082	0.992063	0.97561	1.00806	0.3688	11	rs2416020	0.3269	14	47083995	T	G	0.6312	1.008	0.992	1.025	0.0082	0.0084	85934	401577	14	47083995	14	47083995	*	rs2416020	K	47553198	rs2416020	T	G	0.6266	-0.0064	0.0018	0.00029	691423	47553198	47083995	14	47083995	14	47083995	*	K	-0.97619	-3.55556
14_47089983_C_T	rs10134816	14	47089983	C	T	-0.0081	0.992	0.976	1.008	0.3689	10	rs10134816	0.3327	14	47089983	T	C	0.3689	0.992	0.976	1.008	-0.0081	0.0084	85934	401577	14	47089983	14	47089983	*	rs10134816	Y	47559186	rs10134816	T	C	0.3735	0.0064	0.0018	0.00031	691084	47559186	47089983	14	47089983	14	47089983	*	Y	-0.964286	3.55556
14_47477792_C_T	rs17118756	14	47477792	C	T	0.0055	1.006	0.981	1.03	0.1177	10	rs17118756	0.664	14	47477792	T	C	0.1177	1.006	0.981	1.03	0.0055	0.0125	85934	401577	14	47477792	14	47477792	*	rs17118756	Y	47946995	rs17118756	T	C	0.1175	-0.0103	0.0028	0.00018	691545	47946995	47477792	14	47477792	14	47477792	*	Y	0.44	-3.67857
14_47498440_A_C	rs17118801	14	47498440	A	C	0.0046	1.00503	0.980392	1.02987	0.1182	11	rs17118801	0.711	14	47498440	A	C	0.8818	0.995	0.971	1.02	-0.0046	0.0125	85934	401577	14	47498440	14	47498440	*	rs17118801	M	47967643	rs17118801	A	C	0.8825	0.01	0.0027	0.00025	691338	47967643	47498440	14	47498440	14	47498440	*	M	0.368	3.7037
14_47507076_T_C	rs10140821	14	47507076	T	C	0.0055	1.00503	0.981354	1.03093	0.1178	11	rs10140821	0.6625	14	47507076	T	C	0.8822	0.995	0.97	1.019	-0.0055	0.0125	85934	401577	14	47507076	14	47507076	*	rs10140821	Y	47976279	rs10140821	T	C	0.8825	0.0102	0.0027	0.00019	691438	47976279	47507076	14	47507076	14	47507076	*	Y	0.44	3.77778
14_47513281_T_C	rs4331256	14	47513281	T	C	0.0054	1.00503	0.981354	1.02987	0.1182	11	rs4331256	0.6661	14	47513281	T	C	0.8818	0.995	0.971	1.019	-0.0054	0.0125	85934	401577	14	47513281	14	47513281	*	rs4331256	Y	47982484	rs4331256	T	C	0.8824	0.0102	0.0027	0.00018	691054	47982484	47513281	14	47513281	14	47513281	*	Y	0.432	3.77778
14_47516079_T_C	rs10483569	14	47516079	T	C	0.0053	1.00503	0.981354	1.02987	0.1182	11	rs10483569	0.6716	14	47516079	T	C	0.8818	0.995	0.971	1.019	-0.0053	0.0125	85934	401577	14	47516079	14	47516079	*	rs10483569	Y	47985282	rs10483569	T	C	0.8824	0.01	0.0027	0.00026	691453	47985282	47516079	14	47516079	14	47516079	*	Y	0.424	3.7037
14_47527461_A_G	rs10143524	14	47527461	A	G	0.0052	1.00503	0.981354	1.02987	0.1179	11	rs10143524	0.6758	14	47527461	A	G	0.8821	0.995	0.971	1.019	-0.0052	0.0125	85934	401577	14	47527461	14	47527461	*	rs10143524	R	47996664	rs10143524	A	G	0.8821	0.0099	0.0027	0.00029	691541	47996664	47527461	14	47527461	14	47527461	*	R	0.416	3.66667
14_47531795_A_G	rs1955777	14	47531795	A	G	0.0061	1.00604	0.981354	1.03093	0.1188	11	rs1955777	0.6268	14	47531795	A	G	0.8812	0.994	0.97	1.019	-0.0061	0.0125	85934	401577	14	47531795	14	47531795	*	rs1955777	R	48000998	rs1955777	A	G	0.8776	0.0097	0.0027	0.00038	691561	48000998	47531795	14	47531795	14	47531795	*	R	0.488	3.59259
14_47532192_A_G	rs1955776	14	47532192	A	G	0.0029	1.00301	0.977517	1.02881	0.1067	11	rs1955776	0.8259	14	47532192	A	G	0.8933	0.997	0.972	1.023	-0.0029	0.0131	85934	401577	14	47532192	14	47532192	*	rs1955776	R	48001395	rs1955776	A	G	0.8912	0.0113	0.0028	6.3e-05	690959	48001395	47532192	14	47532192	14	47532192	*	R	0.221374	4.03571
14_47535999_T_C	rs6572435	14	47535999	T	C	0.0072	1.00705	0.983284	1.03199	0.1203	11	rs6572435	0.5637	14	47535999	T	C	0.8797	0.993	0.969	1.017	-0.0072	0.0125	85934	401577	14	47535999	14	47535999	*	rs6572435	Y	48005202	rs6572435	T	C	0.8814	0.0098	0.0027	0.00035	691638	48005202	47535999	14	47535999	14	47535999	*	Y	0.576	3.62963
14_47538617_C_T	rs10139261	14	47538617	C	T	0.0067	1.007	0.982	1.032	0.1178	10	rs10139261	0.5931	14	47538617	T	C	0.1178	1.007	0.982	1.032	0.0067	0.0125	85934	401577	14	47538617	14	47538617	*	rs10139261	Y	48007820	rs10139261	T	C	0.1177	-0.0097	0.0027	0.00036	690850	48007820	47538617	14	47538617	14	47538617	*	Y	0.536	-3.59259
14_47538916_C_T	rs10141857	14	47538916	C	T	0.0064	1.006	0.982	1.031	0.1179	10	rs10141857	0.61	14	47538916	T	C	0.1179	1.006	0.982	1.031	0.0064	0.0125	85934	401577	14	47538916	14	47538916	*	rs10141857	Y	48008119	rs10141857	T	C	0.1174	-0.0097	0.0027	0.00037	690858	48008119	47538916	14	47538916	14	47538916	*	Y	0.512	-3.59259
14_47549059_T_A	rs1955802	14	47549059	T	A	0.0066	1.007	0.982	1.032	0.1179	5	rs1955802	0.5988	14	47549059	A	T	0.1179	1.007	0.982	1.032	0.0066	0.0125	85934	401577	14	47549059	14	47549059	*	rs1955802	W	48018262	rs1955802	A	T	0.1169	-0.0101	0.0027	0.00024	691636	48018262	47549059	14	47549059	14	47549059	*	W	0.528	-3.74074
14_47556770_T_C	rs11157562	14	47556770	T	C	0.0074	1.00705	0.983284	1.03199	0.1183	11	rs11157562	0.5539	14	47556770	T	C	0.8817	0.993	0.969	1.017	-0.0074	0.0125	85934	401577	14	47556770	14	47556770	*	rs11157562	Y	48025973	rs11157562	T	C	0.8827	0.0102	0.0027	0.00022	685829	48025973	47556770	14	47556770	14	47556770	*	Y	0.592	3.77778
14_47605804_C_T	rs11157567	14	47605804	C	T	0.0058	1.006	0.989	1.023	0.383	10	rs11157567	0.4868	14	47605804	T	C	0.383	1.006	0.989	1.023	0.0058	0.0084	85934	401577	14	47605804	14	47605804	*	rs11157567	Y	48075007	rs11157567	T	C	0.3794	0.0075	0.0018	2.8e-05	686977	48075007	47605804	14	47605804	14	47605804	*	Y	0.690476	4.16667
14_47607124_C_T	rs8020502	14	47607124	C	T	0.011	1.011	0.993	1.029	0.2754	10	rs8020502	0.2279	14	47607124	T	C	0.2754	1.011	0.993	1.029	0.011	0.0091	85934	401577	14	47607124	14	47607124	*	rs8020502	Y	48076327	rs8020502	T	C	0.2739	0.0084	0.0019	1.4e-05	689131	48076327	47607124	14	47607124	14	47607124	*	Y	1.20879	4.42105
14_47612637_T_C	rs8011655	14	47612637	T	C	0.0112	1.01112	0.993049	1.02987	0.2754	11	rs8011655	0.2176	14	47612637	T	C	0.7246	0.989	0.971	1.007	-0.0112	0.0091	85934	401577	14	47612637	14	47612637	*	rs8011655	Y	48081840	rs8011655	T	C	0.7265	-0.0084	0.0019	1.3e-05	689450	48081840	47612637	14	47612637	14	47612637	*	Y	1.23077	-4.42105
14_47613000_C_A	rs8015075	14	47613000	C	A	0.0113	1.011	0.993	1.03	0.2755	10	rs8015075	0.214	14	47613000	A	C	0.2755	1.011	0.993	1.03	0.0113	0.0091	85934	401577	14	47613000	14	47613000	*	rs8015075	M	48082203	rs8015075	A	C	0.2734	0.0084	0.0019	1.3e-05	689430	48082203	47613000	14	47613000	14	47613000	*	M	1.24176	4.42105
14_47615016_C_A	rs6572437	14	47615016	C	A	0.018	1.018	1.001	1.036	0.291	10	rs6572437	0.04329	14	47615016	A	C	0.291	1.018	1.001	1.036	0.018	0.0089	85934	401577	14	47615016	14	47615016	*	rs6572437	M	48084219	rs6572437	A	C	0.2851	0.0086	0.0019	6.9e-06	689222	48084219	47615016	14	47615016	14	47615016	*	M	2.02247	4.52632
14_47618874_T_G	rs10144539	14	47618874	T	G	0.01	1.0101	0.992063	1.02775	0.2771	11	rs10144539	0.2725	14	47618874	T	G	0.7229	0.99	0.973	1.008	-0.01	0.0091	85934	401577	14	47618874	14	47618874	*	rs10144539	K	48088077	rs10144539	T	G	0.7263	-0.0086	0.0019	9.3e-06	684975	48088077	47618874	14	47618874	14	47618874	*	K	1.0989	-4.52632
14_47633594_C_T	rs2068661	14	47633594	C	T	0.0088	1.009	0.991	1.027	0.2664	10	rs2068661	0.3428	14	47633594	T	C	0.2664	1.009	0.991	1.027	0.0088	0.0092	85934	401577	14	47633594	14	47633594	*	rs2068661	Y	48102797	rs2068661	T	C	0.2631	0.0087	0.002	9.6e-06	681146	48102797	47633594	14	47633594	14	47633594	*	Y	0.956522	4.35
14_47635129_G_A	rs12436936	14	47635129	G	A	0.0172	1.017	1	1.035	0.2952	10	rs12436936	0.0527	14	47635129	A	G	0.2952	1.017	1	1.035	0.0172	0.0089	85934	401577	14	47635129	14	47635129	*	rs12436936	R	48104332	rs12436936	A	G	0.2898	0.0084	0.0019	8.4e-06	691837	48104332	47635129	14	47635129	14	47635129	*	R	1.93258	4.42105
14_47635440_G_T	rs10150627	14	47635440	G	T	0.0108	1.011	0.993	1.029	0.2804	10	rs10150627	0.2327	14	47635440	T	G	0.2804	1.011	0.993	1.029	0.0108	0.009	85934	401577	14	47635440	14	47635440	*	rs10150627	K	48104643	rs10150627	T	G	0.2786	0.0084	0.0019	1.2e-05	691977	48104643	47635440	14	47635440	14	47635440	*	K	1.2	4.42105
14_47642074_A_T	rs12432315	14	47642074	A	T	0.0103	1.0101	0.993049	1.02881	0.2806	6	rs12432315	0.2524	14	47642074	A	T	0.7194	0.99	0.972	1.007	-0.0103	0.009	85934	401577	14	47642074	14	47642074	*	rs12432315	W	48111277	rs12432315	A	T	0.7211	-0.0083	0.0019	1.4e-05	685904	48111277	47642074	14	47642074	14	47642074	*	W	1.14444	-4.36842
14_47642735_C_T	rs17683363	14	47642735	C	T	-0.012	0.988	0.96	1.017	0.083	10	rs17683363	0.4182	14	47642735	T	C	0.083	0.988	0.96	1.017	-0.012	0.0148	85934	401577	14	47642735	14	47642735	*	rs17683363	Y	48111938	rs17683363	T	C	0.09121	-0.0132	0.0031	2.4e-05	689579	48111938	47642735	14	47642735	14	47642735	*	Y	-0.810811	-4.25806
14_47646968_A_G	rs2150167	14	47646968	A	G	0.0168	1.01729	0.999001	1.0352	0.2917	11	rs2150167	0.05965	14	47646968	A	G	0.7083	0.983	0.966	1.001	-0.0168	0.0089	85934	401577	14	47646968	14	47646968	*	rs2150167	R	48116171	rs2150167	A	G	0.7125	-0.0083	0.0019	1.3e-05	692191	48116171	47646968	14	47646968	14	47646968	*	R	1.88764	-4.36842
14_47651330_G_T	rs12435610	14	47651330	G	T	0.0101	1.01	0.992	1.028	0.2766	10	rs12435610	0.2671	14	47651330	T	G	0.2766	1.01	0.992	1.028	0.0101	0.0091	85934	401577	14	47651330	14	47651330	*	rs12435610	K	48120533	rs12435610	T	G	0.2765	0.008	0.0019	3e-05	686373	48120533	47651330	14	47651330	14	47651330	*	K	1.10989	4.21053
14_47654932_G_A	rs949660	14	47654932	G	A	0.0165	1.017	0.999	1.035	0.2915	10	rs949660	0.06491	14	47654932	A	G	0.2915	1.017	0.999	1.035	0.0165	0.0089	85934	401577	14	47654932	14	47654932	*	rs949660	R	48124135	rs949660	A	G	0.2876	0.0083	0.0019	1.3e-05	692228	48124135	47654932	14	47654932	14	47654932	*	R	1.85393	4.36842
14_47659935_T_C	rs7160559	14	47659935	T	C	0.017	1.01729	1	1.0352	0.2916	11	rs7160559	0.05605	14	47659935	T	C	0.7084	0.983	0.966	1	-0.017	0.0089	85934	401577	14	47659935	14	47659935	*	rs7160559	Y	48129138	rs7160559	T	C	0.7123	-0.0082	0.0019	1.4e-05	692498	48129138	47659935	14	47659935	14	47659935	*	Y	1.91011	-4.31579
14_47661531_G_A	rs10137603	14	47661531	G	A	0.0111	1.011	0.993	1.029	0.2779	10	rs10137603	0.2196	14	47661531	A	G	0.2779	1.011	0.993	1.029	0.0111	0.0091	85934	401577	14	47661531	14	47661531	*	rs10137603	R	48130734	rs10137603	A	G	0.277	0.008	0.0019	3.3e-05	686401	48130734	47661531	14	47661531	14	47661531	*	R	1.21978	4.21053
14_47668311_A_C	rs7154720	14	47668311	A	C	-0.0168	0.983284	0.967118	1	0.6518	11	rs7154720	0.04896	14	47668311	A	C	0.3482	1.017	1	1.034	0.0168	0.0085	85934	401577	14	47668311	14	47668311	*	rs7154720	M	48137514	rs7154720	A	C	0.3386	0.0082	0.0018	6.5e-06	691994	48137514	47668311	14	47668311	14	47668311	*	M	-1.97647	4.55556
14_47681666_C_A	rs2021986	14	47681666	C	A	0.0128	1.013	0.995	1.031	0.2864	10	rs2021986	0.1543	14	47681666	A	C	0.2864	1.013	0.995	1.031	0.0128	0.009	85934	401577	14	47681666	14	47681666	*	rs2021986	M	48150869	rs2021986	A	C	0.2887	0.0069	0.0019	0.00026	689200	48150869	47681666	14	47681666	14	47681666	*	M	1.42222	3.63158
14_48394119_G_A	rs12896339	14	48394119	G	A	-0.0015	0.999	0.971	1.027	0.9093	10	rs12896339	0.9179	14	48394119	A	G	0.9093	0.999	0.971	1.027	-0.0015	0.0144	85934	401577	14	48394119	14	48394119	*	rs12896339	R	48863322	rs12896339	A	G	0.91025	0.0115	0.0031	0.00025	678043	48863322	48394119	14	48394119	14	48394119	*	R	-0.104167	3.70968
14_48408590_G_A	rs2416174	14	48408590	G	A	-0.0026	0.997	0.971	1.025	0.9019	10	rs2416174	0.8506	14	48408590	A	G	0.9019	0.997	0.971	1.025	-0.0026	0.0139	85934	401577	14	48408590	14	48408590	*	rs2416174	R	48877793	rs2416174	A	G	0.904	0.0119	0.003	8.5e-05	679899	48877793	48408590	14	48408590	14	48408590	*	R	-0.18705	3.96667
14_48422053_A_T	rs12896364	14	48422053	A	T	0.0016	1.002	0.971817	1.03199	0.9225	6	rs12896364	0.9182	14	48422053	A	T	0.0775	0.998	0.969	1.029	-0.0016	0.0155	85934	401577	14	48422053	14	48422053	*	rs12896364	W	48891256	rs12896364	A	T	0.07256	-0.0123	0.0035	0.00045	674167	48891256	48422053	14	48422053	14	48422053	*	W	0.103226	-3.51429
14_48422241_G_T	rs12897104	14	48422241	G	T	0.0005	1.001	0.971	1.031	0.9226	10	rs12897104	0.9739	14	48422241	T	G	0.9226	1.001	0.971	1.031	0.0005	0.0155	85934	401577	14	48422241	14	48422241	*	rs12897104	K	48891444	rs12897104	T	G	0.92744	0.0122	0.0035	0.00048	668245	48891444	48422241	14	48422241	14	48422241	*	K	0.0322581	3.48571
14_48468728_T_C	rs2900032	14	48468728	T	C	-0.0049	0.995025	0.965251	1.02564	0.0745	11	rs2900032	0.7497	14	48468728	T	C	0.9255	1.005	0.975	1.036	0.0049	0.0154	85934	401577	14	48468728	14	48468728	*	rs2900032	Y	48937931	rs2900032	T	C	0.92674	0.0136	0.0037	0.00022	521978	48937931	48468728	14	48468728	14	48468728	*	Y	-0.318182	3.67568
14_48472911_G_A	rs8020374	14	48472911	G	A	-0.0098	0.99	0.959	1.022	0.0667	10	rs8020374	0.5473	14	48472911	A	G	0.0667	0.99	0.959	1.022	-0.0098	0.0162	85934	401577	14	48472911	14	48472911	*	rs8020374	R	48942114	rs8020374	A	G	0.0656	-0.0141	0.0036	8.5e-05	679137	48942114	48472911	14	48472911	14	48472911	*	R	-0.604938	-3.91667
14_48489971_G_T	rs4424840	14	48489971	G	T	-0.0112	0.989	0.958	1.021	0.0666	10	rs4424840	0.4923	14	48489971	T	G	0.0666	0.989	0.958	1.021	-0.0112	0.0163	85934	401577	14	48489971	14	48489971	*	rs4424840	K	48959174	rs4424840	T	G	0.06513	-0.0143	0.0036	7.5e-05	678756	48959174	48489971	14	48489971	14	48489971	*	K	-0.687117	-3.97222
14_48509454_C_T	rs8014824	14	48509454	C	T	-0.0107	0.989	0.958	1.021	0.0664	10	rs8014824	0.5108	14	48509454	T	C	0.0664	0.989	0.958	1.021	-0.0107	0.0163	85934	401577	14	48509454	14	48509454	*	rs8014824	Y	48978657	rs8014824	T	C	0.06507	-0.0136	0.0034	6.6e-05	777950	48978657	48509454	14	48509454	14	48509454	*	Y	-0.656442	-4
14_48512484_G_C	rs7152035	14	48512484	G	C	-0.0116	0.988	0.957	1.021	0.0664	5	rs7152035	0.4762	14	48512484	C	G	0.0664	0.988	0.957	1.021	-0.0116	0.0163	85934	401577	14	48512484	14	48512484	*	rs7152035	S	48981687	rs7152035	C	G	0.06496	-0.0142	0.0036	9.1e-05	678669	48981687	48512484	14	48512484	14	48512484	*	S	-0.711656	-3.94444
14_50435050_G_A	rs17780143	14	50435050	G	A	-0.0043	0.996	0.961	1.031	0.0539	10	rs17780143	0.8092	14	50435050	A	G	0.0539	0.996	0.961	1.031	-0.0043	0.018	85934	401577	14	50435050	14	50435050	*	rs17780143	R	50901768	rs17780143	A	G	0.0532	-0.017	0.0038	8.3e-06	680052	50901768	50435050	14	50435050	14	50435050	*	R	-0.238889	-4.47368
14_50474926_G_C	rs2356251	14	50474926	G	C	-0.0062	0.994	0.956	1.033	0.0449	5	rs2356251	0.7546	14	50474926	C	G	0.0449	0.994	0.956	1.033	-0.0062	0.0198	85934	401577	14	50474926	14	50474926	*	rs2356251	S	50941644	rs2356251	C	G	0.03321	-0.0194	0.0041	1.9e-06	676829	50941644	50474926	14	50474926	14	50474926	*	S	-0.313131	-4.73171
14_50514499_G_A	rs12050306	14	50514499	G	A	-0.0058	0.994	0.96	1.03	0.0538	10	rs12050306	0.7465	14	50514499	A	G	0.0538	0.994	0.96	1.03	-0.0058	0.018	85934	401577	14	50514499	14	50514499	*	rs12050306	R	50981217	rs12050306	A	G	0.05315	-0.0167	0.0038	1.4e-05	676270	50981217	50514499	14	50514499	14	50514499	*	R	-0.322222	-4.39474
14_51081945_A_C	rs11623697	14	51081945	A	C	-0.0021	0.998004	0.979432	1.01626	0.2408	11	rs11623697	0.8239	14	51081945	A	C	0.7592	1.002	0.984	1.021	0.0021	0.0095	85934	401577	14	51081945	14	51081945	*	rs11623697	M	51548663	rs11623697	A	C	0.7493	0.007	0.002	0.00046	691487	51548663	51081945	14	51081945	14	51081945	*	M	-0.221053	3.5
14_51225981_G_A	rs12431939	14	51225981	G	A	0.0006	1.001	0.979	1.022	0.1644	10	rs12431939	0.9567	14	51225981	A	G	0.1644	1.001	0.979	1.022	0.0006	0.011	85934	401577	14	51225981	14	51225981	*	rs12431939	R	51692699	rs12431939	A	G	0.1593	0.0082	0.0023	0.00044	689345	51692699	51225981	14	51225981	14	51225981	*	R	0.0545455	3.56522
14_51230674_C_A	rs6572737	14	51230674	C	A	-0.0029	0.997	0.977	1.018	0.1814	10	rs6572737	0.783	14	51230674	A	C	0.1814	0.997	0.977	1.018	-0.0029	0.0106	85934	401577	14	51230674	14	51230674	*	rs6572737	M	51697392	rs6572737	A	C	0.173	0.0091	0.0022	4.8e-05	686367	51697392	51230674	14	51230674	14	51230674	*	M	-0.273585	4.13636
14_51248848_C_A	rs3924306	14	51248848	C	A	0.0068	1.007	0.988	1.026	0.761	10	rs3924306	0.4743	14	51248848	A	C	0.761	1.007	0.988	1.026	0.0068	0.0096	85934	401577	14	51248848	14	51248848	*	rs3924306	M	51715566	rs3924306	A	C	0.7706	-0.0081	0.002	6.2e-05	691495	51715566	51248848	14	51248848	14	51248848	*	M	0.708333	-4.05
14_51253320_A_G	rs12589840	14	51253320	A	G	0.0072	1.00705	0.988142	1.02669	0.7639	11	rs12589840	0.454	14	51253320	A	G	0.2361	0.993	0.974	1.012	-0.0072	0.0096	85934	401577	14	51253320	14	51253320	*	rs12589840	R	51720038	rs12589840	A	G	0.2274	0.0081	0.0021	9.2e-05	690936	51720038	51253320	14	51253320	14	51253320	*	R	0.75	3.85714
14_51269467_G_T	rs4268678	14	51269467	G	T	0.008	1.008	0.99	1.027	0.7518	10	rs4268678	0.3989	14	51269467	T	G	0.7518	1.008	0.99	1.027	0.008	0.0094	85934	401577	14	51269467	14	51269467	*	rs4268678	K	51736185	rs4268678	T	G	0.7638	-0.0085	0.0022	0.00011	539508	51736185	51269467	14	51269467	14	51269467	*	K	0.851064	-3.86364
14_52169144_A_C	rs4372608	14	52169144	A	C	0.0038	1.00402	0.986193	1.02145	0.284	11	rs4372608	0.6783	14	52169144	A	C	0.716	0.996	0.979	1.014	-0.0038	0.009	85934	401577	14	52169144	14	52169144	*	rs4372608	M	52635862	rs4372608	A	C	0.7205	-0.0076	0.0021	0.00028	529077	52635862	52169144	14	52169144	14	52169144	*	M	0.422222	-3.61905
14_52170415_T_C	rs4901219	14	52170415	T	C	0.0038	1.00402	0.986193	1.02145	0.284	11	rs4901219	0.6736	14	52170415	T	C	0.716	0.996	0.979	1.014	-0.0038	0.009	85934	401577	14	52170415	14	52170415	*	rs4901219	Y	52637133	rs4901219	T	C	0.7201	-0.0076	0.0021	0.00028	529115	52637133	52170415	14	52170415	14	52170415	*	Y	0.422222	-3.61905
14_52707610_C_G	rs2295825	14	52707610	C	G	-0.0078	0.992063	0.97561	1.00908	0.6124	6	rs2295825	0.3521	14	52707610	C	G	0.3876	1.008	0.991	1.025	0.0078	0.0084	85934	401577	14	52707610	14	52707610	*	rs2295825	S	53174328	rs2295825	C	G	0.3808	0.0067	0.0018	0.00015	692403	53174328	52707610	14	52707610	14	52707610	*	S	-0.928571	3.72222
14_52712028_G_A	rs7142734	14	52712028	G	A	-0.0081	0.992	0.976	1.008	0.6118	10	rs7142734	0.3317	14	52712028	A	G	0.6118	0.992	0.976	1.008	-0.0081	0.0084	85934	401577	14	52712028	14	52712028	*	rs7142734	R	53178746	rs7142734	A	G	0.6184	-0.0067	0.0018	0.00014	690978	53178746	52712028	14	52712028	14	52712028	*	R	-0.964286	-3.72222
