## Supplementary Tables for "Genomics link obesity and type 2 diabetes to Alzheimer’s disease to unveil novel biological insights": Table S2.xlsx (part 46 of 245)

### Sheet: AD1_BMI (continued)
Supplementary Table. Overlapped chromosome positions in build 38. AD1: pval threshold of 5e-8. BMI: pval threshold of 5e-4.
14_52723013_A_C	rs10144318	14	52723013	A	C	-0.0268	0.97371	0.957854	0.98912	0.5095	11	rs10144318	0.001013	14	52723013	A	C	0.4905	1.027	1.011	1.044	0.0268	0.0081	85934	401577	14	52723013	14	52723013	*	rs10144318	M	53189731	rs10144318	A	C	0.489	0.0092	0.0016	1.4e-08	794528	53189731	52723013	14	52723013	14	52723013	*	M	-3.30864	5.75
14_52725639_T_C	rs2884343	14	52725639	T	C	-0.0081	0.992063	0.97561	1.00806	0.6114	11	rs2884343	0.3348	14	52725639	T	C	0.3886	1.008	0.992	1.025	0.0081	0.0083	85934	401577	14	52725639	14	52725639	*	rs2884343	Y	53192357	rs2884343	T	C	0.3818	0.0067	0.0018	0.00017	685567	53192357	52725639	14	52725639	14	52725639	*	Y	-0.975904	3.72222
14_52725749_A_G	rs10136643	14	52725749	A	G	-0.0078	0.992063	0.97561	1.00908	0.6114	11	rs10136643	0.3496	14	52725749	A	G	0.3886	1.008	0.991	1.025	0.0078	0.0084	85934	401577	14	52725749	14	52725749	*	rs10136643	R	53192467	rs10136643	A	G	0.3818	0.0068	0.0018	0.00013	691790	53192467	52725749	14	52725749	14	52725749	*	R	-0.928571	3.77778
14_52730022_A_C	rs2065051	14	52730022	A	C	-0.0082	0.992063	0.97561	1.00806	0.6101	11	rs2065051	0.325	14	52730022	A	C	0.3899	1.008	0.992	1.025	0.0082	0.0084	85934	401577	14	52730022	14	52730022	*	rs2065051	M	53196740	rs2065051	A	C	0.3846	0.0067	0.0018	0.00016	688499	53196740	52730022	14	52730022	14	52730022	*	M	-0.97619	3.72222
14_52730993_A_G	rs8004624	14	52730993	A	G	-0.0267	0.97371	0.958773	0.98912	0.5114	11	rs8004624	0.001014	14	52730993	A	G	0.4886	1.027	1.011	1.043	0.0267	0.0081	85934	401577	14	52730993	14	52730993	*	rs8004624	R	53197711	rs8004624	A	G	0.4878	0.0089	0.0017	2.3e-07	690757	53197711	52730993	14	52730993	14	52730993	*	R	-3.2963	5.23529
14_52736721_G_C	rs7146028	14	52736721	G	C	-0.0092	0.991	0.975	1.007	0.6114	5	rs7146028	0.2729	14	52736721	C	G	0.6114	0.991	0.975	1.007	-0.0092	0.0083	85934	401577	14	52736721	14	52736721	*	rs7146028	V	53203439	rs7146028	C	G	0.6181	-0.0067	0.0018	0.00016	691778	53203439	52736721	14	52736721	14	52736721	*	V	-1.10843	-3.72222
14_52737402_C_T	rs7151306	14	52737402	C	T	-0.029	0.971	0.956	0.987	0.513	10	rs7151306	0.0003705	14	52737402	T	C	0.513	0.971	0.956	0.987	-0.029	0.0081	85934	401577	14	52737402	14	52737402	*	rs7151306	Y	53204120	rs7151306	T	C	0.5146	-0.009	0.0017	1.6e-07	692425	53204120	52737402	14	52737402	14	52737402	*	Y	-3.58025	-5.29412
14_52739379_T_G	rs7143253	14	52739379	T	G	-0.0088	0.99108	0.97561	1.00705	0.6104	11	rs7143253	0.2898	14	52739379	T	G	0.3896	1.009	0.993	1.025	0.0088	0.0083	85934	401577	14	52739379	14	52739379	*	rs7143253	D	53206097	rs7143253	T	G	0.3832	0.0066	0.0018	0.00018	690691	53206097	52739379	14	52739379	14	52739379	*	D	-1.06024	3.66667
14_52744412_C_A	rs1254973	14	52744412	C	A	-0.0276	0.973	0.957	0.988	0.5092	10	rs1254973	0.0006867	14	52744412	A	C	0.5092	0.973	0.957	0.988	-0.0276	0.0081	85934	401577	14	52744412	14	52744412	*	rs1254973	M	53211130	rs1254973	A	C	0.5103	-0.0087	0.0018	7.6e-07	636768	53211130	52744412	14	52744412	14	52744412	*	M	-3.40741	-4.83333
14_52744496_T_C	rs1254974	14	52744496	T	C	-0.0284	0.971817	0.956938	0.987167	0.5134	11	rs1254974	0.0004722	14	52744496	T	C	0.4866	1.029	1.013	1.045	0.0284	0.0081	85934	401577	14	52744496	14	52744496	*	rs1254974	Y	53211214	rs1254974	T	C	0.487	0.0091	0.0017	1.5e-07	691356	53211214	52744496	14	52744496	14	52744496	*	Y	-3.50617	5.35294
14_52748445_A_G	rs2181056	14	52748445	A	G	-0.027	0.97371	0.957854	0.98912	0.5084	11	rs2181056	0.0009221	14	52748445	A	G	0.4916	1.027	1.011	1.044	0.027	0.0081	85934	401577	14	52748445	14	52748445	*	rs2181056	R	53215163	rs2181056	A	G	0.4902	0.009	0.0017	1.5e-07	690770	53215163	52748445	14	52748445	14	52748445	*	R	-3.33333	5.29412
14_52750005_G_C	rs722290	14	52750005	G	C	0.0288	1.029	1.013	1.046	0.4812	5	rs722290	0.0004003	14	52750005	C	G	0.4812	1.029	1.013	1.046	0.0288	0.0081	85934	401577	14	52750005	14	52750005	*	rs722290	S	53216723	rs722290	C	G	0.487	0.0092	0.0017	9.1e-08	691205	53216723	52750005	14	52750005	14	52750005	*	S	3.55556	5.41176
14_52767796_C_G	rs1952092	14	52767796	C	G	0.0262	1.02669	1.0101	1.04275	0.4782	6	rs1952092	0.001268	14	52767796	C	G	0.5218	0.974	0.959	0.99	-0.0262	0.0081	85934	401577	14	52767796	14	52767796	*	rs1952092	S	53234514	rs1952092	C	G	0.516	-0.0093	0.0017	7.4e-08	690027	53234514	52767796	14	52767796	14	52767796	*	S	3.23457	-5.47059
14_52770503_G_A	rs10873061	14	52770503	G	A	0.0277	1.028	1.012	1.045	0.4853	10	rs10873061	0.0006743	14	52770503	A	G	0.4853	1.028	1.012	1.045	0.0277	0.0081	85934	401577	14	52770503	14	52770503	*	rs10873061	R	53237221	rs10873061	A	G	0.4896	0.0089	0.0018	5.6e-07	636464	53237221	52770503	14	52770503	14	52770503	*	R	3.41975	4.94444
14_52783575_G_C	rs2296494	14	52783575	G	C	0.0088	1.009	0.993	1.025	0.384	5	rs2296494	0.2925	14	52783575	C	G	0.384	1.009	0.993	1.025	0.0088	0.0083	85934	401577	14	52783575	14	52783575	*	rs2296494	S	53250293	rs2296494	C	G	0.3829	0.0066	0.0018	0.00018	690775	53250293	52783575	14	52783575	14	52783575	*	S	1.06024	3.66667
14_52789287_A_G	rs12436601	14	52789287	A	G	0.0087	1.00908	0.992063	1.02564	0.384	11	rs12436601	0.2953	14	52789287	A	G	0.616	0.991	0.975	1.008	-0.0087	0.0083	85934	401577	14	52789287	14	52789287	*	rs12436601	R	53256005	rs12436601	A	G	0.6172	-0.0066	0.0018	0.00017	690577	53256005	52789287	14	52789287	14	52789287	*	R	1.04819	-3.66667
14_52798353_A_G	rs4898764	14	52798353	A	G	0.0257	1.02564	1.0101	1.04275	0.5051	11	rs4898764	0.001504	14	52798353	A	G	0.4949	0.975	0.959	0.99	-0.0257	0.0081	85934	401577	14	52798353	14	52798353	*	rs4898764	R	53265071	rs4898764	A	G	0.4908	-0.008	0.0016	8.4e-07	793362	53265071	52798353	14	52798353	14	52798353	*	R	3.17284	-5
14_52816847_A_C	rs2025631	14	52816847	A	C	0.026	1.02669	1.0101	1.04275	0.5724	11	rs2025631	0.001539	14	52816847	A	C	0.4276	0.974	0.959	0.99	-0.026	0.0082	85934	401577	14	52816847	14	52816847	*	rs2025631	M	53283565	rs2025631	A	C	0.425	-0.0075	0.0018	1.9e-05	684794	53283565	52816847	14	52816847	14	52816847	*	M	3.17073	-4.16667
14_52819467_G_C	rs1476407	14	52819467	G	C	0.0263	1.027	1.01	1.043	0.5704	5	rs1476407	0.001431	14	52819467	C	G	0.5704	1.027	1.01	1.043	0.0263	0.0082	85934	401577	14	52819467	14	52819467	*	rs1476407	S	53286185	rs1476407	C	G	0.5727	0.0075	0.0018	2.1e-05	682085	53286185	52819467	14	52819467	14	52819467	*	S	3.20732	4.16667
14_52821732_C_G	rs11624787	14	52821732	C	G	0.0315	1.03199	1.01523	1.04822	0.5576	6	rs11624787	0.0001261	14	52821732	C	G	0.4424	0.969	0.954	0.985	-0.0315	0.0082	85934	401577	14	52821732	14	52821732	*	rs11624787	S	53288450	rs11624787	C	G	0.4411	-0.0071	0.0018	4.8e-05	684073	53288450	52821732	14	52821732	14	52821732	*	S	3.84146	-3.94444
14_52821964_T_C	rs17125761	14	52821964	T	C	0.0221	1.02249	1.00604	1.0395	0.3975	11	rs17125761	0.007675	14	52821964	T	C	0.6025	0.978	0.962	0.994	-0.0221	0.0083	85934	401577	14	52821964	14	52821964	*	rs17125761	Y	53288682	rs17125761	T	C	0.5999	-0.0066	0.0017	0.00014	692427	53288682	52821964	14	52821964	14	52821964	*	Y	2.66265	-3.88235
14_52822563_C_A	rs11625993	14	52822563	C	A	0.0215	1.022	1.005	1.038	0.3986	10	rs11625993	0.009333	14	52822563	A	C	0.3986	1.022	1.005	1.038	0.0215	0.0083	85934	401577	14	52822563	14	52822563	*	rs11625993	M	53289281	rs11625993	A	C	0.3998	0.0064	0.0018	0.00024	691619	53289281	52822563	14	52822563	14	52822563	*	M	2.59036	3.55556
14_52823090_C_A	rs11626152	14	52823090	C	A	0.0214	1.022	1.005	1.038	0.3974	10	rs11626152	0.009707	14	52823090	A	C	0.3974	1.022	1.005	1.038	0.0214	0.0083	85934	401577	14	52823090	14	52823090	*	rs11626152	H	53289808	rs11626152	A	C	0.3997	0.0067	0.0018	0.00015	689169	53289808	52823090	14	52823090	14	52823090	*	H	2.57831	3.72222
14_52828988_G_A	rs1998777	14	52828988	G	A	-0.0687	0.934	0.91	0.958	0.8892	10	rs1998777	2.369e-07	14	52828988	A	G	0.8892	0.934	0.91	0.958	-0.0687	0.0133	85934	401577	14	52828988	14	52828988	*	rs1998777	R	53295706	rs1998777	A	G	0.8925	-0.0109	0.0028	0.00011	692114	53295706	52828988	14	52828988	14	52828988	*	R	-5.16541	-3.89286
14_52829232_T_A	rs1998779	14	52829232	T	A	-0.068	0.934	0.91	0.959	0.8887	5	rs1998779	3.219e-07	14	52829232	A	T	0.8887	0.934	0.91	0.959	-0.068	0.0133	85934	401577	14	52829232	14	52829232	*	rs1998779	W	53295950	rs1998779	A	T	0.8925	-0.0108	0.0028	0.00012	692128	53295950	52829232	14	52829232	14	52829232	*	W	-5.11278	-3.85714
14_52831559_A_G	rs12586707	14	52831559	A	G	-0.0698	0.932836	0.908265	0.956938	0.8912	11	rs12586707	1.658e-07	14	52831559	A	G	0.1088	1.072	1.045	1.101	0.0698	0.0133	85934	401577	14	52831559	14	52831559	*	rs12586707	R	53298277	rs12586707	A	G	0.1073	0.0107	0.0028	0.00015	688914	53298277	52831559	14	52831559	14	52831559	*	R	-5.24812	3.82143
14_52832135_A_G	rs7146179	14	52832135	A	G	-0.0758	0.926784	0.902527	0.951475	0.8939	11	rs7146179	2.061e-08	14	52832135	A	G	0.1061	1.079	1.051	1.108	0.0758	0.0135	85934	401577	14	52832135	14	52832135	*	rs7146179	R	53298853	rs7146179	A	G	0.1049	0.011	0.0029	0.00012	692493	53298853	52832135	14	52832135	14	52832135	*	R	-5.61481	3.7931
14_52838033_C_T	rs12587286	14	52838033	C	T	0.0752	1.078	1.05	1.107	0.1014	10	rs12587286	2.127e-08	14	52838033	T	C	0.1014	1.078	1.05	1.107	0.0752	0.0134	85934	401577	14	52838033	14	52838033	*	rs12587286	Y	53304751	rs12587286	T	C	0.1045	0.0122	0.0029	1.9e-05	685634	53304751	52838033	14	52838033	14	52838033	*	Y	5.61194	4.2069
14_52845284_C_T	rs12589020	14	52845284	C	T	0.0745	1.077	1.05	1.106	0.1027	10	rs12589020	2.336e-08	14	52845284	T	C	0.1027	1.077	1.05	1.106	0.0745	0.0133	85934	401577	14	52845284	14	52845284	*	rs12589020	B	53312002	rs12589020	T	C	0.1082	0.0122	0.0028	1.5e-05	692301	53312002	52845284	14	52845284	14	52845284	*	B	5.6015	4.35714
14_52845388_A_C	rs1886785	14	52845388	A	C	-0.0698	0.932836	0.909091	0.956938	0.8839	11	rs1886785	8.638e-08	14	52845388	A	C	0.1161	1.072	1.045	1.1	0.0698	0.013	85934	401577	14	52845388	14	52845388	*	rs1886785	H	53312106	rs1886785	A	C	0.1116	0.0118	0.0028	2.2e-05	692493	53312106	52845388	14	52845388	14	52845388	*	H	-5.36923	4.21429
14_52845471_A_T	rs1886786	14	52845471	A	T	-0.074	0.928505	0.904977	0.953289	0.8867	6	rs1886786	2.106e-08	14	52845471	A	T	0.1133	1.077	1.049	1.105	0.074	0.0132	85934	401577	14	52845471	14	52845471	*	rs1886786	W	53312189	rs1886786	A	T	0.1092	0.0124	0.0028	1.1e-05	692394	53312189	52845471	14	52845471	14	52845471	*	W	-5.60606	4.42857
14_52846943_G_C	rs7151643	14	52846943	G	C	-0.0751	0.928	0.904	0.952	0.888	5	rs7151643	1.419e-08	14	52846943	C	G	0.888	0.928	0.904	0.952	-0.0751	0.0133	85934	401577	14	52846943	14	52846943	*	rs7151643	S	53313661	rs7151643	C	G	0.891	-0.012	0.0028	2.2e-05	686431	53313661	52846943	14	52846943	14	52846943	*	S	-5.64662	-4.28571
14_52849321_C_T	rs7146915	14	52849321	C	T	-0.07	0.932	0.909	0.956	0.8836	10	rs7146915	8.022e-08	14	52849321	T	C	0.8836	0.932	0.909	0.956	-0.07	0.013	85934	401577	14	52849321	14	52849321	*	rs7146915	Y	53316039	rs7146915	T	C	0.8888	-0.0119	0.0028	1.9e-05	692179	53316039	52849321	14	52849321	14	52849321	*	Y	-5.38462	-4.25
14_52850622_C_T	rs2025633	14	52850622	C	T	-0.0757	0.927	0.903	0.951	0.8889	10	rs2025633	1.106e-08	14	52850622	T	C	0.8889	0.927	0.903	0.951	-0.0757	0.0132	85934	401577	14	52850622	14	52850622	*	rs2025633	Y	53317340	rs2025633	T	C	0.8908	-0.0122	0.0028	1.3e-05	692106	53317340	52850622	14	52850622	14	52850622	*	Y	-5.73485	-4.35714
14_52852565_C_T	rs6572867	14	52852565	C	T	-0.0758	0.927	0.903	0.951	0.8872	10	rs6572867	9.913e-09	14	52852565	T	C	0.8872	0.927	0.903	0.951	-0.0758	0.0132	85934	401577	14	52852565	14	52852565	*	rs6572867	Y	53319283	rs6572867	T	C	0.891	-0.0123	0.0028	1.2e-05	692030	53319283	52852565	14	52852565	14	52852565	*	Y	-5.74242	-4.39286
14_52853114_A_C	rs1952088	14	52853114	A	C	-0.0747	0.927644	0.904159	0.952381	0.8872	11	rs1952088	1.585e-08	14	52853114	A	C	0.1128	1.078	1.05	1.106	0.0747	0.0132	85934	401577	14	52853114	14	52853114	*	rs1952088	H	53319832	rs1952088	A	C	0.1088	0.0125	0.0028	9.1e-06	692078	53319832	52853114	14	52853114	14	52853114	*	H	-5.65909	4.46429
14_52853187_G_A	rs17125798	14	52853187	G	A	0.0752	1.078	1.05	1.107	0.1027	10	rs17125798	1.733e-08	14	52853187	A	G	0.1027	1.078	1.05	1.107	0.0752	0.0133	85934	401577	14	52853187	14	52853187	*	rs17125798	R	53319905	rs17125798	A	G	0.107	0.0124	0.0027	4e-06	794521	53319905	52853187	14	52853187	14	52853187	*	R	5.65414	4.59259
14_52853810_C_G	rs11629431	14	52853810	C	G	-0.0737	0.929368	0.904977	0.953289	0.8886	6	rs11629431	3.026e-08	14	52853810	C	G	0.1114	1.076	1.049	1.105	0.0737	0.0133	85934	401577	14	52853810	14	52853810	*	rs11629431	S	53320528	rs11629431	C	G	0.1073	0.013	0.0028	4.4e-06	692165	53320528	52853810	14	52853810	14	52853810	*	S	-5.54135	4.64286
14_52854298_G_A	rs7145392	14	52854298	G	A	-0.0783	0.925	0.901	0.949	0.8928	10	rs7145392	7.017e-09	14	52854298	A	G	0.8928	0.925	0.901	0.949	-0.0783	0.0135	85934	401577	14	52854298	14	52854298	*	rs7145392	R	53321016	rs7145392	A	G	0.8952	-0.0129	0.0029	6.3e-06	692247	53321016	52854298	14	52854298	14	52854298	*	R	-5.8	-4.44828
14_52858173_A_C	rs7143400	14	52858173	A	C	-0.0798	0.923361	0.899281	0.947867	0.8954	11	rs7143400	3.815e-09	14	52858173	A	C	0.1046	1.083	1.055	1.112	0.0798	0.0135	85934	401577	14	52858173	14	52858173	*	rs7143400	M	53324891	rs7143400	A	C	0.1048	0.0133	0.0029	3.5e-06	680773	53324891	52858173	14	52858173	14	52858173	*	M	-5.91111	4.58621
14_52859736_C_A	rs3818453	14	52859736	C	A	-0.0744	0.928	0.904	0.953	0.8896	10	rs3818453	2.652e-08	14	52859736	A	C	0.8896	0.928	0.904	0.953	-0.0744	0.0134	85934	401577	14	52859736	14	52859736	*	rs3818453	M	53326454	rs3818453	A	C	0.8927	-0.013	0.0029	4.9e-06	691542	53326454	52859736	14	52859736	14	52859736	*	M	-5.55224	-4.48276
14_52865434_C_T	rs7158645	14	52865434	C	T	-0.0774	0.926	0.901	0.951	0.8955	10	rs7158645	1.146e-08	14	52865434	T	C	0.8955	0.926	0.901	0.951	-0.0774	0.0136	85934	401577	14	52865434	14	52865434	*	rs7158645	Y	53332152	rs7158645	T	C	0.8958	-0.0135	0.0029	2.7e-06	684081	53332152	52865434	14	52865434	14	52865434	*	Y	-5.69118	-4.65517
14_52866572_C_G	rs912861	14	52866572	C	G	-0.0716	0.931099	0.906618	0.95511	0.8901	6	rs912861	7.65e-08	14	52866572	C	G	0.1099	1.074	1.047	1.103	0.0716	0.0133	85934	401577	14	52866572	14	52866572	*	rs912861	S	53333290	rs912861	C	G	0.1068	0.0132	0.0028	3.8e-06	688563	53333290	52866572	14	52866572	14	52866572	*	S	-5.38346	4.71429
14_52866898_C_A	rs7144029	14	52866898	C	A	-0.0771	0.926	0.901	0.951	0.8958	10	rs7144029	1.389e-08	14	52866898	A	C	0.8958	0.926	0.901	0.951	-0.0771	0.0136	85934	401577	14	52866898	14	52866898	*	rs7144029	M	53333616	rs7144029	A	C	0.8965	-0.0135	0.0029	2.4e-06	692210	53333616	52866898	14	52866898	14	52866898	*	M	-5.66912	-4.65517
14_52866999_T_C	rs7145440	14	52866999	T	C	-0.0718	0.931099	0.906618	0.95511	0.8901	11	rs7145440	7.184e-08	14	52866999	T	C	0.1099	1.074	1.047	1.103	0.0718	0.0133	85934	401577	14	52866999	14	52866999	*	rs7145440	Y	53333717	rs7145440	T	C	0.1066	0.013	0.0028	4.3e-06	692375	53333717	52866999	14	52866999	14	52866999	*	Y	-5.3985	4.64286
14_52868065_G_A	rs4450307	14	52868065	G	A	-0.0773	0.926	0.901	0.951	0.8957	10	rs4450307	1.25e-08	14	52868065	A	G	0.8957	0.926	0.901	0.951	-0.0773	0.0136	85934	401577	14	52868065	14	52868065	*	rs4450307	R	53334783	rs4450307	A	G	0.8965	-0.0134	0.0029	3.1e-06	692398	53334783	52868065	14	52868065	14	52868065	*	R	-5.68382	-4.62069
14_52868511_G_C	rs7155860	14	52868511	G	C	-0.0718	0.931	0.907	0.955	0.8901	5	rs7155860	7.26e-08	14	52868511	C	G	0.8901	0.931	0.907	0.955	-0.0718	0.0133	85934	401577	14	52868511	14	52868511	*	rs7155860	S	53335229	rs7155860	C	G	0.8934	-0.013	0.0028	4.7e-06	692367	53335229	52868511	14	52868511	14	52868511	*	S	-5.3985	-4.64286
14_52869299_C_T	rs2025634	14	52869299	C	T	-0.0712	0.931	0.907	0.956	0.8901	10	rs2025634	9.136e-08	14	52869299	T	C	0.8901	0.931	0.907	0.956	-0.0712	0.0133	85934	401577	14	52869299	14	52869299	*	rs2025634	Y	53336017	rs2025634	T	C	0.8935	-0.0132	0.0028	3.7e-06	688604	53336017	52869299	14	52869299	14	52869299	*	Y	-5.35338	-4.71429
14_52870946_G_T	rs7147258	14	52870946	G	T	-0.0754	0.927	0.903	0.952	0.8948	10	rs7147258	2.621e-08	14	52870946	T	G	0.8948	0.927	0.903	0.952	-0.0754	0.0136	85934	401577	14	52870946	14	52870946	*	rs7147258	D	53337664	rs7147258	T	G	0.8962	-0.0135	0.0029	2.8e-06	688655	53337664	52870946	14	52870946	14	52870946	*	D	-5.54412	-4.65517
14_52873059_C_T	rs1952089	14	52873059	C	T	-0.0773	0.926	0.901	0.951	0.8944	10	rs1952089	1.228e-08	14	52873059	T	C	0.8944	0.926	0.901	0.951	-0.0773	0.0136	85934	401577	14	52873059	14	52873059	*	rs1952089	Y	53339777	rs1952089	T	C	0.8963	-0.0134	0.0029	3.2e-06	688170	53339777	52873059	14	52873059	14	52873059	*	Y	-5.68382	-4.62069
14_52874727_G_T	rs7160582	14	52874727	G	T	0.0772	1.08	1.052	1.109	0.0975	10	rs7160582	1.439e-08	14	52874727	T	G	0.0975	1.08	1.052	1.109	0.0772	0.0136	85934	401577	14	52874727	14	52874727	*	rs7160582	K	53341445	rs7160582	T	G	0.103	0.0139	0.0029	1.3e-06	691996	53341445	52874727	14	52874727	14	52874727	*	K	5.67647	4.7931
14_52876274_A_G	rs1952090	14	52876274	A	G	-0.0711	0.931099	0.907441	0.956023	0.8904	11	rs1952090	1.012e-07	14	52876274	A	G	0.1096	1.074	1.046	1.102	0.0711	0.0133	85934	401577	14	52876274	14	52876274	*	rs1952090	R	53342992	rs1952090	A	G	0.1066	0.0134	0.0029	2.5e-06	688318	53342992	52876274	14	52876274	14	52876274	*	R	-5.34586	4.62069
14_52878548_G_C	rs2357946	14	52878548	G	C	-0.0763	0.927	0.902	0.951	0.8948	5	rs2357946	1.763e-08	14	52878548	C	G	0.8948	0.927	0.902	0.951	-0.0763	0.0135	85934	401577	14	52878548	14	52878548	*	rs2357946	B	53345266	rs2357946	C	G	0.8962	-0.0136	0.0029	2e-06	692162	53345266	52878548	14	52878548	14	52878548	*	B	-5.65185	-4.68966
14_52878660_G_A	rs2357947	14	52878660	G	A	-0.0746	0.928	0.904	0.953	0.8918	10	rs2357947	2.438e-08	14	52878660	A	G	0.8918	0.928	0.904	0.953	-0.0746	0.0134	85934	401577	14	52878660	14	52878660	*	rs2357947	R	53345378	rs2357947	A	G	0.8942	-0.0131	0.0028	4.2e-06	691675	53345378	52878660	14	52878660	14	52878660	*	R	-5.56716	-4.67857
14_52883080_G_A	rs11157933	14	52883080	G	A	-0.0707	0.932	0.908	0.956	0.8907	10	rs11157933	1.087e-07	14	52883080	A	G	0.8907	0.932	0.908	0.956	-0.0707	0.0133	85934	401577	14	52883080	14	52883080	*	rs11157933	R	53349798	rs11157933	A	G	0.8935	-0.0133	0.0028	2.5e-06	689851	53349798	52883080	14	52883080	14	52883080	*	R	-5.31579	-4.75
14_52886736_A_G	rs6572869	14	52886736	A	G	-0.0721	0.930233	0.906618	0.95511	0.8944	11	rs6572869	6.158e-08	14	52886736	A	G	0.1056	1.075	1.047	1.103	0.0721	0.0133	85934	401577	14	52886736	14	52886736	*	rs6572869	R	53353454	rs6572869	A	G	0.1087	0.0132	0.0028	3.4e-06	692060	53353454	52886736	14	52886736	14	52886736	*	R	-5.42105	4.71429
14_52886753_C_G	rs7158114	14	52886753	C	G	-0.0726	0.930233	0.905797	0.954198	0.8914	6	rs7158114	5.296e-08	14	52886753	C	G	0.1086	1.075	1.048	1.104	0.0726	0.0133	85934	401577	14	52886753	14	52886753	*	rs7158114	S	53353471	rs7158114	C	G	0.1064	0.0131	0.0029	4.6e-06	692073	53353471	52886753	14	52886753	14	52886753	*	S	-5.45865	4.51724
14_52887746_C_G	rs9646151	14	52887746	C	G	-0.077	0.925926	0.901713	0.95057	0.8955	6	rs9646151	1.356e-08	14	52887746	C	G	0.1045	1.08	1.052	1.109	0.077	0.0136	85934	401577	14	52887746	14	52887746	*	rs9646151	S	53354464	rs9646151	C	G	0.1042	0.0135	0.0029	2.7e-06	692098	53354464	52887746	14	52887746	14	52887746	*	S	-5.66176	4.65517
14_52888872_T_A	rs1998776	14	52888872	T	A	-0.073	0.93	0.906	0.954	0.8914	5	rs1998776	4.526e-08	14	52888872	A	T	0.8914	0.93	0.906	0.954	-0.073	0.0133	85934	401577	14	52888872	14	52888872	*	rs1998776	H	53355590	rs1998776	A	T	0.891	-0.0134	0.0029	2.8e-06	688301	53355590	52888872	14	52888872	14	52888872	*	H	-5.48872	-4.62069
14_52893776_G_A	rs12884504	14	52893776	G	A	-0.0723	0.93	0.906	0.955	0.8917	10	rs12884504	5.959e-08	14	52893776	A	G	0.8917	0.93	0.906	0.955	-0.0723	0.0133	85934	401577	14	52893776	14	52893776	*	rs12884504	R	53360494	rs12884504	A	G	0.8937	-0.0134	0.0029	2.7e-06	688430	53360494	52893776	14	52893776	14	52893776	*	R	-5.43609	-4.62069
14_52895288_G_A	rs7158555	14	52895288	G	A	-0.0707	0.932	0.908	0.956	0.8909	10	rs7158555	1.122e-07	14	52895288	A	G	0.8909	0.932	0.908	0.956	-0.0707	0.0133	85934	401577	14	52895288	14	52895288	*	rs7158555	R	53362006	rs7158555	A	G	0.8936	-0.0134	0.0029	2.4e-06	688432	53362006	52895288	14	52895288	14	52895288	*	R	-5.31579	-4.62069
14_52896598_C_G	rs11621275	14	52896598	C	G	-0.0765	0.925926	0.902527	0.951475	0.8955	6	rs11621275	1.61e-08	14	52896598	C	G	0.1045	1.08	1.051	1.108	0.0765	0.0135	85934	401577	14	52896598	14	52896598	*	rs11621275	S	53363316	rs11621275	C	G	0.1039	0.0132	0.0029	4.4e-06	691926	53363316	52896598	14	52896598	14	52896598	*	S	-5.66667	4.55172
14_52897553_C_T	rs4901305	14	52897553	C	T	-0.0719	0.931	0.907	0.955	0.8917	10	rs4901305	7.157e-08	14	52897553	T	C	0.8917	0.931	0.907	0.955	-0.0719	0.0133	85934	401577	14	52897553	14	52897553	*	rs4901305	B	53364271	rs4901305	T	C	0.8937	-0.0131	0.0029	4.6e-06	692020	53364271	52897553	14	52897553	14	52897553	*	B	-5.40602	-4.51724
14_52899098_T_C	rs11157934	14	52899098	T	C	-0.0347	0.966184	0.95057	0.981354	0.5796	11	rs11157934	2.409e-05	14	52899098	T	C	0.4204	1.035	1.019	1.052	0.0347	0.0082	85934	401577	14	52899098	14	52899098	*	rs11157934	Y	53365816	rs11157934	T	C	0.4216	0.0064	0.0018	0.00027	685790	53365816	52899098	14	52899098	14	52899098	*	Y	-4.23171	3.55556
14_52899887_G_T	rs8003683	14	52899887	G	T	0.0736	1.076	1.048	1.105	0.1016	10	rs8003683	4.002e-08	14	52899887	T	G	0.1016	1.076	1.048	1.105	0.0736	0.0134	85934	401577	14	52899887	14	52899887	*	rs8003683	K	53366605	rs8003683	T	G	0.1053	0.0133	0.0029	3e-06	691968	53366605	52899887	14	52899887	14	52899887	*	K	5.49254	4.58621
14_52905262_C_A	rs12881375	14	52905262	C	A	-0.0426	0.958	0.942	0.975	0.71	10	rs12881375	2.13e-06	14	52905262	A	C	0.71	0.958	0.942	0.975	-0.0426	0.009	85934	401577	14	52905262	14	52905262	*	rs12881375	M	53371980	rs12881375	A	C	0.7054	-0.0069	0.0019	0.00029	691695	53371980	52905262	14	52905262	14	52905262	*	M	-4.73333	-3.63158
14_52908059_C_T	rs8019279	14	52908059	C	T	0.0756	1.079	1.051	1.107	0.1018	10	rs8019279	1.755e-08	14	52908059	T	C	0.1018	1.079	1.051	1.107	0.0756	0.0134	85934	401577	14	52908059	14	52908059	*	rs8019279	Y	53374777	rs8019279	T	C	0.1059	0.0128	0.0027	2.1e-06	793428	53374777	52908059	14	52908059	14	52908059	*	Y	5.64179	4.74074
14_52913160_G_A	rs2296495	14	52913160	G	A	0.0793	1.083	1.054	1.112	0.0963	10	rs2296495	7.893e-09	14	52913160	A	G	0.0963	1.083	1.054	1.112	0.0793	0.0137	85934	401577	14	52913160	14	52913160	*	rs2296495	R	53379878	rs2296495	A	G	0.1015	0.0133	0.0029	4.8e-06	689616	53379878	52913160	14	52913160	14	52913160	*	R	5.78832	4.58621
14_52913653_A_T	rs2296496	14	52913653	A	T	-0.0356	0.965251	0.949668	0.980392	0.579	6	rs2296496	1.679e-05	14	52913653	A	T	0.421	1.036	1.02	1.053	0.0356	0.0083	85934	401577	14	52913653	14	52913653	*	rs2296496	W	53380371	rs2296496	A	T	0.4053	0.0062	0.0018	0.00048	680871	53380371	52913653	14	52913653	14	52913653	*	W	-4.28916	3.44444
14_52919519_C_G	rs3825593	14	52919519	C	G	-0.0349	0.965251	0.95057	0.981354	0.5792	6	rs3825593	2.385e-05	14	52919519	C	G	0.4208	1.036	1.019	1.052	0.0349	0.0083	85934	401577	14	52919519	14	52919519	*	rs3825593	S	53386237	rs3825593	C	G	0.4169	0.0064	0.0017	0.00011	788974	53386237	52919519	14	52919519	14	52919519	*	S	-4.20482	3.76471
14_52924962_A_G	rs17125924	14	52924962	A	G	0.0881	1.0917	1.06157	1.12233	0.0892	11	rs17125924	5.819e-10	14	52924962	A	G	0.9108	0.916	0.891	0.942	-0.0881	0.0142	85934	401577	14	52924962	14	52924962	*	rs17125924	R	53391680	rs17125924	A	G	0.90569	-0.0136	0.0029	1.9e-06	771150	53391680	52924962	14	52924962	14	52924962	*	R	6.20423	-4.68966
14_52933911_T_C	rs17125944	14	52933911	T	C	0.084	1.08814	1.0582	1.11857	0.0889	11	rs17125944	3.49e-09	14	52933911	T	C	0.9111	0.919	0.894	0.945	-0.084	0.0142	85934	401577	14	52933911	14	52933911	*	rs17125944	Y	53400629	rs17125944	T	C	0.90365	-0.0135	0.003	7.1e-06	690545	53400629	52933911	14	52933911	14	52933911	*	Y	5.91549	-4.5
14_53013836_A_T	rs7150556	14	53013836	A	T	0.0081	1.00806	0.990099	1.02564	0.7092	6	rs7150556	0.3683	14	53013836	A	T	0.2908	0.992	0.975	1.01	-0.0081	0.009	85934	401577	14	53013836	14	53013836	*	rs7150556	W	53480554	rs7150556	A	T	0.2834	-0.0084	0.0019	1.6e-05	683977	53480554	53013836	14	53013836	14	53013836	*	W	0.9	-4.42105
14_53014449_A_T	rs11157941	14	53014449	A	T	0.001	1.001	0.984252	1.01833	0.6452	6	rs11157941	0.9114	14	53014449	A	T	0.3548	0.999	0.982	1.016	-0.001	0.0086	85934	401577	14	53014449	14	53014449	*	rs11157941	W	53481167	rs11157941	A	T	0.3459	-0.0072	0.0018	9.7e-05	689282	53481167	53014449	14	53014449	14	53014449	*	W	0.116279	-4
14_53017061_T_G	rs944456	14	53017061	T	G	0.0157	1.01626	0.994036	1.03842	0.8433	11	rs944456	0.165	14	53017061	T	G	0.1567	0.984	0.963	1.006	-0.0157	0.0113	85934	401577	14	53017061	14	53017061	*	rs944456	K	53483779	rs944456	T	G	0.1469	-0.0096	0.0024	7.1e-05	680288	53483779	53017061	14	53017061	14	53017061	*	K	1.38938	-4
14_53017134_C_G	rs944454	14	53017134	C	G	0.0158	1.01626	0.994036	1.03842	0.8428	6	rs944454	0.1638	14	53017134	C	G	0.1572	0.984	0.963	1.006	-0.0158	0.0113	85934	401577	14	53017134	14	53017134	*	rs944454	S	53483852	rs944454	C	G	0.147	-0.0097	0.0024	6.3e-05	691870	53483852	53017134	14	53017134	14	53017134	*	S	1.39823	-4.04167
14_53017193_G_C	rs8011001	14	53017193	G	C	0.014	1.014	0.993	1.036	0.8241	5	rs8011001	0.1959	14	53017193	C	G	0.8241	1.014	0.993	1.036	0.014	0.0108	85934	401577	14	53017193	14	53017193	*	rs8011001	S	53483911	rs8011001	C	G	0.8373	0.0083	0.0023	0.00039	691885	53483911	53017193	14	53017193	14	53017193	*	S	1.2963	3.6087
14_53017766_T_C	rs944453	14	53017766	T	C	0.0141	1.0142	0.993049	1.03627	0.8246	11	rs944453	0.194	14	53017766	T	C	0.1754	0.986	0.965	1.007	-0.0141	0.0108	85934	401577	14	53017766	14	53017766	*	rs944453	Y	53484484	rs944453	T	C	0.1622	-0.0085	0.0022	0.00012	794842	53484484	53017766	14	53017766	14	53017766	*	Y	1.30556	-3.86364
14_53017845_C_G	rs944452	14	53017845	C	G	0.0137	1.0142	0.993049	1.0352	0.8224	6	rs944452	0.2057	14	53017845	C	G	0.1776	0.986	0.966	1.007	-0.0137	0.0108	85934	401577	14	53017845	14	53017845	*	rs944452	S	53484563	rs944452	C	G	0.1622	-0.0088	0.0023	0.00018	691905	53484563	53017845	14	53017845	14	53017845	*	S	1.26852	-3.82609
14_53019018_T_A	rs7161385	14	53019018	T	A	0.0001	1	0.984	1.017	0.6457	5	rs7161385	0.9931	14	53019018	A	T	0.6457	1	0.984	1.017	0.0001	0.0085	85934	401577	14	53019018	14	53019018	*	rs7161385	W	53485736	rs7161385	A	T	0.6543	0.007	0.0018	0.00012	691593	53485736	53019018	14	53019018	14	53019018	*	W	0.0117647	3.88889
14_53022562_G_C	rs4901335	14	53022562	G	C	-0.0013	0.999	0.982	1.015	0.6463	5	rs4901335	0.8823	14	53022562	C	G	0.6463	0.999	0.982	1.015	-0.0013	0.0085	85934	401577	14	53022562	14	53022562	*	rs4901335	S	53489280	rs4901335	C	G	0.6551	0.0067	0.0018	0.00023	692458	53489280	53022562	14	53022562	14	53022562	*	S	-0.152941	3.72222
14_53024504_C_T	rs10130056	14	53024504	C	T	0.0151	1.015	0.994	1.037	0.8267	10	rs10130056	0.1643	14	53024504	T	C	0.8267	1.015	0.994	1.037	0.0151	0.0109	85934	401577	14	53024504	14	53024504	*	rs10130056	Y	53491222	rs10130056	T	C	0.834	0.0101	0.0023	1.5e-05	692165	53491222	53024504	14	53024504	14	53024504	*	Y	1.38532	4.3913
14_53026856_G_A	rs10137117	14	53026856	G	A	0.0142	1.014	0.993	1.036	0.8272	10	rs10137117	0.191	14	53026856	A	G	0.8272	1.014	0.993	1.036	0.0142	0.0109	85934	401577	14	53026856	14	53026856	*	rs10137117	R	53493574	rs10137117	A	G	0.8313	0.01	0.0023	1.7e-05	680443	53493574	53026856	14	53026856	14	53026856	*	R	1.30275	4.34783
14_53027404_C_T	rs10139750	14	53027404	C	T	-0.0005	1	0.983	1.016	0.6647	10	rs10139750	0.9509	14	53027404	T	C	0.6647	1	0.983	1.016	-0.0005	0.0086	85934	401577	14	53027404	14	53027404	*	rs10139750	Y	53494122	rs10139750	T	C	0.6702	0.0076	0.0018	3.8e-05	692056	53494122	53027404	14	53027404	14	53027404	*	Y	-0.0581395	4.22222
14_53028864_A_C	rs879851	14	53028864	A	C	0.0012	1.001	0.984252	1.01833	0.6479	11	rs879851	0.8865	14	53028864	A	C	0.3521	0.999	0.982	1.016	-0.0012	0.0086	85934	401577	14	53028864	14	53028864	*	rs879851	M	53495582	rs879851	A	C	0.3414	-0.0072	0.0018	8.8e-05	692073	53495582	53028864	14	53028864	14	53028864	*	M	0.139535	-4
14_53029071_A_G	rs2358080	14	53029071	A	G	0.0175	1.01729	0.995025	1.04058	0.8434	11	rs2358080	0.1227	14	53029071	A	G	0.1566	0.983	0.961	1.005	-0.0175	0.0113	85934	401577	14	53029071	14	53029071	*	rs2358080	V	53495789	rs2358080	A	G	0.146	-0.01	0.0024	3.5e-05	692233	53495789	53029071	14	53029071	14	53029071	*	V	1.54867	-4.16667
14_53033063_T_C	rs10145803	14	53033063	T	C	-0.0012	0.999001	0.982318	1.01523	0.6449	11	rs10145803	0.8837	14	53033063	T	C	0.3551	1.001	0.985	1.018	0.0012	0.0085	85934	401577	14	53033063	14	53033063	*	rs10145803	Y	53499781	rs10145803	T	C	0.3455	-0.0068	0.0018	0.00021	691951	53499781	53033063	14	53033063	14	53033063	*	Y	-0.141176	-3.77778
14_53035097_A_G	rs2065346	14	53035097	A	G	-0.0146	0.985222	0.96432	1.00705	0.1688	11	rs2065346	0.1774	14	53035097	A	G	0.8312	1.015	0.993	1.037	0.0146	0.0109	85934	401577	14	53035097	14	53035097	*	rs2065346	R	53501815	rs2065346	A	G	0.8344	0.01	0.0023	1.7e-05	680525	53501815	53035097	14	53035097	14	53035097	*	R	-1.33945	4.34783
14_53035801_A_G	rs944451	14	53035801	A	G	-0.0009	0.999001	0.982318	1.01626	0.6456	11	rs944451	0.9143	14	53035801	A	G	0.3544	1.001	0.984	1.018	0.0009	0.0085	85934	401577	14	53035801	14	53035801	*	rs944451	R	53502519	rs944451	A	G	0.3454	-0.0068	0.0018	0.00019	691921	53502519	53035801	14	53035801	14	53035801	*	R	-0.105882	-3.77778
14_53036950_C_T	rs944450	14	53036950	C	T	-0.0171	0.983	0.962	1.005	0.1521	10	rs944450	0.1297	14	53036950	T	C	0.1521	0.983	0.962	1.005	-0.0171	0.0113	85934	401577	14	53036950	14	53036950	*	rs944450	Y	53503668	rs944450	T	C	0.1459	-0.0098	0.0024	5.6e-05	682542	53503668	53036950	14	53036950	14	53036950	*	Y	-1.51327	-4.08333
14_53039173_G_T	rs2150541	14	53039173	G	T	-0.0001	1	0.983	1.017	0.6448	10	rs2150541	0.9906	14	53039173	T	G	0.6448	1	0.983	1.017	-0.0001	0.0085	85934	401577	14	53039173	14	53039173	*	rs2150541	K	53505891	rs2150541	T	G	0.6526	0.0069	0.0018	0.00017	691853	53505891	53039173	14	53039173	14	53039173	*	K	-0.0117647	3.83333
14_53039691_T_C	rs10151030	14	53039691	T	C	0.0159	1.01626	0.995025	1.03734	0.8221	11	rs10151030	0.142	14	53039691	T	C	0.1779	0.984	0.964	1.005	-0.0159	0.0108	85934	401577	14	53039691	14	53039691	*	rs10151030	Y	53506409	rs10151030	T	C	0.1617	-0.0085	0.0023	0.00027	692482	53506409	53039691	14	53039691	14	53039691	*	Y	1.47222	-3.69565
14_53040804_T_C	rs11844798	14	53040804	T	C	-0.015	0.985222	0.96432	1.00604	0.1692	11	rs11844798	0.1656	14	53040804	T	C	0.8308	1.015	0.994	1.037	0.015	0.0108	85934	401577	14	53040804	14	53040804	*	rs11844798	Y	53507522	rs11844798	T	C	0.8334	0.0102	0.0023	8.7e-06	692504	53507522	53040804	14	53040804	14	53040804	*	Y	-1.38889	4.43478
14_53040916_C_G	rs10142309	14	53040916	C	G	0.0142	1.0142	0.993049	1.03627	0.8241	6	rs10142309	0.1884	14	53040916	C	G	0.1759	0.986	0.965	1.007	-0.0142	0.0108	85934	401577	14	53040916	14	53040916	*	rs10142309	S	53507634	rs10142309	C	G	0.1661	-0.0102	0.0023	9.8e-06	692434	53507634	53040916	14	53040916	14	53040916	*	S	1.31481	-4.43478
14_53050297_T_C	rs1952958	14	53050297	T	C	0.0174	1.01729	0.995025	1.04058	0.8431	11	rs1952958	0.1238	14	53050297	T	C	0.1569	0.983	0.961	1.005	-0.0174	0.0113	85934	401577	14	53050297	14	53050297	*	rs1952958	Y	53517015	rs1952958	T	C	0.1461	-0.0097	0.0024	6.2e-05	684297	53517015	53050297	14	53050297	14	53050297	*	Y	1.53982	-4.04167
14_53057066_C_G	rs1984026	14	53057066	C	G	0.0184	1.01833	0.996016	1.04167	0.842	6	rs1984026	0.1024	14	53057066	C	G	0.158	0.982	0.96	1.004	-0.0184	0.0113	85934	401577	14	53057066	14	53057066	*	rs1984026	S	53523784	rs1984026	C	G	0.146	-0.0099	0.0024	4.3e-05	691439	53523784	53057066	14	53057066	14	53057066	*	S	1.62832	-4.125
14_53057646_A_G	rs1981137	14	53057646	A	G	0.0163	1.01626	0.995025	1.03842	0.8221	11	rs1981137	0.1316	14	53057646	A	G	0.1779	0.984	0.963	1.005	-0.0163	0.0108	85934	401577	14	53057646	14	53057646	*	rs1981137	R	53524364	rs1981137	A	G	0.1641	-0.0087	0.0023	0.00018	692370	53524364	53057646	14	53057646	14	53057646	*	R	1.50926	-3.78261
14_53060686_T_C	rs10138872	14	53060686	T	C	0.0016	1.002	0.985222	1.01833	0.6473	11	rs10138872	0.8488	14	53060686	T	C	0.3527	0.998	0.982	1.015	-0.0016	0.0086	85934	401577	14	53060686	14	53060686	*	rs10138872	Y	53527404	rs10138872	T	C	0.3418	-0.0072	0.0018	8.9e-05	691687	53527404	53060686	14	53060686	14	53060686	*	Y	0.186047	-4
14_53062951_A_T	rs4898778	14	53062951	A	T	0.0167	1.01729	0.996016	1.03842	0.8247	6	rs4898778	0.1242	14	53062951	A	T	0.1753	0.983	0.963	1.004	-0.0167	0.0108	85934	401577	14	53062951	14	53062951	*	rs4898778	D	53529669	rs4898778	A	T	0.1618	-0.0086	0.0023	0.0002	692191	53529669	53062951	14	53062951	14	53062951	*	D	1.5463	-3.73913
14_53065316_G_T	rs1572388	14	53065316	G	T	0.0171	1.017	0.995	1.04	0.8429	10	rs1572388	0.1311	14	53065316	T	G	0.8429	1.017	0.995	1.04	0.0171	0.0113	85934	401577	14	53065316	14	53065316	*	rs1572388	K	53532034	rs1572388	T	G	0.854	0.0102	0.0024	2.5e-05	686319	53532034	53065316	14	53065316	14	53065316	*	K	1.51327	4.25
14_53066059_T_C	rs4901339	14	53066059	T	C	0.0166	1.01626	0.995025	1.03842	0.8221	11	rs4901339	0.1244	14	53066059	T	C	0.1779	0.984	0.963	1.005	-0.0166	0.0108	85934	401577	14	53066059	14	53066059	*	rs4901339	Y	53532777	rs4901339	T	C	0.1615	-0.0086	0.0023	0.00023	692220	53532777	53066059	14	53066059	14	53066059	*	Y	1.53704	-3.73913
14_53072753_A_G	rs875663	14	53072753	A	G	0.0165	1.01626	0.995025	1.03842	0.8218	11	rs875663	0.1264	14	53072753	A	G	0.1782	0.984	0.963	1.005	-0.0165	0.0108	85934	401577	14	53072753	14	53072753	*	rs875663	R	53539471	rs875663	A	G	0.1616	-0.0087	0.0023	0.00018	692403	53539471	53072753	14	53072753	14	53072753	*	R	1.52778	-3.78261
14_53073531_A_G	rs1959351	14	53073531	A	G	0.0169	1.01729	0.996016	1.03842	0.8245	11	rs1959351	0.1192	14	53073531	A	G	0.1755	0.983	0.963	1.004	-0.0169	0.0108	85934	401577	14	53073531	14	53073531	*	rs1959351	R	53540249	rs1959351	A	G	0.161	-0.0086	0.0023	0.00019	692225	53540249	53073531	14	53073531	14	53073531	*	R	1.56481	-3.73913
14_53075609_C_A	rs2152492	14	53075609	C	A	0.0167	1.017	0.995	1.04	0.8439	10	rs2152492	0.1393	14	53075609	A	C	0.8439	1.017	0.995	1.04	0.0167	0.0113	85934	401577	14	53075609	14	53075609	*	rs2152492	M	53542327	rs2152492	A	C	0.854	0.0098	0.0024	5.4e-05	684276	53542327	53075609	14	53075609	14	53075609	*	M	1.47788	4.08333
14_53078149_A_G	rs7153762	14	53078149	A	G	0.0172	1.01729	0.995025	1.04058	0.8431	11	rs7153762	0.1292	14	53078149	A	G	0.1569	0.983	0.961	1.005	-0.0172	0.0113	85934	401577	14	53078149	14	53078149	*	rs7153762	R	53544867	rs7153762	A	G	0.1459	-0.0099	0.0024	3.9e-05	692440	53544867	53078149	14	53078149	14	53078149	*	R	1.52212	-4.125
14_53079900_T_A	rs11626149	14	53079900	T	A	0.0013	1.001	0.985	1.018	0.6475	5	rs11626149	0.8823	14	53079900	A	T	0.6475	1.001	0.985	1.018	0.0013	0.0086	85934	401577	14	53079900	14	53079900	*	rs11626149	W	53546618	rs11626149	A	T	0.6574	0.0072	0.0018	9.1e-05	691823	53546618	53079900	14	53079900	14	53079900	*	W	0.151163	4
14_53084128_C_T	rs1959350	14	53084128	C	T	0.017	1.017	0.996	1.039	0.8242	10	rs1959350	0.1166	14	53084128	T	C	0.8242	1.017	0.996	1.039	0.017	0.0108	85934	401577	14	53084128	14	53084128	*	rs1959350	Y	53550846	rs1959350	T	C	0.8391	0.0086	0.0023	0.00019	692246	53550846	53084128	14	53084128	14	53084128	*	Y	1.57407	3.73913
14_53085729_G_C	rs8010797	14	53085729	G	C	0.0004	1	0.984	1.017	0.6443	5	rs8010797	0.9633	14	53085729	C	G	0.6443	1	0.984	1.017	0.0004	0.0085	85934	401577	14	53085729	14	53085729	*	rs8010797	S	53552447	rs8010797	C	G	0.6549	0.0071	0.0018	0.00012	685994	53552447	53085729	14	53085729	14	53085729	*	S	0.0470588	3.94444
14_53092915_C_T	rs4901341	14	53092915	C	T	0.0167	1.017	0.996	1.039	0.8215	10	rs4901341	0.1214	14	53092915	T	C	0.8215	1.017	0.996	1.039	0.0167	0.0108	85934	401577	14	53092915	14	53092915	*	rs4901341	Y	53559633	rs4901341	T	C	0.8385	0.0087	0.0023	0.00018	692417	53559633	53092915	14	53092915	14	53092915	*	Y	1.5463	3.78261
14_53092934_C_T	rs4901342	14	53092934	C	T	0.0167	1.017	0.996	1.039	0.8215	10	rs4901342	0.1215	14	53092934	T	C	0.8215	1.017	0.996	1.039	0.0167	0.0108	85934	401577	14	53092934	14	53092934	*	rs4901342	Y	53559652	rs4901342	T	C	0.8385	0.0087	0.0023	0.00017	692416	53559652	53092934	14	53092934	14	53092934	*	Y	1.5463	3.78261
14_53094317_T_C	rs12886693	14	53094317	T	C	0.0169	1.01729	0.996016	1.03842	0.8215	11	rs12886693	0.118	14	53094317	T	C	0.1785	0.983	0.963	1.004	-0.0169	0.0108	85934	401577	14	53094317	14	53094317	*	rs12886693	Y	53561035	rs12886693	T	C	0.159	-0.0085	0.0023	0.00025	692426	53561035	53094317	14	53094317	14	53094317	*	Y	1.56481	-3.69565
14_53095902_T_C	rs1953561	14	53095902	T	C	-0.0005	0.999001	0.982318	1.01626	0.6453	11	rs1953561	0.9538	14	53095902	T	C	0.3547	1.001	0.984	1.018	0.0005	0.0086	85934	401577	14	53095902	14	53095902	*	rs1953561	Y	53562620	rs1953561	T	C	0.3445	-0.0069	0.0018	0.00016	691821	53562620	53095902	14	53095902	14	53095902	*	Y	-0.0581395	-3.83333
14_53097438_A_G	rs8007706	14	53097438	A	G	0.0172	1.01729	0.995025	1.04058	0.8431	11	rs8007706	0.1278	14	53097438	A	G	0.1569	0.983	0.961	1.005	-0.0172	0.0113	85934	401577	14	53097438	14	53097438	*	rs8007706	R	53564156	rs8007706	A	G	0.1459	-0.0099	0.0024	3.9e-05	692464	53564156	53097438	14	53097438	14	53097438	*	R	1.52212	-4.125
14_53098943_C_T	rs4901343	14	53098943	C	T	0.0171	1.017	0.996	1.039	0.8245	10	rs4901343	0.1155	14	53098943	T	C	0.8245	1.017	0.996	1.039	0.0171	0.0108	85934	401577	14	53098943	14	53098943	*	rs4901343	Y	53565661	rs4901343	T	C	0.8393	0.0087	0.0023	0.00018	692540	53565661	53098943	14	53098943	14	53098943	*	Y	1.58333	3.78261
14_53106329_T_C	rs12884566	14	53106329	T	C	0.0167	1.01729	0.996016	1.03842	0.8214	11	rs12884566	0.121	14	53106329	T	C	0.1786	0.983	0.963	1.004	-0.0167	0.0108	85934	401577	14	53106329	14	53106329	*	rs12884566	Y	53573047	rs12884566	T	C	0.1615	-0.0091	0.0023	9.3e-05	692579	53573047	53106329	14	53106329	14	53106329	*	Y	1.5463	-3.95652
14_53109333_C_T	rs10130532	14	53109333	C	T	0.0175	1.018	0.996	1.039	0.8263	10	rs10130532	0.1058	14	53109333	T	C	0.8263	1.018	0.996	1.039	0.0175	0.0108	85934	401577	14	53109333	14	53109333	*	rs10130532	Y	53576051	rs10130532	T	C	0.8383	0.009	0.0023	9.2e-05	692441	53576051	53109333	14	53109333	14	53109333	*	Y	1.62037	3.91304
14_53110525_A_C	rs8011556	14	53110525	A	C	0.0175	1.01729	0.996016	1.0395	0.8217	11	rs8011556	0.1055	14	53110525	A	C	0.1783	0.983	0.962	1.004	-0.0175	0.0108	85934	401577	14	53110525	14	53110525	*	rs8011556	M	53577243	rs8011556	A	C	0.1615	-0.0092	0.0023	6.2e-05	692584	53577243	53110525	14	53110525	14	53110525	*	M	1.62037	-4
14_53111754_A_C	rs11157946	14	53111754	A	C	0.0174	1.01729	0.996016	1.0395	0.8212	11	rs11157946	0.107	14	53111754	A	C	0.1788	0.983	0.962	1.004	-0.0174	0.0108	85934	401577	14	53111754	14	53111754	*	rs11157946	M	53578472	rs11157946	A	C	0.1615	-0.009	0.0023	9.1e-05	692573	53578472	53111754	14	53111754	14	53111754	*	M	1.61111	-3.91304
14_53124481_T_C	rs10141235	14	53124481	T	C	0.0187	1.01937	0.997009	1.04167	0.8426	11	rs10141235	0.09919	14	53124481	T	C	0.1574	0.981	0.96	1.003	-0.0187	0.0113	85934	401577	14	53124481	14	53124481	*	rs10141235	Y	53591199	rs10141235	T	C	0.1457	-0.0101	0.0024	2.9e-05	680821	53591199	53124481	14	53124481	14	53124481	*	Y	1.65487	-4.20833
14_53125407_G_T	rs4901344	14	53125407	G	T	0.0178	1.018	0.997	1.04	0.8206	10	rs4901344	0.09913	14	53125407	T	G	0.8206	1.018	0.997	1.04	0.0178	0.0108	85934	401577	14	53125407	14	53125407	*	rs4901344	K	53592125	rs4901344	T	G	0.8379	0.0092	0.0023	7.4e-05	692324	53592125	53125407	14	53125407	14	53125407	*	K	1.64815	4
14_53127539_T_A	rs9323236	14	53127539	T	A	0.0192	1.019	0.997	1.042	0.8419	5	rs9323236	0.0887	14	53127539	A	T	0.8419	1.019	0.997	1.042	0.0192	0.0113	85934	401577	14	53127539	14	53127539	*	rs9323236	W	53594257	rs9323236	A	T	0.8544	0.0109	0.0024	6.2e-06	686597	53594257	53127539	14	53127539	14	53127539	*	W	1.69912	4.54167
14_53127673_G_C	rs9323237	14	53127673	G	C	0.0188	1.019	0.997	1.042	0.8423	5	rs9323237	0.09571	14	53127673	C	G	0.8423	1.019	0.997	1.042	0.0188	0.0113	85934	401577	14	53127673	14	53127673	*	rs9323237	S	53594391	rs9323237	C	G	0.8544	0.0106	0.0024	1.1e-05	692582	53594391	53127673	14	53127673	14	53127673	*	S	1.66372	4.41667
14_53130191_C_T	rs10145922	14	53130191	C	T	0.0173	1.017	0.996	1.039	0.8203	10	rs10145922	0.1079	14	53130191	T	C	0.8203	1.017	0.996	1.039	0.0173	0.0108	85934	401577	14	53130191	14	53130191	*	rs10145922	Y	53596909	rs10145922	T	C	0.8379	0.0095	0.0025	0.00016	529208	53596909	53130191	14	53130191	14	53130191	*	Y	1.60185	3.8
14_53130882_C_G	rs4901345	14	53130882	C	G	0.0174	1.01729	0.996016	1.0395	0.8211	6	rs4901345	0.1081	14	53130882	C	G	0.1789	0.983	0.962	1.004	-0.0174	0.0108	85934	401577	14	53130882	14	53130882	*	rs4901345	S	53597600	rs4901345	C	G	0.1621	-0.0091	0.0025	0.00028	529191	53597600	53130882	14	53130882	14	53130882	*	S	1.61111	-3.64
14_53132248_T_C	rs11157950	14	53132248	T	C	0.0191	1.01937	0.997009	1.04167	0.8423	11	rs11157950	0.09073	14	53132248	T	C	0.1577	0.981	0.96	1.003	-0.0191	0.0113	85934	401577	14	53132248	14	53132248	*	rs11157950	Y	53598966	rs11157950	T	C	0.1464	-0.0105	0.0024	1.3e-05	692560	53598966	53132248	14	53132248	14	53132248	*	Y	1.69027	-4.375
14_53135599_A_G	rs9323238	14	53135599	A	G	0.0173	1.01729	0.996016	1.0395	0.8212	11	rs9323238	0.1092	14	53135599	A	G	0.1788	0.983	0.962	1.004	-0.0173	0.0108	85934	401577	14	53135599	14	53135599	*	rs9323238	R	53602317	rs9323238	A	G	0.1655	-0.0093	0.0023	6.8e-05	686626	53602317	53135599	14	53135599	14	53135599	*	R	1.60185	-4.04348
14_53140258_A_G	rs7161567	14	53140258	A	G	0.0181	1.01833	0.997009	1.04058	0.8231	11	rs7161567	0.09473	14	53140258	A	G	0.1769	0.982	0.961	1.003	-0.0181	0.0108	85934	401577	14	53140258	14	53140258	*	rs7161567	R	53606976	rs7161567	A	G	0.1608	-0.0088	0.0023	0.00015	692494	53606976	53140258	14	53140258	14	53140258	*	R	1.67593	-3.82609
14_53143151_C_T	rs10148008	14	53143151	C	T	0.0163	1.016	0.995	1.038	0.8206	10	rs10148008	0.131	14	53143151	T	C	0.8206	1.016	0.995	1.038	0.0163	0.0108	85934	401577	14	53143151	14	53143151	*	rs10148008	Y	53609869	rs10148008	T	C	0.8376	0.0088	0.0023	0.00014	692363	53609869	53143151	14	53143151	14	53143151	*	Y	1.50926	3.82609
14_53143978_A_G	rs8011331	14	53143978	A	G	0.0176	1.01729	0.996016	1.0395	0.8233	11	rs8011331	0.1034	14	53143978	A	G	0.1767	0.983	0.962	1.004	-0.0176	0.0108	85934	401577	14	53143978	14	53143978	*	rs8011331	R	53610696	rs8011331	A	G	0.1608	-0.0088	0.0023	0.00014	692326	53610696	53143978	14	53143978	14	53143978	*	R	1.62963	-3.82609
14_53144047_C_T	rs8011626	14	53144047	C	T	0.0174	1.018	0.996	1.039	0.8212	10	rs8011626	0.1081	14	53144047	T	C	0.8212	1.018	0.996	1.039	0.0174	0.0108	85934	401577	14	53144047	14	53144047	*	rs8011626	Y	53610765	rs8011626	T	C	0.8388	0.009	0.0023	0.00011	692390	53610765	53144047	14	53144047	14	53144047	*	Y	1.61111	3.91304
14_53146737_T_C	rs4901350	14	53146737	T	C	0.018	1.01833	0.997009	1.0395	0.8213	11	rs4901350	0.09646	14	53146737	T	C	0.1787	0.982	0.962	1.003	-0.018	0.0108	85934	401577	14	53146737	14	53146737	*	rs4901350	Y	53613455	rs4901350	T	C	0.1612	-0.0089	0.0023	0.00014	692363	53613455	53146737	14	53146737	14	53146737	*	Y	1.66667	-3.86957
14_53146988_C_T	rs10873068	14	53146988	C	T	0.0014	1.001	0.985	1.018	0.6439	10	rs10873068	0.8732	14	53146988	T	C	0.6439	1.001	0.985	1.018	0.0014	0.0086	85934	401577	14	53146988	14	53146988	*	rs10873068	Y	53613706	rs10873068	T	C	0.6546	0.0071	0.0018	0.0001	691709	53613706	53146988	14	53146988	14	53146988	*	Y	0.162791	3.94444
14_53151496_G_T	rs7154004	14	53151496	G	T	0.0177	1.018	0.997	1.04	0.8214	10	rs7154004	0.1006	14	53151496	T	G	0.8214	1.018	0.997	1.04	0.0177	0.0108	85934	401577	14	53151496	14	53151496	*	rs7154004	K	53618214	rs7154004	T	G	0.8388	0.0093	0.0023	6.6e-05	686636	53618214	53151496	14	53151496	14	53151496	*	K	1.63889	4.04348
14_53152826_G_A	rs2358189	14	53152826	G	A	0.0175	1.018	0.996	1.039	0.8234	10	rs2358189	0.1049	14	53152826	A	G	0.8234	1.018	0.996	1.039	0.0175	0.0108	85934	401577	14	53152826	14	53152826	*	rs2358189	D	53619544	rs2358189	A	G	0.8388	0.0088	0.0024	0.00023	638225	53619544	53152826	14	53152826	14	53152826	*	D	1.62037	3.66667
14_53154489_G_A	rs996264	14	53154489	G	A	0.0177	1.018	0.997	1.04	0.8211	10	rs996264	0.1013	14	53154489	A	G	0.8211	1.018	0.997	1.04	0.0177	0.0108	85934	401577	14	53154489	14	53154489	*	rs996264	R	53621207	rs996264	A	G	0.8388	0.0088	0.0023	0.00016	692511	53621207	53154489	14	53154489	14	53154489	*	R	1.63889	3.82609
14_53154564_G_C	rs1959354	14	53154564	G	C	0.0179	1.018	0.997	1.04	0.8211	5	rs1959354	0.09734	14	53154564	C	G	0.8211	1.018	0.997	1.04	0.0179	0.0108	85934	401577	14	53154564	14	53154564	*	rs1959354	S	53621282	rs1959354	C	G	0.8388	0.009	0.0023	9.5e-05	692510	53621282	53154564	14	53154564	14	53154564	*	S	1.65741	3.91304
14_53156946_G_C	rs2065819	14	53156946	G	C	0.017	1.017	0.996	1.039	0.8232	5	rs2065819	0.1173	14	53156946	C	G	0.8232	1.017	0.996	1.039	0.017	0.0108	85934	401577	14	53156946	14	53156946	*	rs2065819	S	53623664	rs2065819	C	G	0.8388	0.0089	0.0023	0.00014	691599	53623664	53156946	14	53156946	14	53156946	*	S	1.57407	3.86957
14_53157922_C_T	rs1889813	14	53157922	C	T	0.017	1.017	0.996	1.039	0.8231	10	rs1889813	0.1165	14	53157922	T	C	0.8231	1.017	0.996	1.039	0.017	0.0108	85934	401577	14	53157922	14	53157922	*	rs1889813	Y	53624640	rs1889813	T	C	0.8411	0.0088	0.0023	0.00017	691466	53624640	53157922	14	53157922	14	53157922	*	Y	1.57407	3.82609
14_53158057_G_A	rs1889812	14	53158057	G	A	0.0172	1.017	0.995	1.04	0.8427	10	rs1889812	0.1292	14	53158057	A	G	0.8427	1.017	0.995	1.04	0.0172	0.0113	85934	401577	14	53158057	14	53158057	*	rs1889812	R	53624775	rs1889812	A	G	0.8562	0.01	0.0024	3.5e-05	691967	53624775	53158057	14	53158057	14	53158057	*	R	1.52212	4.16667
14_53163070_T_C	rs11849568	14	53163070	T	C	0.0156	1.01523	0.994036	1.03734	0.8288	11	rs11849568	0.1533	14	53163070	T	C	0.1712	0.985	0.964	1.006	-0.0156	0.0109	85934	401577	14	53163070	14	53163070	*	rs11849568	Y	53629788	rs11849568	T	C	0.1561	-0.0091	0.0024	0.00012	692362	53629788	53163070	14	53163070	14	53163070	*	Y	1.43119	-3.79167
14_53163189_A_G	rs8009114	14	53163189	A	G	0.0155	1.01523	0.994036	1.03734	0.8266	11	rs8009114	0.1571	14	53163189	A	G	0.1734	0.985	0.964	1.006	-0.0155	0.0109	85934	401577	14	53163189	14	53163189	*	rs8009114	R	53629907	rs8009114	A	G	0.1555	-0.009	0.0024	0.00013	692438	53629907	53163189	14	53163189	14	53163189	*	R	1.42202	-3.75
14_53164815_G_A	rs10483621	14	53164815	G	A	0.0157	1.016	0.994	1.038	0.8276	10	rs10483621	0.1501	14	53164815	A	G	0.8276	1.016	0.994	1.038	0.0157	0.0109	85934	401577	14	53164815	14	53164815	*	rs10483621	R	53631533	rs10483621	A	G	0.8444	0.009	0.0023	0.00013	692264	53631533	53164815	14	53164815	14	53164815	*	R	1.44037	3.91304
14_53168929_T_G	rs4901358	14	53168929	T	G	0.0166	1.01626	0.994036	1.0395	0.8479	11	rs4901358	0.1494	14	53168929	T	G	0.1521	0.984	0.962	1.006	-0.0166	0.0115	85934	401577	14	53168929	14	53168929	*	rs4901358	B	53635647	rs4901358	T	G	0.1401	-0.0103	0.0027	0.0001	529204	53635647	53168929	14	53168929	14	53168929	*	B	1.44348	-3.81481
14_53170715_T_C	rs12586339	14	53170715	T	C	0.0152	1.01523	0.994036	1.03734	0.8264	11	rs12586339	0.1641	14	53170715	T	C	0.1736	0.985	0.964	1.006	-0.0152	0.0109	85934	401577	14	53170715	14	53170715	*	rs12586339	Y	53637433	rs12586339	T	C	0.1555	-0.0089	0.0023	0.00015	692401	53637433	53170715	14	53170715	14	53170715	*	Y	1.3945	-3.86957
14_53171049_C_T	rs17626495	14	53171049	C	T	-0.0157	0.984	0.962	1.007	0.1472	10	rs17626495	0.172	14	53171049	T	C	0.1472	0.984	0.962	1.007	-0.0157	0.0115	85934	401577	14	53171049	14	53171049	*	rs17626495	Y	53637767	rs17626495	T	C	0.1398	-0.0102	0.0024	3.1e-05	692367	53637767	53171049	14	53171049	14	53171049	*	Y	-1.36522	-4.25
14_53174374_T_G	rs2152493	14	53174374	T	G	0.0152	1.01523	0.994036	1.03734	0.8272	11	rs2152493	0.1636	14	53174374	T	G	0.1728	0.985	0.964	1.006	-0.0152	0.0109	85934	401577	14	53174374	14	53174374	*	rs2152493	K	53641092	rs2152493	T	G	0.1554	-0.009	0.0023	0.00012	692586	53641092	53174374	14	53174374	14	53174374	*	K	1.3945	-3.91304
14_53175483_A_C	rs7160009	14	53175483	A	C	0.0153	1.01523	0.994036	1.03734	0.8295	11	rs7160009	0.1626	14	53175483	A	C	0.1705	0.985	0.964	1.006	-0.0153	0.0109	85934	401577	14	53175483	14	53175483	*	rs7160009	M	53642201	rs7160009	A	C	0.1543	-0.0088	0.0024	0.00019	692336	53642201	53175483	14	53175483	14	53175483	*	M	1.40367	-3.66667
14_53175518_T_G	rs7161433	14	53175518	T	G	0.0156	1.01523	0.994036	1.03734	0.8281	11	rs7161433	0.1542	14	53175518	T	G	0.1719	0.985	0.964	1.006	-0.0156	0.011	85934	401577	14	53175518	14	53175518	*	rs7161433	K	53642236	rs7161433	T	G	0.1543	-0.0087	0.0024	0.00024	692471	53642236	53175518	14	53175518	14	53175518	*	K	1.41818	-3.625
14_53191053_C_G	rs2784522	14	53191053	C	G	0.0108	1.01112	0.98912	1.03306	0.834	6	rs2784522	0.3266	14	53191053	C	G	0.166	0.989	0.968	1.011	-0.0108	0.0111	85934	401577	14	53191053	14	53191053	*	rs2784522	S	53657771	rs2784522	C	G	0.1555	-0.0095	0.0024	6e-05	686521	53657771	53191053	14	53191053	14	53191053	*	S	0.972973	-3.95833
14_53191893_A_G	rs2552383	14	53191893	A	G	0.0108	1.01112	0.98912	1.03306	0.834	11	rs2552383	0.3268	14	53191893	A	G	0.166	0.989	0.968	1.011	-0.0108	0.0111	85934	401577	14	53191893	14	53191893	*	rs2552383	R	53658611	rs2552383	A	G	0.1555	-0.0091	0.0024	0.00012	692398	53658611	53191893	14	53191893	14	53191893	*	R	0.972973	-3.79167
14_53192340_G_A	rs915440	14	53192340	G	A	0.0109	1.011	0.989	1.033	0.834	10	rs915440	0.3257	14	53192340	A	G	0.834	1.011	0.989	1.033	0.0109	0.0111	85934	401577	14	53192340	14	53192340	*	rs915440	R	53659058	rs915440	A	G	0.8445	0.0091	0.0024	0.00012	692411	53659058	53192340	14	53192340	14	53192340	*	R	0.981982	3.79167
14_53193170_T_C	rs2006697	14	53193170	T	C	0.0109	1.01112	0.98912	1.03306	0.834	11	rs2006697	0.3246	14	53193170	T	C	0.166	0.989	0.968	1.011	-0.0109	0.0111	85934	401577	14	53193170	14	53193170	*	rs2006697	Y	53659888	rs2006697	T	C	0.1555	-0.0091	0.0024	0.00012	692413	53659888	53193170	14	53193170	14	53193170	*	Y	0.981982	-3.79167
14_53193817_T_C	rs2552399	14	53193817	T	C	0.0109	1.01112	0.98912	1.03306	0.834	11	rs2552399	0.3229	14	53193817	T	C	0.166	0.989	0.968	1.011	-0.0109	0.0111	85934	401577	14	53193817	14	53193817	*	rs2552399	Y	53660535	rs2552399	T	C	0.1555	-0.0091	0.0024	0.00012	692413	53660535	53193817	14	53193817	14	53193817	*	Y	0.981982	-3.79167
14_53193845_A_C	rs2552400	14	53193845	A	C	0.0109	1.01112	0.98912	1.03306	0.834	11	rs2552400	0.3231	14	53193845	A	C	0.166	0.989	0.968	1.011	-0.0109	0.0111	85934	401577	14	53193845	14	53193845	*	rs2552400	M	53660563	rs2552400	A	C	0.1557	-0.0091	0.0024	0.00012	692406	53660563	53193845	14	53193845	14	53193845	*	M	0.981982	-3.79167
14_53194739_A_G	rs2784520	14	53194739	A	G	0.0109	1.01112	0.98912	1.03306	0.8341	11	rs2784520	0.3225	14	53194739	A	G	0.1659	0.989	0.968	1.011	-0.0109	0.0111	85934	401577	14	53194739	14	53194739	*	rs2784520	R	53661457	rs2784520	A	G	0.1555	-0.0091	0.0024	0.00012	692399	53661457	53194739	14	53194739	14	53194739	*	R	0.981982	-3.79167
14_53196129_T_A	rs2552398	14	53196129	T	A	0.0108	1.011	0.99	1.032	0.8133	5	rs2552398	0.3106	14	53196129	A	T	0.8133	1.011	0.99	1.032	0.0108	0.0106	85934	401577	14	53196129	14	53196129	*	rs2552398	W	53662847	rs2552398	A	T	0.83	0.0082	0.0023	0.0003	691693	53662847	53196129	14	53196129	14	53196129	*	W	1.01887	3.56522
14_53196758_G_A	rs2552397	14	53196758	G	A	0.0109	1.011	0.989	1.033	0.8365	10	rs2552397	0.3213	14	53196758	A	G	0.8365	1.011	0.989	1.033	0.0109	0.011	85934	401577	14	53196758	14	53196758	*	rs2552397	R	53663476	rs2552397	A	G	0.8444	0.0091	0.0024	0.00012	692433	53663476	53196758	14	53196758	14	53196758	*	R	0.990909	3.79167
14_53197212_T_G	rs2022763	14	53197212	T	G	0.0113	1.01112	0.990099	1.03306	0.8347	11	rs2022763	0.3063	14	53197212	T	G	0.1653	0.989	0.968	1.01	-0.0113	0.011	85934	401577	14	53197212	14	53197212	*	rs2022763	K	53663930	rs2022763	T	G	0.1555	-0.0093	0.0024	8.4e-05	692446	53663930	53197212	14	53197212	14	53197212	*	K	1.02727	-3.875
14_53199133_G_A	rs2254182	14	53199133	G	A	0.0105	1.011	0.99	1.032	0.8163	10	rs2254182	0.3184	14	53199133	A	G	0.8163	1.011	0.99	1.032	0.0105	0.0106	85934	401577	14	53199133	14	53199133	*	rs2254182	R	53665851	rs2254182	A	G	0.8291	0.0084	0.0022	9.8e-05	794705	53665851	53199133	14	53199133	14	53199133	*	R	0.990566	3.81818
14_53202074_C_A	rs2022621	14	53202074	C	A	0.0109	1.011	0.989	1.033	0.8335	10	rs2022621	0.3239	14	53202074	A	C	0.8335	1.011	0.989	1.033	0.0109	0.011	85934	401577	14	53202074	14	53202074	*	rs2022621	M	53668792	rs2022621	A	C	0.8444	0.0091	0.0024	0.00012	692333	53668792	53202074	14	53202074	14	53202074	*	M	0.990909	3.79167
14_53203062_A_G	rs2784516	14	53203062	A	G	0.0177	1.01833	0.995025	1.04058	0.8502	11	rs2784516	0.1255	14	53203062	A	G	0.1498	0.982	0.961	1.005	-0.0177	0.0115	85934	401577	14	53203062	14	53203062	*	rs2784516	R	53669780	rs2784516	A	G	0.1389	-0.0097	0.0028	0.00047	639659	53669780	53203062	14	53203062	14	53203062	*	R	1.53913	-3.46429
14_53207974_T_C	rs1255271	14	53207974	T	C	0.0116	1.01215	0.990099	1.03413	0.8346	11	rs1255271	0.294	14	53207974	T	C	0.1654	0.988	0.967	1.01	-0.0116	0.0111	85934	401577	14	53207974	14	53207974	*	rs1255271	Y	53674692	rs1255271	T	C	0.1555	-0.01	0.0027	0.00018	518981	53674692	53207974	14	53207974	14	53207974	*	Y	1.04505	-3.7037
14_53208941_C_G	rs1255266	14	53208941	C	G	0.0115	1.01112	0.990099	1.03413	0.8346	6	rs1255266	0.3001	14	53208941	C	G	0.1654	0.989	0.967	1.01	-0.0115	0.0111	85934	401577	14	53208941	14	53208941	*	rs1255266	S	53675659	rs1255266	C	G	0.1555	-0.0093	0.0024	9.5e-05	692299	53675659	53208941	14	53208941	14	53208941	*	S	1.03604	-3.875
14_53209513_G_A	rs1255265	14	53209513	G	A	0.0114	1.011	0.99	1.034	0.8346	10	rs1255265	0.3045	14	53209513	A	G	0.8346	1.011	0.99	1.034	0.0114	0.0111	85934	401577	14	53209513	14	53209513	*	rs1255265	R	53676231	rs1255265	A	G	0.8445	0.0093	0.0024	8.2e-05	692299	53676231	53209513	14	53209513	14	53209513	*	R	1.02703	3.875
14_53215863_G_A	rs1255257	14	53215863	G	A	0.0138	1.014	0.992	1.036	0.8351	10	rs1255257	0.2142	14	53215863	A	G	0.8351	1.014	0.992	1.036	0.0138	0.0111	85934	401577	14	53215863	14	53215863	*	rs1255257	R	53682581	rs1255257	A	G	0.8469	0.0088	0.0024	0.00024	685235	53682581	53215863	14	53215863	14	53215863	*	R	1.24324	3.66667
14_53220557_G_A	rs1255251	14	53220557	G	A	0.0123	1.012	0.991	1.035	0.8366	10	rs1255251	0.2708	14	53220557	A	G	0.8366	1.012	0.991	1.035	0.0123	0.0111	85934	401577	14	53220557	14	53220557	*	rs1255251	R	53687275	rs1255251	A	G	0.8477	0.0089	0.0024	0.00019	686475	53687275	53220557	14	53220557	14	53220557	*	R	1.10811	3.70833
14_53233524_G_C	rs4901372	14	53233524	G	C	-0.0087	0.991	0.973	1.01	0.2485	5	rs4901372	0.355	14	53233524	C	G	0.2485	0.991	0.973	1.01	-0.0087	0.0094	85934	401577	14	53233524	14	53233524	*	rs4901372	S	53700242	rs4901372	C	G	0.2461	-0.0082	0.002	4.5e-05	688377	53700242	53233524	14	53233524	14	53233524	*	S	-0.925532	-4.1
14_53235652_C_T	rs1424832	14	53235652	C	T	-0.0085	0.992	0.973	1.01	0.2487	10	rs1424832	0.3641	14	53235652	T	C	0.2487	0.992	0.973	1.01	-0.0085	0.0094	85934	401577	14	53235652	14	53235652	*	rs1424832	Y	53702370	rs1424832	T	C	0.2461	-0.0081	0.002	5.2e-05	688444	53702370	53235652	14	53235652	14	53235652	*	Y	-0.904255	-4.05
14_53238936_G_A	rs2358171	14	53238936	G	A	-0.0081	0.992	0.974	1.01	0.2486	10	rs2358171	0.3878	14	53238936	A	G	0.2486	0.992	0.974	1.01	-0.0081	0.0094	85934	401577	14	53238936	14	53238936	*	rs2358171	R	53705654	rs2358171	A	G	0.2463	-0.0082	0.002	4.7e-05	688469	53705654	53238936	14	53238936	14	53238936	*	R	-0.861702	-4.1
14_53265215_C_T	rs7146135	14	53265215	C	T	-0.0086	0.991	0.97	1.013	0.1608	10	rs7146135	0.4397	14	53265215	T	C	0.1608	0.991	0.97	1.013	-0.0086	0.0111	85934	401577	14	53265215	14	53265215	*	rs7146135	Y	53731933	rs7146135	T	C	0.1551	-0.009	0.0023	7.3e-05	786712	53731933	53265215	14	53265215	14	53265215	*	Y	-0.774775	-3.91304
14_53279543_C_G	rs1892043	14	53279543	C	G	-0.0101	0.990099	0.968054	1.01215	0.1521	6	rs1892043	0.3725	14	53279543	C	G	0.8479	1.01	0.988	1.033	0.0101	0.0113	85934	401577	14	53279543	14	53279543	*	rs1892043	S	53746261	rs1892043	C	G	0.8524	0.0084	0.0024	0.0005	689614	53746261	53279543	14	53279543	14	53279543	*	S	-0.893805	3.5
14_53303834_T_A	rs10144667	14	53303834	T	A	-0.0077	0.992	0.975	1.01	0.267	5	rs10144667	0.4045	14	53303834	A	T	0.267	0.992	0.975	1.01	-0.0077	0.0092	85934	401577	14	53303834	14	53303834	*	rs10144667	W	53770552	rs10144667	A	T	0.2692	-0.0097	0.002	7.3e-07	691544	53770552	53303834	14	53303834	14	53303834	*	W	-0.836957	-4.85
14_53303926_C_T	rs10132541	14	53303926	C	T	-0.0077	0.992	0.975	1.01	0.2671	10	rs10132541	0.4036	14	53303926	T	C	0.2671	0.992	0.975	1.01	-0.0077	0.0092	85934	401577	14	53303926	14	53303926	*	rs10132541	Y	53770644	rs10132541	T	C	0.2694	-0.0097	0.0019	5.7e-07	691596	53770644	53303926	14	53303926	14	53303926	*	Y	-0.836957	-5.10526
14_53305152_C_T	rs2358258	14	53305152	C	T	-0.0078	0.992	0.974	1.01	0.267	10	rs2358258	0.3968	14	53305152	T	C	0.267	0.992	0.974	1.01	-0.0078	0.0092	85934	401577	14	53305152	14	53305152	*	rs2358258	Y	53771870	rs2358258	T	C	0.2693	-0.0096	0.0019	6.8e-07	691643	53771870	53305152	14	53305152	14	53305152	*	Y	-0.847826	-5.05263
14_53324593_C_T	rs8019557	14	53324593	C	T	-0.0078	0.992	0.975	1.01	0.267	10	rs8019557	0.3941	14	53324593	T	C	0.267	0.992	0.975	1.01	-0.0078	0.0091	85934	401577	14	53324593	14	53324593	*	rs8019557	B	53791311	rs8019557	T	C	0.2695	-0.0094	0.0019	1.2e-06	692336	53791311	53324593	14	53324593	14	53324593	*	B	-0.857143	-4.94737
14_53326161_A_C	rs4901403	14	53326161	A	C	-0.0078	0.992063	0.974659	1.0101	0.2673	11	rs4901403	0.3942	14	53326161	A	C	0.7327	1.008	0.99	1.026	0.0078	0.0092	85934	401577	14	53326161	14	53326161	*	rs4901403	M	53792879	rs4901403	A	C	0.7304	0.0095	0.0019	1e-06	692109	53792879	53326161	14	53326161	14	53326161	*	M	-0.847826	5
14_53328409_G_A	rs4901405	14	53328409	G	A	-0.0074	0.993	0.975	1.011	0.2663	10	rs4901405	0.418	14	53328409	A	G	0.2663	0.993	0.975	1.011	-0.0074	0.0092	85934	401577	14	53328409	14	53328409	*	rs4901405	R	53795127	rs4901405	A	G	0.2702	-0.0093	0.0019	1.5e-06	692269	53795127	53328409	14	53328409	14	53328409	*	R	-0.804348	-4.89474
14_53329349_G_T	rs10143284	14	53329349	G	T	-0.0072	0.993	0.975	1.011	0.2672	10	rs10143284	0.4309	14	53329349	T	G	0.2672	0.993	0.975	1.011	-0.0072	0.0092	85934	401577	14	53329349	14	53329349	*	rs10143284	D	53796067	rs10143284	T	G	0.2698	-0.0095	0.0019	1.1e-06	691170	53796067	53329349	14	53329349	14	53329349	*	D	-0.782609	-5
14_53641197_G_A	rs210380	14	53641197	G	A	0.0143	1.014	0.998	1.031	0.5135	10	rs210380	0.07986	14	53641197	A	G	0.5135	1.014	0.998	1.031	0.0143	0.0082	85934	401577	14	53641197	14	53641197	*	rs210380	R	54107915	rs210380	A	G	0.5187	0.0065	0.0017	0.00018	681803	54107915	53641197	14	53641197	14	53641197	*	R	1.7439	3.82353
14_53643117_G_A	rs172372	14	53643117	G	A	0.0127	1.013	0.997	1.029	0.5166	10	rs172372	0.1216	14	53643117	A	G	0.5166	1.013	0.997	1.029	0.0127	0.0082	85934	401577	14	53643117	14	53643117	*	rs172372	R	54109835	rs172372	A	G	0.5216	0.0065	0.0017	0.00017	684204	54109835	53643117	14	53643117	14	53643117	*	R	1.54878	3.82353
14_53733790_T_A	rs10146503	14	53733790	T	A	-0.001	0.999	0.982	1.016	0.3857	5	rs10146503	0.9062	14	53733790	A	T	0.3857	0.999	0.982	1.016	-0.001	0.0085	85934	401577	14	53733790	14	53733790	*	rs10146503	W	54200508	rs10146503	A	T	0.3921	-0.0073	0.002	0.00021	504453	54200508	53733790	14	53733790	14	53733790	*	W	-0.117647	-3.65
14_53736513_G_T	rs11626346	14	53736513	G	T	-0.0082	0.992	0.976	1.008	0.5134	10	rs11626346	0.3163	14	53736513	T	G	0.5134	0.992	0.976	1.008	-0.0082	0.0082	85934	401577	14	53736513	14	53736513	*	rs11626346	K	54203231	rs11626346	T	G	0.512	0.0062	0.0018	0.00046	680034	54203231	53736513	14	53736513	14	53736513	*	K	-1	3.44444
14_53750051_T_G	rs11623166	14	53750051	T	G	-0.0097	0.990099	0.974659	1.00604	0.5163	11	rs11623166	0.2322	14	53750051	T	G	0.4837	1.01	0.994	1.026	0.0097	0.0081	85934	401577	14	53750051	14	53750051	*	rs11623166	K	54216769	rs11623166	T	G	0.4812	-0.006	0.0017	0.00048	692518	54216769	53750051	14	53750051	14	53750051	*	K	-1.19753	-3.52941
14_54092939_C_A	rs1957638	14	54092939	C	A	0.0098	1.01	0.992	1.028	0.2783	10	rs1957638	0.2865	14	54092939	A	C	0.2783	1.01	0.992	1.028	0.0098	0.0092	85934	401577	14	54092939	14	54092939	*	rs1957638	M	54559657	rs1957638	A	C	0.292	-0.0069	0.0019	0.0004	685133	54559657	54092939	14	54092939	14	54092939	*	M	1.06522	-3.63158
14_54189833_T_C	rs2065999	14	54189833	T	C	0.0008	1.001	0.984252	1.01729	0.3712	11	rs2065999	0.9215	14	54189833	T	C	0.6288	0.999	0.983	1.016	-0.0008	0.0084	85934	401577	14	54189833	14	54189833	*	rs2065999	Y	54656551	rs2065999	T	C	0.6151	0.008	0.0018	8.8e-06	690297	54656551	54189833	14	54189833	14	54189833	*	Y	0.0952381	4.44444
14_54192615_G_A	rs8008919	14	54192615	G	A	0.0011	1.001	0.985	1.018	0.3707	10	rs8008919	0.8935	14	54192615	A	G	0.3707	1.001	0.985	1.018	0.0011	0.0084	85934	401577	14	54192615	14	54192615	*	rs8008919	R	54659333	rs8008919	A	G	0.3849	-0.0077	0.0018	1.6e-05	691219	54659333	54192615	14	54192615	14	54192615	*	R	0.130952	-4.27778
14_54196917_T_C	rs10152027	14	54196917	T	C	-0.0015	0.998004	0.982318	1.01523	0.4078	11	rs10152027	0.8576	14	54196917	T	C	0.5922	1.002	0.985	1.018	0.0015	0.0083	85934	401577	14	54196917	14	54196917	*	rs10152027	Y	54663635	rs10152027	T	C	0.5718	0.0076	0.0018	1.3e-05	688825	54663635	54196917	14	54196917	14	54196917	*	Y	-0.180723	4.22222
14_54197770_G_T	rs10143189	14	54197770	G	T	-0.0014	0.999	0.982	1.015	0.4077	10	rs10143189	0.8668	14	54197770	T	G	0.4077	0.999	0.982	1.015	-0.0014	0.0083	85934	401577	14	54197770	14	54197770	*	rs10143189	K	54664488	rs10143189	T	G	0.4281	-0.0076	0.0018	1.4e-05	688690	54664488	54197770	14	54197770	14	54197770	*	K	-0.168675	-4.22222
14_54217783_T_A	rs2143959	14	54217783	T	A	-0.0021	0.998	0.982	1.014	0.4072	5	rs2143959	0.8025	14	54217783	A	T	0.4072	0.998	0.982	1.014	-0.0021	0.0083	85934	401577	14	54217783	14	54217783	*	rs2143959	W	54684501	rs2143959	A	T	0.4252	-0.0081	0.0018	4.3e-06	687045	54684501	54217783	14	54217783	14	54217783	*	W	-0.253012	-4.5
14_54222147_G_C	rs1187426	14	54222147	G	C	-0.0123	0.988	0.972	1.004	0.5262	5	rs1187426	0.1313	14	54222147	C	G	0.5262	0.988	0.972	1.004	-0.0123	0.0081	85934	401577	14	54222147	14	54222147	*	rs1187426	S	54688865	rs1187426	C	G	0.5406	-0.0073	0.0017	2.3e-05	688607	54688865	54222147	14	54222147	14	54222147	*	S	-1.51852	-4.29412
14_54233277_C_T	rs11629285	14	54233277	C	T	-0.0024	0.998	0.982	1.014	0.4068	10	rs11629285	0.7694	14	54233277	T	C	0.4068	0.998	0.982	1.014	-0.0024	0.0083	85934	401577	14	54233277	14	54233277	*	rs11629285	Y	54699995	rs11629285	T	C	0.4256	-0.0082	0.0017	2.6e-06	687576	54699995	54233277	14	54233277	14	54233277	*	Y	-0.289157	-4.82353
14_54250939_G_A	rs4433730	14	54250939	G	A	-0.0025	0.998	0.981	1.014	0.406	10	rs4433730	0.7589	14	54250939	A	G	0.406	0.998	0.981	1.014	-0.0025	0.0083	85934	401577	14	54250939	14	54250939	*	rs4433730	R	54717657	rs4433730	A	G	0.4236	-0.0081	0.0017	3e-06	687327	54717657	54250939	14	54250939	14	54250939	*	R	-0.301205	-4.76471
14_54255922_A_C	rs4638486	14	54255922	A	C	-0.0031	0.997009	0.980392	1.01317	0.4115	11	rs4638486	0.706	14	54255922	A	C	0.5885	1.003	0.987	1.02	0.0031	0.0083	85934	401577	14	54255922	14	54255922	*	rs4638486	M	54722640	rs4638486	A	C	0.5682	0.0079	0.0017	6.1e-06	685119	54722640	54255922	14	54255922	14	54255922	*	M	-0.373494	4.64706
14_54257336_C_T	rs2358483	14	54257336	C	T	-0.0032	0.997	0.98	1.014	0.2924	10	rs2358483	0.7171	14	54257336	T	C	0.2924	0.997	0.98	1.014	-0.0032	0.0089	85934	401577	14	54257336	14	54257336	*	rs2358483	Y	54724054	rs2358483	T	C	0.3018	-0.0069	0.0018	0.00013	787965	54724054	54257336	14	54257336	14	54257336	*	Y	-0.359551	-3.83333
14_54263549_T_C	rs4901501	14	54263549	T	C	0.0019	1.002	0.985222	1.01833	0.3883	11	rs4901501	0.8164	14	54263549	T	C	0.6117	0.998	0.982	1.015	-0.0019	0.0084	85934	401577	14	54263549	14	54263549	*	rs4901501	Y	54730267	rs4901501	T	C	0.5981	0.007	0.0018	7.1e-05	687326	54730267	54263549	14	54263549	14	54263549	*	Y	0.22619	3.88889
14_54264127_C_G	rs12146976	14	54264127	C	G	0.0017	1.002	0.985222	1.01833	0.3876	6	rs12146976	0.839	14	54264127	C	G	0.6124	0.998	0.982	1.015	-0.0017	0.0084	85934	401577	14	54264127	14	54264127	*	rs12146976	S	54730845	rs12146976	C	G	0.5989	0.0072	0.0018	5.2e-05	686942	54730845	54264127	14	54264127	14	54264127	*	S	0.202381	4
14_54264145_A_G	rs12146975	14	54264145	A	G	0.0017	1.002	0.985222	1.01833	0.3876	11	rs12146975	0.8434	14	54264145	A	G	0.6124	0.998	0.982	1.015	-0.0017	0.0084	85934	401577	14	54264145	14	54264145	*	rs12146975	R	54730863	rs12146975	A	G	0.5988	0.0072	0.0018	4.6e-05	687100	54730863	54264145	14	54264145	14	54264145	*	R	0.202381	4
14_54265050_A_G	rs4898835	14	54265050	A	G	0.0014	1.001	0.985222	1.01833	0.3801	11	rs4898835	0.8676	14	54265050	A	G	0.6199	0.999	0.982	1.015	-0.0014	0.0084	85934	401577	14	54265050	14	54265050	*	rs4898835	R	54731768	rs4898835	A	G	0.6067	0.0074	0.0018	3.1e-05	688147	54731768	54265050	14	54265050	14	54265050	*	R	0.166667	4.11111
14_54268207_C_G	rs17841049	14	54268207	C	G	0.0027	1.00301	0.986193	1.01937	0.3833	6	rs17841049	0.7494	14	54268207	C	G	0.6167	0.997	0.981	1.014	-0.0027	0.0084	85934	401577	14	54268207	14	54268207	*	rs17841049	S	54734925	rs17841049	C	G	0.6047	0.0072	0.0018	4.5e-05	690001	54734925	54268207	14	54268207	14	54268207	*	S	0.321429	4
14_54290779_T_C	rs7359097	14	54290779	T	C	-0.0005	0.999001	0.983284	1.01626	0.3857	11	rs7359097	0.9482	14	54290779	T	C	0.6143	1.001	0.984	1.017	0.0005	0.0084	85934	401577	14	54290779	14	54290779	*	rs7359097	Y	54757497	rs7359097	T	C	0.5995	0.0069	0.0018	8.4e-05	689012	54757497	54290779	14	54290779	14	54290779	*	Y	-0.0595238	3.83333
14_54294741_C_T	rs1950208	14	54294741	C	T	-0.0078	0.992	0.975	1.01	0.7269	10	rs1950208	0.3929	14	54294741	T	C	0.7269	0.992	0.975	1.01	-0.0078	0.0091	85934	401577	14	54294741	14	54294741	*	rs1950208	Y	54761459	rs1950208	T	C	0.7356	-0.0068	0.002	0.0005	690390	54761459	54294741	14	54294741	14	54294741	*	Y	-0.857143	-3.4
14_54303121_C_T	rs6572946	14	54303121	C	T	0.0019	1.002	0.985	1.019	0.345	10	rs6572946	0.8239	14	54303121	T	C	0.345	1.002	0.985	1.019	0.0019	0.0086	85934	401577	14	54303121	14	54303121	*	rs6572946	Y	54769839	rs6572946	T	C	0.3587	-0.0065	0.0018	0.00039	686617	54769839	54303121	14	54303121	14	54303121	*	Y	0.22093	-3.61111
14_54307293_G_A	rs1950210	14	54307293	G	A	-0.007	0.993	0.975	1.011	0.7266	10	rs1950210	0.4419	14	54307293	A	G	0.7266	0.993	0.975	1.011	-0.007	0.0091	85934	401577	14	54307293	14	54307293	*	rs1950210	R	54774011	rs1950210	A	G	0.7364	-0.0069	0.002	0.00047	689526	54774011	54307293	14	54307293	14	54307293	*	R	-0.769231	-3.45
14_54870033_A_G	rs2183081	14	54870033	A	G	0.0134	1.01317	0.997009	1.03093	0.3285	11	rs2183081	0.1206	14	54870033	A	G	0.6715	0.987	0.97	1.003	-0.0134	0.0086	85934	401577	14	54870033	14	54870033	*	rs2183081	R	55336751	rs2183081	A	G	0.6692	0.0068	0.0018	0.0002	691319	55336751	54870033	14	54870033	14	54870033	*	R	1.55814	3.77778
14_55034360_A_G	rs11849961	14	55034360	A	G	-0.0035	0.996016	0.980392	1.01215	0.4409	11	rs11849961	0.666	14	55034360	A	G	0.5591	1.004	0.988	1.02	0.0035	0.0082	85934	401577	14	55034360	14	55034360	*	rs11849961	R	55501078	rs11849961	A	G	0.5432	0.0065	0.0017	0.00017	687872	55501078	55034360	14	55034360	14	55034360	*	R	-0.426829	3.82353
14_55079608_T_C	rs873061	14	55079608	T	C	0.0099	1.0101	0.992063	1.02775	0.2828	11	rs873061	0.2723	14	55079608	T	C	0.7172	0.99	0.973	1.008	-0.0099	0.009	85934	401577	14	55079608	14	55079608	*	rs873061	Y	55546326	rs873061	T	C	0.7094	0.0096	0.0019	5e-07	689337	55546326	55079608	14	55079608	14	55079608	*	Y	1.1	5.05263
14_55082021_C_G	rs7157678	14	55082021	C	G	0.0149	1.01523	0.996016	1.03413	0.2493	6	rs7157678	0.1121	14	55082021	C	G	0.7507	0.985	0.967	1.004	-0.0149	0.0094	85934	401577	14	55082021	14	55082021	*	rs7157678	S	55548739	rs7157678	C	G	0.7406	0.0083	0.002	2.4e-05	690063	55548739	55082021	14	55082021	14	55082021	*	S	1.58511	4.15
14_55090566_G_A	rs8019978	14	55090566	G	A	-0.0007	0.999	0.983	1.015	0.4306	10	rs8019978	0.9314	14	55090566	A	G	0.4306	0.999	0.983	1.015	-0.0007	0.0082	85934	401577	14	55090566	14	55090566	*	rs8019978	R	55557284	rs8019978	A	G	0.448	-0.0066	0.0017	0.00012	691064	55557284	55090566	14	55090566	14	55090566	*	R	-0.0853659	-3.88235
14_55096987_A_G	rs2340921	14	55096987	A	G	-0.0004	1	0.983284	1.01626	0.4307	11	rs2340921	0.9625	14	55096987	A	G	0.5693	1	0.984	1.017	0.0004	0.0082	85934	401577	14	55096987	14	55096987	*	rs2340921	R	55563705	rs2340921	A	G	0.5519	0.0067	0.0017	0.00011	691194	55563705	55096987	14	55096987	14	55096987	*	R	-0.0487805	3.94118
14_55097677_T_G	rs2147964	14	55097677	T	G	-0.0004	1	0.983284	1.01626	0.4308	11	rs2147964	0.9602	14	55097677	T	G	0.5692	1	0.984	1.017	0.0004	0.0082	85934	401577	14	55097677	14	55097677	*	rs2147964	D	55564395	rs2147964	T	G	0.5519	0.0066	0.0017	0.00013	691169	55564395	55097677	14	55097677	14	55097677	*	D	-0.0487805	3.88235
14_55097808_G_T	rs11622128	14	55097808	G	T	0.0153	1.015	0.997	1.034	0.2578	10	rs11622128	0.09927	14	55097808	T	G	0.2578	1.015	0.997	1.034	0.0153	0.0093	85934	401577	14	55097808	14	55097808	*	rs11622128	K	55564526	rs11622128	T	G	0.2681	-0.0085	0.0019	1.2e-05	692306	55564526	55097808	14	55097808	14	55097808	*	K	1.64516	-4.47368
14_55097923_T_C	rs11626816	14	55097923	T	C	0.0153	1.01523	0.997009	1.03413	0.2579	11	rs11626816	0.09958	14	55097923	T	C	0.7421	0.985	0.967	1.003	-0.0153	0.0093	85934	401577	14	55097923	14	55097923	*	rs11626816	Y	55564641	rs11626816	T	C	0.7312	0.0085	0.0019	1.3e-05	692265	55564641	55097923	14	55097923	14	55097923	*	Y	1.64516	4.47368
14_55098447_T_C	rs11627884	14	55098447	T	C	0.0153	1.01523	0.997009	1.03413	0.2578	11	rs11627884	0.1005	14	55098447	T	C	0.7422	0.985	0.967	1.003	-0.0153	0.0093	85934	401577	14	55098447	14	55098447	*	rs11627884	Y	55565165	rs11627884	T	C	0.7323	0.0082	0.0019	2.6e-05	690185	55565165	55098447	14	55098447	14	55098447	*	Y	1.64516	4.31579
14_55110098_A_C	rs8007944	14	55110098	A	C	-0.0015	0.998004	0.982318	1.01523	0.425	11	rs8007944	0.8548	14	55110098	A	C	0.575	1.002	0.985	1.018	0.0015	0.0083	85934	401577	14	55110098	14	55110098	*	rs8007944	M	55576816	rs8007944	A	C	0.5616	0.0064	0.0018	0.00029	682468	55576816	55110098	14	55110098	14	55110098	*	M	-0.180723	3.55556
14_55112795_A_G	rs17128183	14	55112795	A	G	-0.0016	0.998004	0.982318	1.01523	0.425	11	rs17128183	0.8483	14	55112795	A	G	0.575	1.002	0.985	1.018	0.0016	0.0083	85934	401577	14	55112795	14	55112795	*	rs17128183	R	55579513	rs17128183	A	G	0.5621	0.0063	0.0018	0.0003	682215	55579513	55112795	14	55112795	14	55112795	*	R	-0.192771	3.5
14_55116759_G_A	rs8009670	14	55116759	G	A	-0.0022	0.998	0.982	1.014	0.4247	10	rs8009670	0.7894	14	55116759	A	G	0.4247	0.998	0.982	1.014	-0.0022	0.0083	85934	401577	14	55116759	14	55116759	*	rs8009670	R	55583477	rs8009670	A	G	0.4381	-0.0065	0.0018	0.00024	682830	55583477	55116759	14	55116759	14	55116759	*	R	-0.26506	-3.61111
14_55118663_T_C	rs2147961	14	55118663	T	C	-0.0018	0.998004	0.982318	1.0142	0.4248	11	rs2147961	0.8278	14	55118663	T	C	0.5752	1.002	0.986	1.018	0.0018	0.0082	85934	401577	14	55118663	14	55118663	*	rs2147961	Y	55585381	rs2147961	T	C	0.5616	0.0064	0.0018	0.00026	684368	55585381	55118663	14	55118663	14	55118663	*	Y	-0.219512	3.55556
14_55119857_T_C	rs8007614	14	55119857	T	C	-0.0023	0.998004	0.981354	1.0142	0.4098	11	rs8007614	0.7765	14	55119857	T	C	0.5902	1.002	0.986	1.019	0.0023	0.0083	85934	401577	14	55119857	14	55119857	*	rs8007614	Y	55586575	rs8007614	T	C	0.5707	0.0069	0.0017	8.2e-05	688408	55586575	55119857	14	55119857	14	55119857	*	Y	-0.277108	4.05882
14_55119869_T_C	rs8007620	14	55119869	T	C	-0.0029	0.997009	0.981354	1.01317	0.4113	11	rs8007620	0.7223	14	55119869	T	C	0.5887	1.003	0.987	1.019	0.0029	0.0083	85934	401577	14	55119869	14	55119869	*	rs8007620	Y	55586587	rs8007620	T	C	0.5623	0.0069	0.0018	8e-05	685603	55586587	55119869	14	55119869	14	55119869	*	Y	-0.349398	3.83333
14_55136343_C_G	rs1009978	14	55136343	C	G	-0.0023	0.998004	0.981354	1.0142	0.4157	6	rs1009978	0.778	14	55136343	C	G	0.5843	1.002	0.986	1.019	0.0023	0.0083	85934	401577	14	55136343	14	55136343	*	rs1009978	S	55603061	rs1009978	C	G	0.5734	0.0061	0.0017	0.00044	690914	55603061	55136343	14	55136343	14	55136343	*	S	-0.277108	3.58824
14_55138318_A_C	rs4652	14	55138318	A	C	-0.0012	0.999001	0.983284	1.01523	0.4238	11	rs4652	0.8813	14	55138318	A	C	0.5762	1.001	0.985	1.017	0.0012	0.0082	85934	401577	14	55138318	14	55138318	*	rs4652	M	55605036	rs4652	A	C	0.5648	0.0063	0.0017	0.00031	691257	55605036	55138318	14	55138318	14	55138318	*	M	-0.146341	3.70588
14_55140648_C_T	rs8004787	14	55140648	C	T	-0.0015	0.999	0.983	1.015	0.4237	10	rs8004787	0.8541	14	55140648	T	C	0.4237	0.999	0.983	1.015	-0.0015	0.0082	85934	401577	14	55140648	14	55140648	*	rs8004787	Y	55607366	rs8004787	T	C	0.4358	-0.0064	0.0018	0.00034	636852	55607366	55140648	14	55140648	14	55140648	*	Y	-0.182927	-3.55556
14_55142516_C_T	rs2075601	14	55142516	C	T	-0.0015	0.999	0.983	1.015	0.4237	10	rs2075601	0.8519	14	55142516	T	C	0.4237	0.999	0.983	1.015	-0.0015	0.0082	85934	401577	14	55142516	14	55142516	*	rs2075601	Y	55609234	rs2075601	T	C	0.4362	-0.0063	0.0017	0.00026	691173	55609234	55142516	14	55142516	14	55142516	*	Y	-0.182927	-3.70588
14_55143056_A_G	rs2075602	14	55143056	A	G	-0.0015	0.998004	0.982318	1.0142	0.4237	11	rs2075602	0.8566	14	55143056	A	G	0.5763	1.002	0.986	1.018	0.0015	0.0082	85934	401577	14	55143056	14	55143056	*	rs2075602	R	55609774	rs2075602	A	G	0.5642	0.0064	0.0018	0.00034	636698	55609774	55143056	14	55143056	14	55143056	*	R	-0.182927	3.55556
14_55144222_C_G	rs8013027	14	55144222	C	G	-0.0049	0.995025	0.979432	1.01112	0.4013	6	rs8013027	0.5579	14	55144222	C	G	0.5987	1.005	0.989	1.021	0.0049	0.0083	85934	401577	14	55144222	14	55144222	*	rs8013027	S	55610940	rs8013027	C	G	0.582	0.0064	0.0017	0.00025	690841	55610940	55144222	14	55144222	14	55144222	*	S	-0.590361	3.76471
14_55150219_T_G	rs2340931	14	55150219	T	G	-0.0025	0.997009	0.981354	1.0142	0.4156	11	rs2340931	0.7622	14	55150219	T	G	0.5844	1.003	0.986	1.019	0.0025	0.0083	85934	401577	14	55150219	14	55150219	*	rs2340931	K	55616937	rs2340931	T	G	0.5739	0.0062	0.0017	0.00036	691057	55616937	55150219	14	55150219	14	55150219	*	K	-0.301205	3.64706
14_55154398_C_G	rs3818451	14	55154398	C	G	-0.0027	0.997009	0.981354	1.01317	0.4456	6	rs3818451	0.7398	14	55154398	C	G	0.5544	1.003	0.987	1.019	0.0027	0.0082	85934	401577	14	55154398	14	55154398	*	rs3818451	S	55621116	rs3818451	C	G	0.5421	0.0064	0.0017	0.00022	691000	55621116	55154398	14	55154398	14	55154398	*	S	-0.329268	3.76471
14_55157609_G_T	rs7159808	14	55157609	G	T	-0.0016	0.998	0.982	1.015	0.4237	10	rs7159808	0.8467	14	55157609	T	G	0.4237	0.998	0.982	1.015	-0.0016	0.0082	85934	401577	14	55157609	14	55157609	*	rs7159808	K	55624327	rs7159808	T	G	0.4357	-0.0064	0.0017	0.00027	690976	55624327	55157609	14	55157609	14	55157609	*	K	-0.195122	-3.76471
14_55159220_T_G	rs6573007	14	55159220	T	G	-0.0013	0.999001	0.982318	1.01523	0.424	11	rs6573007	0.8714	14	55159220	T	G	0.576	1.001	0.985	1.018	0.0013	0.0082	85934	401577	14	55159220	14	55159220	*	rs6573007	K	55625938	rs6573007	T	G	0.5635	0.0063	0.0017	0.00029	691310	55625938	55159220	14	55159220	14	55159220	*	K	-0.158537	3.70588
14_55168491_A_G	rs10134800	14	55168491	A	G	-0.0025	0.997009	0.981354	1.01317	0.4247	11	rs10134800	0.7621	14	55168491	A	G	0.5753	1.003	0.987	1.019	0.0025	0.0082	85934	401577	14	55168491	14	55168491	*	rs10134800	R	55635209	rs10134800	A	G	0.5644	0.0066	0.0017	0.00015	690558	55635209	55168491	14	55168491	14	55168491	*	R	-0.304878	3.88235
14_55174996_C_T	rs8018110	14	55174996	C	T	-0.0021	0.998	0.982	1.014	0.424	10	rs8018110	0.7974	14	55174996	T	C	0.424	0.998	0.982	1.014	-0.0021	0.0082	85934	401577	14	55174996	14	55174996	*	rs8018110	Y	55641714	rs8018110	T	C	0.4361	-0.0065	0.0017	0.00017	688224	55641714	55174996	14	55174996	14	55174996	*	Y	-0.256098	-3.82353
14_55208129_C_T	rs10147434	14	55208129	C	T	-0.0035	0.997	0.981	1.013	0.4263	10	rs10147434	0.6742	14	55208129	T	C	0.4263	0.997	0.981	1.013	-0.0035	0.0082	85934	401577	14	55208129	14	55208129	*	rs10147434	Y	55674847	rs10147434	T	C	0.4378	-0.0061	0.0017	0.00042	690529	55674847	55208129	14	55208129	14	55208129	*	Y	-0.426829	-3.58824
14_55215606_T_G	rs6573009	14	55215606	T	G	-0.0038	0.996016	0.980392	1.01215	0.4272	11	rs6573009	0.6425	14	55215606	T	G	0.5728	1.004	0.988	1.02	0.0038	0.0082	85934	401577	14	55215606	14	55215606	*	rs6573009	K	55682324	rs6573009	T	G	0.561	0.0061	0.0017	0.00042	689644	55682324	55215606	14	55215606	14	55215606	*	K	-0.463415	3.58824
14_55216493_A_C	rs1952087	14	55216493	A	C	-0.0039	0.996016	0.980392	1.01215	0.4228	11	rs1952087	0.6397	14	55216493	A	C	0.5772	1.004	0.988	1.02	0.0039	0.0082	85934	401577	14	55216493	14	55216493	*	rs1952087	M	55683211	rs1952087	A	C	0.5628	0.0061	0.0017	0.00044	689334	55683211	55216493	14	55216493	14	55216493	*	M	-0.47561	3.58824
14_55254874_T_C	rs6573010	14	55254874	T	C	-0.0029	0.997009	0.981354	1.01317	0.4271	11	rs6573010	0.7271	14	55254874	T	C	0.5729	1.003	0.987	1.019	0.0029	0.0082	85934	401577	14	55254874	14	55254874	*	rs6573010	Y	55721592	rs6573010	T	C	0.5617	0.0064	0.0017	0.00023	690902	55721592	55254874	14	55254874	14	55254874	*	Y	-0.353659	3.76471
14_55258209_C_T	rs10467798	14	55258209	C	T	-0.0035	0.997	0.981	1.013	0.4281	10	rs10467798	0.6703	14	55258209	T	C	0.4281	0.997	0.981	1.013	-0.0035	0.0082	85934	401577	14	55258209	14	55258209	*	rs10467798	Y	55724927	rs10467798	T	C	0.4393	-0.0062	0.0017	0.00038	690036	55724927	55258209	14	55258209	14	55258209	*	Y	-0.426829	-3.64706
14_55259707_C_T	rs2341621	14	55259707	C	T	-0.0035	0.997	0.981	1.013	0.428	10	rs2341621	0.6702	14	55259707	T	C	0.428	0.997	0.981	1.013	-0.0035	0.0082	85934	401577	14	55259707	14	55259707	*	rs2341621	Y	55726425	rs2341621	T	C	0.4389	-0.0062	0.0017	0.00036	690136	55726425	55259707	14	55259707	14	55259707	*	Y	-0.426829	-3.64706
14_55269155_T_G	rs6573013	14	55269155	T	G	-0.0035	0.996016	0.980392	1.01215	0.4278	11	rs6573013	0.6708	14	55269155	T	G	0.5722	1.004	0.988	1.02	0.0035	0.0082	85934	401577	14	55269155	14	55269155	*	rs6573013	K	55735873	rs6573013	T	G	0.561	0.0061	0.0017	0.0004	690134	55735873	55269155	14	55269155	14	55269155	*	K	-0.426829	3.58824
14_55269174_T_C	rs6573014	14	55269174	T	C	-0.0035	0.996016	0.980392	1.01215	0.4276	11	rs6573014	0.6746	14	55269174	T	C	0.5724	1.004	0.988	1.02	0.0035	0.0082	85934	401577	14	55269174	14	55269174	*	rs6573014	Y	55735892	rs6573014	T	C	0.561	0.0062	0.0017	0.00033	690036	55735892	55269174	14	55269174	14	55269174	*	Y	-0.426829	3.64706
14_55270525_C_A	rs2341622	14	55270525	C	A	-0.0035	0.997	0.981	1.013	0.4277	10	rs2341622	0.6662	14	55270525	A	C	0.4277	0.997	0.981	1.013	-0.0035	0.0082	85934	401577	14	55270525	14	55270525	*	rs2341622	M	55737243	rs2341622	A	C	0.4387	-0.0063	0.0018	0.0004	635803	55737243	55270525	14	55270525	14	55270525	*	M	-0.426829	-3.5
14_55279373_T_C	rs10141552	14	55279373	T	C	-0.0054	0.995025	0.978474	1.01112	0.4093	11	rs10141552	0.5143	14	55279373	T	C	0.5907	1.005	0.989	1.022	0.0054	0.0083	85934	401577	14	55279373	14	55279373	*	rs10141552	Y	55746091	rs10141552	T	C	0.5711	0.0066	0.0017	0.00015	689982	55746091	55279373	14	55279373	14	55279373	*	Y	-0.650602	3.88235
14_55282889_G_A	rs8021583	14	55282889	G	A	-0.0053	0.995	0.979	1.011	0.4096	10	rs8021583	0.5217	14	55282889	A	G	0.4096	0.995	0.979	1.011	-0.0053	0.0083	85934	401577	14	55282889	14	55282889	*	rs8021583	R	55749607	rs8021583	A	G	0.4289	-0.0065	0.0017	0.00019	690810	55749607	55282889	14	55282889	14	55282889	*	R	-0.638554	-3.82353
14_55291442_T_C	rs11625001	14	55291442	T	C	-0.0051	0.995025	0.978474	1.01112	0.41	11	rs11625001	0.5351	14	55291442	T	C	0.59	1.005	0.989	1.022	0.0051	0.0083	85934	401577	14	55291442	14	55291442	*	rs11625001	Y	55758160	rs11625001	T	C	0.5717	0.0068	0.0017	8.8e-05	692484	55758160	55291442	14	55291442	14	55291442	*	Y	-0.614458	4
14_55295994_G_C	rs17740741	14	55295994	G	C	-0.0059	0.994	0.978	1.01	0.4011	5	rs17740741	0.4781	14	55295994	C	G	0.4011	0.994	0.978	1.01	-0.0059	0.0083	85934	401577	14	55295994	14	55295994	*	rs17740741	S	55762712	rs17740741	C	G	0.4163	-0.0066	0.0017	0.00016	692527	55762712	55295994	14	55295994	14	55295994	*	S	-0.710843	-3.88235
14_55296894_A_C	rs7158768	14	55296894	A	C	-0.0031	0.997009	0.981354	1.01317	0.4268	11	rs7158768	0.7042	14	55296894	A	C	0.5732	1.003	0.987	1.019	0.0031	0.0082	85934	401577	14	55296894	14	55296894	*	rs7158768	M	55763612	rs7158768	A	C	0.5678	0.0064	0.0017	0.00023	692463	55763612	55296894	14	55296894	14	55296894	*	M	-0.378049	3.76471
14_55300677_G_T	rs8023197	14	55300677	G	T	-0.0027	0.997	0.981	1.013	0.4261	10	rs8023197	0.7454	14	55300677	T	G	0.4261	0.997	0.981	1.013	-0.0027	0.0082	85934	401577	14	55300677	14	55300677	*	rs8023197	K	55767395	rs8023197	T	G	0.4387	-0.0064	0.0017	0.00024	692482	55767395	55300677	14	55300677	14	55300677	*	K	-0.329268	-3.76471
14_55308750_G_A	rs11628437	14	55308750	G	A	-0.005	0.995	0.979	1.011	0.4101	10	rs11628437	0.5477	14	55308750	A	G	0.4101	0.995	0.979	1.011	-0.005	0.0083	85934	401577	14	55308750	14	55308750	*	rs11628437	R	55775468	rs11628437	A	G	0.4242	-0.0068	0.0017	9.5e-05	692360	55775468	55308750	14	55308750	14	55308750	*	R	-0.60241	-4
14_55328565_G_A	rs10140869	14	55328565	G	A	-0.0061	0.994	0.978	1.01	0.4011	10	rs10140869	0.4603	14	55328565	A	G	0.4011	0.994	0.978	1.01	-0.0061	0.0083	85934	401577	14	55328565	14	55328565	*	rs10140869	R	55795283	rs10140869	A	G	0.4187	-0.0066	0.0017	0.00014	692521	55795283	55328565	14	55328565	14	55328565	*	R	-0.73494	-3.88235
14_55334286_G_C	rs11625968	14	55334286	G	C	-0.0038	0.996	0.98	1.013	0.4112	5	rs11625968	0.6515	14	55334286	C	G	0.4112	0.996	0.98	1.013	-0.0038	0.0083	85934	401577	14	55334286	14	55334286	*	rs11625968	S	55801004	rs11625968	C	G	0.4186	-0.0067	0.0018	0.00018	672038	55801004	55334286	14	55334286	14	55334286	*	S	-0.457831	-3.72222
14_55335525_G_A	rs6573017	14	55335525	G	A	-0.0026	0.997	0.982	1.014	0.4266	10	rs6573017	0.754	14	55335525	A	G	0.4266	0.997	0.982	1.014	-0.0026	0.0082	85934	401577	14	55335525	14	55335525	*	rs6573017	R	55802243	rs6573017	A	G	0.4374	-0.0062	0.0017	0.00036	690906	55802243	55335525	14	55335525	14	55335525	*	R	-0.317073	-3.64706
14_55339143_G_A	rs17741542	14	55339143	G	A	-0.005	0.995	0.979	1.011	0.4092	10	rs17741542	0.5483	14	55339143	A	G	0.4092	0.995	0.979	1.011	-0.005	0.0083	85934	401577	14	55339143	14	55339143	*	rs17741542	R	55805861	rs17741542	A	G	0.4284	-0.0068	0.0017	9.3e-05	692379	55805861	55339143	14	55339143	14	55339143	*	R	-0.60241	-4
14_55340167_G_A	rs7154889	14	55340167	G	A	-0.0029	0.997	0.981	1.013	0.4262	10	rs7154889	0.7229	14	55340167	A	G	0.4262	0.997	0.981	1.013	-0.0029	0.0082	85934	401577	14	55340167	14	55340167	*	rs7154889	R	55806885	rs7154889	A	G	0.4376	-0.0063	0.0017	0.00026	692361	55806885	55340167	14	55340167	14	55340167	*	R	-0.353659	-3.70588
14_55346676_T_G	rs8006525	14	55346676	T	G	-0.0025	0.997009	0.981354	1.01317	0.4264	11	rs8006525	0.7579	14	55346676	T	G	0.5736	1.003	0.987	1.019	0.0025	0.0082	85934	401577	14	55346676	14	55346676	*	rs8006525	K	55813394	rs8006525	T	G	0.5623	0.0064	0.0017	0.00024	692529	55813394	55346676	14	55346676	14	55346676	*	K	-0.304878	3.76471
14_55347172_G_C	rs9919926	14	55347172	G	C	-0.0055	0.995	0.978	1.011	0.401	5	rs9919926	0.5054	14	55347172	C	G	0.401	0.995	0.978	1.011	-0.0055	0.0083	85934	401577	14	55347172	14	55347172	*	rs9919926	S	55813890	rs9919926	C	G	0.4186	-0.0066	0.0017	0.00015	692571	55813890	55347172	14	55347172	14	55347172	*	S	-0.662651	-3.88235
14_55347662_T_C	rs10134339	14	55347662	T	C	-0.0025	0.997009	0.981354	1.01317	0.4263	11	rs10134339	0.7631	14	55347662	T	C	0.5737	1.003	0.987	1.019	0.0025	0.0082	85934	401577	14	55347662	14	55347662	*	rs10134339	Y	55814380	rs10134339	T	C	0.5626	0.0064	0.0017	0.00023	692536	55814380	55347662	14	55347662	14	55347662	*	Y	-0.304878	3.76471
14_55349214_G_A	rs11851169	14	55349214	G	A	-0.0048	0.995	0.979	1.012	0.4099	10	rs11851169	0.558	14	55349214	A	G	0.4099	0.995	0.979	1.012	-0.0048	0.0083	85934	401577	14	55349214	14	55349214	*	rs11851169	R	55815932	rs11851169	A	G	0.4286	-0.0067	0.0017	0.00011	692561	55815932	55349214	14	55349214	14	55349214	*	R	-0.578313	-3.94118
14_55349997_T_A	rs17741831	14	55349997	T	A	-0.0049	0.995	0.979	1.011	0.4097	5	rs17741831	0.5559	14	55349997	A	T	0.4097	0.995	0.979	1.011	-0.0049	0.0083	85934	401577	14	55349997	14	55349997	*	rs17741831	W	55816715	rs17741831	A	T	0.4286	-0.0067	0.0017	0.00011	692423	55816715	55349997	14	55349997	14	55349997	*	W	-0.590361	-3.94118
14_55350990_T_C	rs10144418	14	55350990	T	C	-0.0058	0.994036	0.978474	1.0101	0.4011	11	rs10144418	0.484	14	55350990	T	C	0.5989	1.006	0.99	1.022	0.0058	0.0083	85934	401577	14	55350990	14	55350990	*	rs10144418	Y	55817708	rs10144418	T	C	0.5812	0.0066	0.0017	0.00016	692598	55817708	55350990	14	55350990	14	55350990	*	Y	-0.698795	3.88235
14_55351799_T_A	rs1045002	14	55351799	T	A	-0.0047	0.995	0.979	1.012	0.4094	5	rs1045002	0.5711	14	55351799	A	T	0.4094	0.995	0.979	1.012	-0.0047	0.0083	85934	401577	14	55351799	14	55351799	*	rs1045002	D	55818517	rs1045002	A	T	0.4288	-0.0068	0.0017	8e-05	692597	55818517	55351799	14	55351799	14	55351799	*	D	-0.566265	-4
14_55351988_T_C	rs3742569	14	55351988	T	C	-0.0051	0.995025	0.979432	1.01112	0.4121	11	rs3742569	0.5346	14	55351988	T	C	0.5879	1.005	0.989	1.021	0.0051	0.0082	85934	401577	14	55351988	14	55351988	*	rs3742569	Y	55818706	rs3742569	T	C	0.5707	0.0066	0.0017	0.00013	692570	55818706	55351988	14	55351988	14	55351988	*	Y	-0.621951	3.88235
14_55353910_A_G	rs7153110	14	55353910	A	G	-0.0024	0.998004	0.981354	1.0142	0.4264	11	rs7153110	0.7662	14	55353910	A	G	0.5736	1.002	0.986	1.019	0.0024	0.0082	85934	401577	14	55353910	14	55353910	*	rs7153110	R	55820628	rs7153110	A	G	0.5622	0.0064	0.0017	0.00021	692578	55820628	55353910	14	55353910	14	55353910	*	R	-0.292683	3.76471
14_55354606_G_A	rs7159144	14	55354606	G	A	-0.0025	0.998	0.982	1.014	0.4263	10	rs7159144	0.7645	14	55354606	A	G	0.4263	0.998	0.982	1.014	-0.0025	0.0082	85934	401577	14	55354606	14	55354606	*	rs7159144	R	55821324	rs7159144	A	G	0.4378	-0.0063	0.0017	0.00026	692555	55821324	55354606	14	55354606	14	55354606	*	R	-0.304878	-3.70588
14_55354830_A_G	rs10150760	14	55354830	A	G	-0.0048	0.995025	0.979432	1.01112	0.4105	11	rs10150760	0.5633	14	55354830	A	G	0.5895	1.005	0.989	1.021	0.0048	0.0083	85934	401577	14	55354830	14	55354830	*	rs10150760	R	55821548	rs10150760	A	G	0.5715	0.0068	0.0017	9.7e-05	692566	55821548	55354830	14	55354830	14	55354830	*	R	-0.578313	4
14_55355377_G_T	rs11621265	14	55355377	G	T	0.0076	1.008	0.989	1.026	0.2537	10	rs11621265	0.4158	14	55355377	T	G	0.2537	1.008	0.989	1.026	0.0076	0.0093	85934	401577	14	55355377	14	55355377	*	rs11621265	K	55822095	rs11621265	T	G	0.2593	-0.0087	0.0019	8e-06	692080	55822095	55355377	14	55355377	14	55355377	*	K	0.817204	-4.57895
14_55358145_A_T	rs17674463	14	55358145	A	T	-0.0047	0.995025	0.979432	1.01215	0.411	6	rs17674463	0.5716	14	55358145	A	T	0.589	1.005	0.988	1.021	0.0047	0.0083	85934	401577	14	55358145	14	55358145	*	rs17674463	W	55824863	rs17674463	A	T	0.5712	0.0067	0.0017	0.00012	692563	55824863	55358145	14	55358145	14	55358145	*	W	-0.566265	3.94118
14_55359970_G_C	rs7147136	14	55359970	G	C	-0.0052	0.995	0.979	1.011	0.401	5	rs7147136	0.5282	14	55359970	C	G	0.401	0.995	0.979	1.011	-0.0052	0.0083	85934	401577	14	55359970	14	55359970	*	rs7147136	V	55826688	rs7147136	C	G	0.4187	-0.0065	0.0017	0.00018	686701	55826688	55359970	14	55359970	14	55359970	*	V	-0.626506	-3.82353
14_55361108_G_A	rs10147765	14	55361108	G	A	-0.0044	0.996	0.98	1.012	0.4091	10	rs10147765	0.5985	14	55361108	A	G	0.4091	0.996	0.98	1.012	-0.0044	0.0083	85934	401577	14	55361108	14	55361108	*	rs10147765	R	55827826	rs10147765	A	G	0.4284	-0.0066	0.0017	0.00015	692528	55827826	55361108	14	55361108	14	55361108	*	R	-0.53012	-3.88235
14_55364407_G_A	rs17674563	14	55364407	G	A	-0.0054	0.995	0.979	1.011	0.401	10	rs17674563	0.5161	14	55364407	A	G	0.401	0.995	0.979	1.011	-0.0054	0.0083	85934	401577	14	55364407	14	55364407	*	rs17674563	R	55831125	rs17674563	A	G	0.4194	-0.0066	0.0017	0.00018	686655	55831125	55364407	14	55364407	14	55364407	*	R	-0.650602	-3.88235
14_55367156_T_A	rs1572611	14	55367156	T	A	-0.0055	0.995	0.978	1.011	0.4017	5	rs1572611	0.506	14	55367156	A	T	0.4017	0.995	0.978	1.011	-0.0055	0.0083	85934	401577	14	55367156	14	55367156	*	rs1572611	W	55833874	rs1572611	A	T	0.4191	-0.0064	0.0017	0.00022	691834	55833874	55367156	14	55367156	14	55367156	*	W	-0.662651	-3.76471
14_55370055_A_G	rs10136596	14	55370055	A	G	-0.0045	0.995025	0.979432	1.01215	0.4098	11	rs10136596	0.5844	14	55370055	A	G	0.5902	1.005	0.988	1.021	0.0045	0.0083	85934	401577	14	55370055	14	55370055	*	rs10136596	D	55836773	rs10136596	A	G	0.5713	0.0068	0.0017	8.7e-05	692170	55836773	55370055	14	55370055	14	55370055	*	D	-0.542169	4
14_55371390_A_C	rs10142448	14	55371390	A	C	-0.0046	0.995025	0.979432	1.01215	0.411	11	rs10142448	0.5747	14	55371390	A	C	0.589	1.005	0.988	1.021	0.0046	0.0083	85934	401577	14	55371390	14	55371390	*	rs10142448	M	55838108	rs10142448	A	C	0.5709	0.0067	0.0017	0.00012	691675	55838108	55371390	14	55371390	14	55371390	*	M	-0.554217	3.94118
14_55371512_C_A	rs2009291	14	55371512	C	A	-0.003	0.997	0.981	1.013	0.4256	10	rs2009291	0.7126	14	55371512	A	C	0.4256	0.997	0.981	1.013	-0.003	0.0083	85934	401577	14	55371512	14	55371512	*	rs2009291	M	55838230	rs2009291	A	C	0.4376	-0.0064	0.0017	0.00022	691127	55838230	55371512	14	55371512	14	55371512	*	M	-0.361446	-3.76471
14_55374534_C_T	rs8013713	14	55374534	C	T	-0.005	0.995	0.979	1.011	0.4092	10	rs8013713	0.5451	14	55374534	T	C	0.4092	0.995	0.979	1.011	-0.005	0.0083	85934	401577	14	55374534	14	55374534	*	rs8013713	Y	55841252	rs8013713	T	C	0.4284	-0.0067	0.0017	0.00011	691998	55841252	55374534	14	55374534	14	55374534	*	Y	-0.60241	-3.94118
14_55378467_T_C	rs10137307	14	55378467	T	C	-0.0064	0.994036	0.977517	1.0101	0.401	11	rs10137307	0.4436	14	55378467	T	C	0.599	1.006	0.99	1.023	0.0064	0.0083	85934	401577	14	55378467	14	55378467	*	rs10137307	Y	55845185	rs10137307	T	C	0.5812	0.0066	0.0017	0.00015	686319	55845185	55378467	14	55378467	14	55378467	*	Y	-0.771084	3.88235
14_55380748_A_G	rs946059	14	55380748	A	G	-0.0033	0.997009	0.980392	1.01317	0.4263	11	rs946059	0.6904	14	55380748	A	G	0.5737	1.003	0.987	1.02	0.0033	0.0082	85934	401577	14	55380748	14	55380748	*	rs946059	R	55847466	rs946059	A	G	0.5624	0.0064	0.0017	0.00021	691704	55847466	55380748	14	55380748	14	55380748	*	R	-0.402439	3.76471
14_55382254_A_C	rs3783650	14	55382254	A	C	-0.0035	0.996016	0.980392	1.01317	0.4263	11	rs3783650	0.6749	14	55382254	A	C	0.5737	1.004	0.987	1.02	0.0035	0.0083	85934	401577	14	55382254	14	55382254	*	rs3783650	M	55848972	rs3783650	A	C	0.5624	0.0064	0.0017	0.0002	691681	55848972	55382254	14	55382254	14	55382254	*	M	-0.421687	3.76471
14_55385269_A_G	rs4597235	14	55385269	A	G	-0.0033	0.997009	0.980392	1.01317	0.4263	11	rs4597235	0.6878	14	55385269	A	G	0.5737	1.003	0.987	1.02	0.0033	0.0083	85934	401577	14	55385269	14	55385269	*	rs4597235	R	55851987	rs4597235	A	G	0.5625	0.0065	0.0017	0.00018	691431	55851987	55385269	14	55385269	14	55385269	*	R	-0.39759	3.82353
14_55386570_G_C	rs3825616	14	55386570	G	C	-0.0045	0.996	0.979	1.012	0.4253	5	rs3825616	0.5857	14	55386570	C	G	0.4253	0.996	0.979	1.012	-0.0045	0.0083	85934	401577	14	55386570	14	55386570	*	rs3825616	S	55853288	rs3825616	C	G	0.4359	-0.0064	0.0018	0.00035	636699	55853288	55386570	14	55386570	14	55386570	*	S	-0.542169	-3.55556
14_55387490_A_G	rs3783652	14	55387490	A	G	-0.0049	0.995025	0.979432	1.01112	0.4099	11	rs3783652	0.5511	14	55387490	A	G	0.5901	1.005	0.989	1.021	0.0049	0.0083	85934	401577	14	55387490	14	55387490	*	rs3783652	R	55854208	rs3783652	A	G	0.5716	0.0068	0.0017	8.2e-05	691756	55854208	55387490	14	55387490	14	55387490	*	R	-0.590361	4
14_55388878_G_T	rs17742719	14	55388878	G	T	-0.0169	0.983	0.962	1.005	0.1595	10	rs17742719	0.1308	14	55388878	T	G	0.1595	0.983	0.962	1.005	-0.0169	0.0112	85934	401577	14	55388878	14	55388878	*	rs17742719	K	55855596	rs17742719	T	G	0.1663	-0.008	0.0023	0.00039	688992	55855596	55388878	14	55388878	14	55388878	*	K	-1.50893	-3.47826
14_55404734_C_T	rs6573020	14	55404734	C	T	-0.0052	0.995	0.979	1.011	0.4162	10	rs6573020	0.531	14	55404734	T	C	0.4162	0.995	0.979	1.011	-0.0052	0.0083	85934	401577	14	55404734	14	55404734	*	rs6573020	Y	55871452	rs6573020	T	C	0.4329	-0.0072	0.0018	3.7e-05	679269	55871452	55404734	14	55404734	14	55404734	*	Y	-0.626506	-4
14_55410680_A_T	rs946057	14	55410680	A	T	0.0013	1.001	0.985222	1.01833	0.3635	6	rs946057	0.8804	14	55410680	A	T	0.6365	0.999	0.982	1.015	-0.0013	0.0085	85934	401577	14	55410680	14	55410680	*	rs946057	W	55877398	rs946057	A	T	0.6282	0.0075	0.0018	3.3e-05	670203	55877398	55410680	14	55410680	14	55410680	*	W	0.152941	4.16667
14_55412559_T_G	rs1538257	14	55412559	T	G	0.0035	1.00301	0.987167	1.02041	0.3729	11	rs1538257	0.679	14	55412559	T	G	0.6271	0.997	0.98	1.013	-0.0035	0.0085	85934	401577	14	55412559	14	55412559	*	rs1538257	K	55879277	rs1538257	T	G	0.6207	0.0072	0.0018	6.1e-05	670250	55879277	55412559	14	55412559	14	55412559	*	K	0.411765	4
14_55412967_A_G	rs10138446	14	55412967	A	G	0.0036	1.00402	0.987167	1.02041	0.3728	11	rs10138446	0.6699	14	55412967	A	G	0.6272	0.996	0.98	1.013	-0.0036	0.0085	85934	401577	14	55412967	14	55412967	*	rs10138446	R	55879685	rs10138446	A	G	0.6206	0.0074	0.0018	4.3e-05	670216	55879685	55412967	14	55412967	14	55412967	*	R	0.423529	4.11111
14_55413109_C_G	rs11624331	14	55413109	C	G	0.0024	1.002	0.986193	1.01937	0.3617	6	rs11624331	0.7827	14	55413109	C	G	0.6383	0.998	0.981	1.014	-0.0024	0.0085	85934	401577	14	55413109	14	55413109	*	rs11624331	S	55879827	rs11624331	C	G	0.6277	0.0075	0.0018	3.1e-05	670139	55879827	55413109	14	55413109	14	55413109	*	S	0.282353	4.16667
14_55454843_C_G	rs11851435	14	55454843	C	G	0.0027	1.00301	0.986193	1.01937	0.5676	6	rs11851435	0.7454	14	55454843	C	G	0.4324	0.997	0.981	1.014	-0.0027	0.0083	85934	401577	14	55454843	14	55454843	*	rs11851435	S	55921561	rs11851435	C	G	0.4278	0.0063	0.0018	0.00036	680403	55921561	55454843	14	55454843	14	55454843	*	S	0.325301	3.5
14_55466201_C_A	rs946065	14	55466201	C	A	0.0046	1.005	0.989	1.021	0.516	10	rs946065	0.5691	14	55466201	A	C	0.516	1.005	0.989	1.021	0.0046	0.0081	85934	401577	14	55466201	14	55466201	*	rs946065	H	55932919	rs946065	A	C	0.5282	-0.0064	0.0017	0.00018	692140	55932919	55466201	14	55466201	14	55466201	*	H	0.567901	-3.76471
14_55467720_A_G	rs10151647	14	55467720	A	G	0.003	1.00301	0.987167	1.01937	0.5517	11	rs10151647	0.7166	14	55467720	A	G	0.4483	0.997	0.981	1.013	-0.003	0.0082	85934	401577	14	55467720	14	55467720	*	rs10151647	V	55934438	rs10151647	A	G	0.4408	0.0061	0.0017	0.0005	688444	55934438	55467720	14	55467720	14	55467720	*	V	0.365854	3.58824
14_55469958_C_T	rs8014380	14	55469958	C	T	0.0035	1.004	0.988	1.02	0.5532	10	rs8014380	0.6673	14	55469958	T	C	0.5532	1.004	0.988	1.02	0.0035	0.0082	85934	401577	14	55469958	14	55469958	*	rs8014380	Y	55936676	rs8014380	T	C	0.5593	-0.0061	0.0017	0.00047	687928	55936676	55469958	14	55469958	14	55469958	*	Y	0.426829	-3.58824
14_55473310_C_T	rs9323287	14	55473310	C	T	0.0038	1.004	0.988	1.02	0.5326	10	rs9323287	0.6404	14	55473310	T	C	0.5326	1.004	0.988	1.02	0.0038	0.0082	85934	401577	14	55473310	14	55473310	*	rs9323287	B	55940028	rs9323287	T	C	0.546	-0.0068	0.0017	9.6e-05	685343	55940028	55473310	14	55473310	14	55473310	*	B	0.463415	-4
14_55477647_G_C	rs946062	14	55477647	G	C	0.0029	1.003	0.987	1.019	0.5314	5	rs946062	0.723	14	55477647	C	G	0.5314	1.003	0.987	1.019	0.0029	0.0082	85934	401577	14	55477647	14	55477647	*	rs946062	S	55944365	rs946062	C	G	0.5453	-0.0067	0.0017	0.00013	684302	55944365	55477647	14	55477647	14	55477647	*	S	0.353659	-3.94118
14_55479155_G_C	rs10147924	14	55479155	G	C	0.0021	1.002	0.986	1.018	0.5527	5	rs10147924	0.7951	14	55479155	C	G	0.5527	1.002	0.986	1.018	0.0021	0.0082	85934	401577	14	55479155	14	55479155	*	rs10147924	S	55945873	rs10147924	C	G	0.5595	-0.0065	0.0017	0.00019	682167	55945873	55479155	14	55479155	14	55479155	*	S	0.256098	-3.82353
14_55479899_G_A	rs9989245	14	55479899	G	A	-0.0051	0.995	0.979	1.011	0.4813	10	rs9989245	0.5365	14	55479899	A	G	0.4813	0.995	0.979	1.011	-0.0051	0.0082	85934	401577	14	55479899	14	55479899	*	rs9989245	R	55946617	rs9989245	A	G	0.4897	-0.0081	0.0017	2.9e-06	680008	55946617	55479899	14	55479899	14	55479899	*	R	-0.621951	-4.76471
14_55482908_A_G	rs12433615	14	55482908	A	G	-0.011	0.98912	0.972763	1.00604	0.3225	11	rs12433615	0.2037	14	55482908	A	G	0.6775	1.011	0.994	1.028	0.011	0.0087	85934	401577	14	55482908	14	55482908	*	rs12433615	R	55949626	rs12433615	A	G	0.6632	0.0068	0.0018	0.00023	692304	55949626	55482908	14	55482908	14	55482908	*	R	-1.26437	3.77778
14_55484490_T_C	rs17128515	14	55484490	T	C	-0.0113	0.98912	0.971817	1.00604	0.3226	11	rs17128515	0.1944	14	55484490	T	C	0.6774	1.011	0.994	1.029	0.0113	0.0087	85934	401577	14	55484490	14	55484490	*	rs17128515	Y	55951208	rs17128515	T	C	0.6632	0.0066	0.0018	0.0003	692289	55951208	55484490	14	55484490	14	55484490	*	Y	-1.29885	3.66667
14_55486146_G_A	rs12880292	14	55486146	G	A	-0.0112	0.989	0.972	1.006	0.3228	10	rs12880292	0.1965	14	55486146	A	G	0.3228	0.989	0.972	1.006	-0.0112	0.0087	85934	401577	14	55486146	14	55486146	*	rs12880292	R	55952864	rs12880292	A	G	0.3368	-0.0066	0.0018	0.0003	692264	55952864	55486146	14	55486146	14	55486146	*	R	-1.28736	-3.66667
14_55486659_G_A	rs12587011	14	55486659	G	A	-0.0108	0.989	0.973	1.006	0.3243	10	rs12587011	0.2105	14	55486659	A	G	0.3243	0.989	0.973	1.006	-0.0108	0.0087	85934	401577	14	55486659	14	55486659	*	rs12587011	R	55953377	rs12587011	A	G	0.3379	-0.0065	0.0018	0.00039	692587	55953377	55486659	14	55486659	14	55486659	*	R	-1.24138	-3.61111
14_55499006_G_A	rs7146055	14	55499006	G	A	-0.0024	0.998	0.982	1.014	0.4102	10	rs7146055	0.7724	14	55499006	A	G	0.4102	0.998	0.982	1.014	-0.0024	0.0082	85934	401577	14	55499006	14	55499006	*	rs7146055	V	55965724	rs7146055	A	G	0.4198	-0.0081	0.0018	4e-06	692271	55965724	55499006	14	55499006	14	55499006	*	V	-0.292683	-4.5
14_55505113_C_T	rs1188074	14	55505113	C	T	-0.0029	0.997	0.981	1.013	0.4107	10	rs1188074	0.7213	14	55505113	T	C	0.4107	0.997	0.981	1.013	-0.0029	0.0082	85934	401577	14	55505113	14	55505113	*	rs1188074	Y	55971831	rs1188074	T	C	0.419	-0.0079	0.0018	6.5e-06	690981	55971831	55505113	14	55505113	14	55505113	*	Y	-0.353659	-4.38889
14_55507757_A_G	rs1188076	14	55507757	A	G	0.0019	1.002	0.985222	1.01937	0.3014	11	rs1188076	0.8267	14	55507757	A	G	0.6986	0.998	0.981	1.015	-0.0019	0.0088	85934	401577	14	55507757	14	55507757	*	rs1188076	R	55974475	rs1188076	A	G	0.6926	0.0073	0.0019	0.00012	690427	55974475	55507757	14	55507757	14	55507757	*	R	0.215909	3.84211
14_55512820_A_T	rs1009714	14	55512820	A	T	0.0029	1.00301	0.987167	1.01937	0.5863	6	rs1009714	0.7258	14	55512820	A	T	0.4137	0.997	0.981	1.013	-0.0029	0.0083	85934	401577	14	55512820	14	55512820	*	rs1009714	W	55979538	rs1009714	A	T	0.4181	-0.008	0.0018	5.6e-06	692150	55979538	55512820	14	55512820	14	55512820	*	W	0.349398	-4.44444
14_55512994_A_G	rs1188079	14	55512994	A	G	0.0053	1.00503	0.98912	1.02145	0.5671	11	rs1188079	0.5152	14	55512994	A	G	0.4329	0.995	0.979	1.011	-0.0053	0.0082	85934	401577	14	55512994	14	55512994	*	rs1188079	R	55979712	rs1188079	A	G	0.4377	-0.0074	0.0017	1.9e-05	692392	55979712	55512994	14	55512994	14	55512994	*	R	0.646341	-4.35294
14_55515537_A_G	rs2147117	14	55515537	A	G	0.0047	1.00503	0.98912	1.02145	0.5659	11	rs2147117	0.5658	14	55515537	A	G	0.4341	0.995	0.979	1.011	-0.0047	0.0082	85934	401577	14	55515537	14	55515537	*	rs2147117	R	55982255	rs2147117	A	G	0.4387	-0.0075	0.0017	1.5e-05	687944	55982255	55515537	14	55515537	14	55515537	*	R	0.573171	-4.41176
14_55515546_G_A	rs2147118	14	55515546	G	A	0.0049	1.005	0.989	1.021	0.5659	10	rs2147118	0.5531	14	55515546	A	G	0.5659	1.005	0.989	1.021	0.0049	0.0082	85934	401577	14	55515546	14	55515546	*	rs2147118	R	55982264	rs2147118	A	G	0.5612	0.0076	0.0017	1.2e-05	687904	55982264	55515546	14	55515546	14	55515546	*	R	0.597561	4.47059
14_55515588_G_A	rs2181740	14	55515588	G	A	0.0051	1.005	0.989	1.021	0.5654	10	rs2181740	0.5315	14	55515588	A	G	0.5654	1.005	0.989	1.021	0.0051	0.0082	85934	401577	14	55515588	14	55515588	*	rs2181740	R	55982306	rs2181740	A	G	0.561	0.0076	0.0017	1.4e-05	688194	55982306	55515588	14	55515588	14	55515588	*	R	0.621951	4.47059
14_55526538_C_T	rs2147120	14	55526538	C	T	0.0049	1.005	0.989	1.021	0.5679	10	rs2147120	0.5553	14	55526538	T	C	0.5679	1.005	0.989	1.021	0.0049	0.0083	85934	401577	14	55526538	14	55526538	*	rs2147120	Y	55993256	rs2147120	T	C	0.5623	0.0075	0.0017	1.5e-05	686994	55993256	55526538	14	55526538	14	55526538	*	Y	0.590361	4.41176
14_55526726_C_T	rs2147121	14	55526726	C	T	0.0048	1.005	0.989	1.021	0.568	10	rs2147121	0.5639	14	55526726	T	C	0.568	1.005	0.989	1.021	0.0048	0.0083	85934	401577	14	55526726	14	55526726	*	rs2147121	Y	55993444	rs2147121	T	C	0.5625	0.0076	0.0018	1.5e-05	687027	55993444	55526726	14	55526726	14	55526726	*	Y	0.578313	4.22222
14_55527232_G_A	rs10132888	14	55527232	G	A	0.0049	1.005	0.989	1.021	0.5679	10	rs10132888	0.5567	14	55527232	A	G	0.5679	1.005	0.989	1.021	0.0049	0.0083	85934	401577	14	55527232	14	55527232	*	rs10132888	R	55993950	rs10132888	A	G	0.5623	0.0076	0.0018	1.3e-05	687028	55993950	55527232	14	55527232	14	55527232	*	R	0.590361	4.22222
14_55527539_T_A	rs12590017	14	55527539	T	A	0.0046	1.005	0.988	1.021	0.5651	5	rs12590017	0.5801	14	55527539	A	T	0.5651	1.005	0.988	1.021	0.0046	0.0083	85934	401577	14	55527539	14	55527539	*	rs12590017	W	55994257	rs12590017	A	T	0.5611	0.0075	0.0018	1.8e-05	687079	55994257	55527539	14	55527539	14	55527539	*	W	0.554217	4.16667
14_55530179_A_C	rs12588935	14	55530179	A	C	0.0004	1	0.984252	1.01626	0.556	11	rs12588935	0.9638	14	55530179	A	C	0.444	1	0.984	1.016	-0.0004	0.0082	85934	401577	14	55530179	14	55530179	*	rs12588935	M	55996897	rs12588935	A	C	0.4495	-0.0073	0.0017	2.8e-05	692371	55996897	55530179	14	55530179	14	55530179	*	M	0.0487805	-4.29412
14_55530274_T_G	rs10134019	14	55530274	T	G	-0.0004	1	0.983284	1.01626	0.5754	11	rs10134019	0.9606	14	55530274	T	G	0.4246	1	0.984	1.017	0.0004	0.0083	85934	401577	14	55530274	14	55530274	*	rs10134019	K	55996992	rs10134019	T	G	0.4298	-0.0071	0.0018	4.6e-05	689426	55996992	55530274	14	55530274	14	55530274	*	K	-0.0481928	-3.94444
14_55539451_A_G	rs8011732	14	55539451	A	G	-0.0017	0.998004	0.982318	1.01523	0.5965	11	rs8011732	0.8406	14	55539451	A	G	0.4035	1.002	0.985	1.018	0.0017	0.0084	85934	401577	14	55539451	14	55539451	*	rs8011732	R	56006169	rs8011732	A	G	0.406	-0.0083	0.0018	2.5e-06	685521	56006169	55539451	14	55539451	14	55539451	*	R	-0.202381	-4.61111
14_55557104_A_C	rs942317	14	55557104	A	C	-0.0014	0.999001	0.982318	1.01523	0.5965	11	rs942317	0.8652	14	55557104	A	C	0.4035	1.001	0.985	1.018	0.0014	0.0084	85934	401577	14	55557104	14	55557104	*	rs942317	M	56023822	rs942317	A	C	0.4092	-0.008	0.0018	5.6e-06	685388	56023822	55557104	14	55557104	14	55557104	*	M	-0.166667	-4.44444
14_55564892_C_T	rs6573042	14	55564892	C	T	0.0003	1	0.984	1.017	0.4105	10	rs6573042	0.9702	14	55564892	T	C	0.4105	1	0.984	1.017	0.0003	0.0084	85934	401577	14	55564892	14	55564892	*	rs6573042	Y	56031610	rs6573042	T	C	0.4184	-0.0071	0.0018	6.2e-05	678167	56031610	55564892	14	55564892	14	55564892	*	Y	0.0357143	-3.94444
14_55568861_T_C	rs8007832	14	55568861	T	C	0.0036	1.00402	0.987167	1.02041	0.3552	11	rs8007832	0.6692	14	55568861	T	C	0.6448	0.996	0.98	1.013	-0.0036	0.0085	85934	401577	14	55568861	14	55568861	*	rs8007832	Y	56035579	rs8007832	T	C	0.6325	0.009	0.0018	5.2e-07	682433	56035579	55568861	14	55568861	14	55568861	*	Y	0.423529	5
14_55579214_G_C	rs10146870	14	55579214	G	C	0.0033	1.003	0.987	1.02	0.3561	5	rs10146870	0.6952	14	55579214	C	G	0.3561	1.003	0.987	1.02	0.0033	0.0085	85934	401577	14	55579214	14	55579214	*	rs10146870	S	56045932	rs10146870	C	G	0.3676	-0.009	0.0018	4.6e-07	688536	56045932	55579214	14	55579214	14	55579214	*	S	0.388235	-5
14_55584178_G_A	rs4457912	14	55584178	G	A	0.0034	1.003	0.987	1.02	0.3622	10	rs4457912	0.6859	14	55584178	A	G	0.3622	1.003	0.987	1.02	0.0034	0.0085	85934	401577	14	55584178	14	55584178	*	rs4457912	R	56050896	rs4457912	A	G	0.3724	-0.0086	0.0018	1.3e-06	690428	56050896	55584178	14	55584178	14	55584178	*	R	0.4	-4.77778
14_55588728_C_T	rs4901592	14	55588728	C	T	-0.0016	0.998	0.982	1.015	0.583	10	rs4901592	0.8483	14	55588728	T	C	0.583	0.998	0.982	1.015	-0.0016	0.0083	85934	401577	14	55588728	14	55588728	*	rs4901592	Y	56055446	rs4901592	T	C	0.5816	0.0073	0.0018	3.4e-05	687001	56055446	55588728	14	55588728	14	55588728	*	Y	-0.192771	4.05556
14_55591190_C_A	rs4901593	14	55591190	C	A	-0.0014	0.999	0.982	1.015	0.5817	10	rs4901593	0.8665	14	55591190	A	C	0.5817	0.999	0.982	1.015	-0.0014	0.0083	85934	401577	14	55591190	14	55591190	*	rs4901593	V	56057908	rs4901593	A	C	0.5815	0.0073	0.0018	4.4e-05	681019	56057908	55591190	14	55591190	14	55591190	*	V	-0.168675	4.05556
14_55607417_T_C	rs17128614	14	55607417	T	C	-0.0098	0.990099	0.972763	1.00806	0.2645	11	rs17128614	0.2892	14	55607417	T	C	0.7355	1.01	0.992	1.028	0.0098	0.0092	85934	401577	14	55607417	14	55607417	*	rs17128614	Y	56074135	rs17128614	T	C	0.7261	0.0096	0.0019	8.5e-07	691146	56074135	55607417	14	55607417	14	55607417	*	Y	-1.06522	5.05263
14_55612948_A_G	rs10136386	14	55612948	A	G	0.0003	1	0.984252	1.01626	0.5856	11	rs10136386	0.9757	14	55612948	A	G	0.4144	1	0.984	1.016	-0.0003	0.0083	85934	401577	14	55612948	14	55612948	*	rs10136386	R	56079666	rs10136386	A	G	0.4144	-0.0073	0.0018	3.1e-05	687588	56079666	55612948	14	55612948	14	55612948	*	R	0.0361446	-4.05556
14_55613008_A_G	rs10136408	14	55613008	A	G	0.0123	1.01215	0.995025	1.02987	0.6783	11	rs10136408	0.1593	14	55613008	A	G	0.3217	0.988	0.971	1.005	-0.0123	0.0087	85934	401577	14	55613008	14	55613008	*	rs10136408	R	56079726	rs10136408	A	G	0.3213	-0.0073	0.0019	8.9e-05	688120	56079726	55613008	14	55613008	14	55613008	*	R	1.41379	-3.84211
14_55613147_G_A	rs12891489	14	55613147	G	A	0.0128	1.013	0.996	1.031	0.6741	10	rs12891489	0.1446	14	55613147	A	G	0.6741	1.013	0.996	1.031	0.0128	0.0088	85934	401577	14	55613147	14	55613147	*	rs12891489	R	56079865	rs12891489	A	G	0.6786	0.0076	0.0019	7.4e-05	633508	56079865	55613147	14	55613147	14	55613147	*	R	1.45455	4
14_55614431_G_A	rs8007183	14	55614431	G	A	0.0021	1.002	0.986	1.019	0.3602	10	rs8007183	0.8058	14	55614431	A	G	0.3602	1.002	0.986	1.019	0.0021	0.0084	85934	401577	14	55614431	14	55614431	*	rs8007183	D	56081149	rs8007183	A	G	0.3689	-0.0087	0.0018	9.6e-07	690970	56081149	55614431	14	55614431	14	55614431	*	D	0.25	-4.83333
14_55614757_T_G	rs8008764	14	55614757	T	G	0.0034	1.00301	0.987167	1.02041	0.3568	11	rs8008764	0.6863	14	55614757	T	G	0.6432	0.997	0.98	1.013	-0.0034	0.0085	85934	401577	14	55614757	14	55614757	*	rs8008764	K	56081475	rs8008764	T	G	0.632	0.0089	0.0018	5.5e-07	685555	56081475	55614757	14	55614757	14	55614757	*	K	0.4	4.94444
14_55621073_G_A	rs12897227	14	55621073	G	A	0.0022	1.002	0.986	1.019	0.3566	10	rs12897227	0.797	14	55621073	A	G	0.3566	1.002	0.986	1.019	0.0022	0.0085	85934	401577	14	55621073	14	55621073	*	rs12897227	R	56087791	rs12897227	A	G	0.3679	-0.0089	0.0018	6.9e-07	691614	56087791	55621073	14	55621073	14	55621073	*	R	0.258824	-4.94444
14_55626001_A_G	rs12895070	14	55626001	A	G	-0.0095	0.990099	0.972763	1.00806	0.2641	11	rs12895070	0.3028	14	55626001	A	G	0.7359	1.01	0.992	1.028	0.0095	0.0092	85934	401577	14	55626001	14	55626001	*	rs12895070	R	56092719	rs12895070	A	G	0.7269	0.0096	0.0019	8.7e-07	691630	56092719	55626001	14	55626001	14	55626001	*	R	-1.03261	5.05263
14_55627240_G_A	rs8006443	14	55627240	G	A	-0.0101	0.99	0.972	1.008	0.2674	10	rs8006443	0.2702	14	55627240	A	G	0.2674	0.99	0.972	1.008	-0.0101	0.0092	85934	401577	14	55627240	14	55627240	*	rs8006443	V	56093958	rs8006443	A	G	0.2748	-0.0094	0.0019	1.2e-06	684651	56093958	55627240	14	55627240	14	55627240	*	V	-1.09783	-4.94737
14_55635161_G_A	rs10483644	14	55635161	G	A	-0.0113	0.989	0.971	1.007	0.2647	10	rs10483644	0.2176	14	55635161	A	G	0.2647	0.989	0.971	1.007	-0.0113	0.0092	85934	401577	14	55635161	14	55635161	*	rs10483644	R	56101879	rs10483644	A	G	0.2731	-0.0096	0.0019	8e-07	692588	56101879	55635161	14	55635161	14	55635161	*	R	-1.22826	-5.05263
14_55638033_G_T	rs7156566	14	55638033	G	T	-0.0105	0.99	0.972	1.008	0.2633	10	rs7156566	0.2556	14	55638033	T	G	0.2633	0.99	0.972	1.008	-0.0105	0.0092	85934	401577	14	55638033	14	55638033	*	rs7156566	K	56104751	rs7156566	T	G	0.2724	-0.0096	0.0019	6.6e-07	692443	56104751	55638033	14	55638033	14	55638033	*	K	-1.1413	-5.05263
14_55638225_G_A	rs1951887	14	55638225	G	A	0.0027	1.003	0.986	1.02	0.3556	10	rs1951887	0.7502	14	55638225	A	G	0.3556	1.003	0.986	1.02	0.0027	0.0085	85934	401577	14	55638225	14	55638225	*	rs1951887	R	56104943	rs1951887	A	G	0.367	-0.0089	0.0018	6.7e-07	691983	56104943	55638225	14	55638225	14	55638225	*	R	0.317647	-4.94444
14_55638832_T_A	rs2274076	14	55638832	T	A	-0.0103	0.99	0.972	1.008	0.2629	5	rs2274076	0.2642	14	55638832	A	T	0.2629	0.99	0.972	1.008	-0.0103	0.0092	85934	401577	14	55638832	14	55638832	*	rs2274076	W	56105550	rs2274076	A	T	0.272	-0.0097	0.0019	5.6e-07	692114	56105550	55638832	14	55638832	14	55638832	*	W	-1.11957	-5.10526
14_55639493_G_A	rs1951889	14	55639493	G	A	-0.0104	0.99	0.972	1.008	0.2661	10	rs1951889	0.2593	14	55639493	A	G	0.2661	0.99	0.972	1.008	-0.0104	0.0092	85934	401577	14	55639493	14	55639493	*	rs1951889	R	56106211	rs1951889	A	G	0.2754	-0.0095	0.0019	1e-06	692101	56106211	55639493	14	55639493	14	55639493	*	R	-1.13043	-5
14_55641289_G_A	rs10483649	14	55641289	G	A	-0.0113	0.989	0.971	1.007	0.2666	10	rs10483649	0.2183	14	55641289	A	G	0.2666	0.989	0.971	1.007	-0.0113	0.0092	85934	401577	14	55641289	14	55641289	*	rs10483649	R	56108007	rs10483649	A	G	0.2745	-0.0094	0.0019	1.3e-06	691655	56108007	55641289	14	55641289	14	55641289	*	R	-1.22826	-4.94737
14_55641802_A_G	rs1951890	14	55641802	A	G	-0.0112	0.98912	0.970874	1.00705	0.2667	11	rs1951890	0.223	14	55641802	A	G	0.7333	1.011	0.993	1.03	0.0112	0.0092	85934	401577	14	55641802	14	55641802	*	rs1951890	R	56108520	rs1951890	A	G	0.7231	0.0094	0.0019	1.4e-06	691648	56108520	55641802	14	55641802	14	55641802	*	R	-1.21739	4.94737
14_55644989_G_A	rs12882850	14	55644989	G	A	0.0031	1.003	0.987	1.02	0.361	10	rs12882850	0.7106	14	55644989	A	G	0.361	1.003	0.987	1.02	0.0031	0.0084	85934	401577	14	55644989	14	55644989	*	rs12882850	R	56111707	rs12882850	A	G	0.3711	-0.0085	0.0018	1.7e-06	691078	56111707	55644989	14	55644989	14	55644989	*	R	0.369048	-4.72222
14_55645745_C_A	rs12432887	14	55645745	C	A	-0.0108	0.989	0.972	1.007	0.2634	10	rs12432887	0.2425	14	55645745	A	C	0.2634	0.989	0.972	1.007	-0.0108	0.0092	85934	401577	14	55645745	14	55645745	*	rs12432887	M	56112463	rs12432887	A	C	0.2725	-0.0094	0.0019	1.4e-06	691868	56112463	55645745	14	55645745	14	55645745	*	M	-1.17391	-4.94737
14_55646732_A_T	rs2274078	14	55646732	A	T	-0.0111	0.98912	0.970874	1.00705	0.2658	6	rs2274078	0.2277	14	55646732	A	T	0.7342	1.011	0.993	1.03	0.0111	0.0092	85934	401577	14	55646732	14	55646732	*	rs2274078	H	56113450	rs2274078	A	T	0.7259	0.0092	0.0019	2e-06	691857	56113450	55646732	14	55646732	14	55646732	*	H	-1.20652	4.84211
14_55652736_C_T	rs17684959	14	55652736	C	T	0.0032	1.003	0.987	1.02	0.3601	10	rs17684959	0.7021	14	55652736	T	C	0.3601	1.003	0.987	1.02	0.0032	0.0085	85934	401577	14	55652736	14	55652736	*	rs17684959	Y	56119454	rs17684959	T	C	0.3697	-0.0086	0.0018	1.4e-06	689691	56119454	55652736	14	55652736	14	55652736	*	Y	0.376471	-4.77778
14_55654709_C_T	rs12888809	14	55654709	C	T	-0.0111	0.989	0.971	1.007	0.2643	10	rs12888809	0.2267	14	55654709	T	C	0.2643	0.989	0.971	1.007	-0.0111	0.0092	85934	401577	14	55654709	14	55654709	*	rs12888809	H	56121427	rs12888809	T	C	0.2728	-0.0094	0.0019	1.3e-06	691974	56121427	55654709	14	55654709	14	55654709	*	H	-1.20652	-4.94737
14_55659480_C_A	rs3765516	14	55659480	C	A	0.0025	1.003	0.986	1.019	0.3621	10	rs3765516	0.77	14	55659480	A	C	0.3621	1.003	0.986	1.019	0.0025	0.0084	85934	401577	14	55659480	14	55659480	*	rs3765516	M	56126198	rs3765516	A	C	0.3713	-0.0086	0.0018	1.5e-06	691268	56126198	55659480	14	55659480	14	55659480	*	M	0.297619	-4.77778
14_55666336_C_G	rs12435643	14	55666336	C	G	-0.0107	0.98912	0.971817	1.00705	0.2625	6	rs12435643	0.246	14	55666336	C	G	0.7375	1.011	0.993	1.029	0.0107	0.0092	85934	401577	14	55666336	14	55666336	*	rs12435643	S	56133054	rs12435643	C	G	0.7278	0.0095	0.0019	1e-06	692009	56133054	55666336	14	55666336	14	55666336	*	S	-1.16304	5
14_55668037_C_G	rs12590388	14	55668037	C	G	-0.0112	0.98912	0.970874	1.00705	0.2635	6	rs12590388	0.2256	14	55668037	C	G	0.7365	1.011	0.993	1.03	0.0112	0.0092	85934	401577	14	55668037	14	55668037	*	rs12590388	S	56134755	rs12590388	C	G	0.7278	0.0094	0.0019	1.3e-06	691976	56134755	55668037	14	55668037	14	55668037	*	S	-1.21739	4.94737
14_55668331_C_T	rs12590936	14	55668331	C	T	-0.0109	0.989	0.971	1.007	0.2634	10	rs12590936	0.2353	14	55668331	T	C	0.2634	0.989	0.971	1.007	-0.0109	0.0092	85934	401577	14	55668331	14	55668331	*	rs12590936	Y	56135049	rs12590936	T	C	0.2722	-0.0095	0.0019	1.2e-06	692030	56135049	55668331	14	55668331	14	55668331	*	Y	-1.18478	-5
14_55669558_C_T	rs10444721	14	55669558	C	T	0.003	1.003	0.986	1.02	0.3602	10	rs10444721	0.7211	14	55669558	T	C	0.3602	1.003	0.986	1.02	0.003	0.0085	85934	401577	14	55669558	14	55669558	*	rs10444721	Y	56136276	rs10444721	T	C	0.3716	-0.0087	0.0018	1e-06	691675	56136276	55669558	14	55669558	14	55669558	*	Y	0.352941	-4.83333
14_55669844_C_A	rs3783654	14	55669844	C	A	0.0014	1.001	0.985	1.018	0.422	10	rs3783654	0.8634	14	55669844	A	C	0.422	1.001	0.985	1.018	0.0014	0.0082	85934	401577	14	55669844	14	55669844	*	rs3783654	M	56136562	rs3783654	A	C	0.4352	-0.0079	0.0018	6.1e-06	690185	56136562	55669844	14	55669844	14	55669844	*	M	0.170732	-4.38889
14_55670241_C_T	rs2296182	14	55670241	C	T	0.0017	1.002	0.985	1.019	0.3555	10	rs2296182	0.8392	14	55670241	T	C	0.3555	1.002	0.985	1.019	0.0017	0.0085	85934	401577	14	55670241	14	55670241	*	rs2296182	Y	56136959	rs2296182	T	C	0.3673	-0.0088	0.0018	9.5e-07	691583	56136959	55670241	14	55670241	14	55670241	*	Y	0.2	-4.88889
14_55672082_G_A	rs2252189	14	55672082	G	A	-0.011	0.989	0.971	1.007	0.2658	10	rs2252189	0.2304	14	55672082	A	G	0.2658	0.989	0.971	1.007	-0.011	0.0092	85934	401577	14	55672082	14	55672082	*	rs2252189	D	56138800	rs2252189	A	G	0.2734	-0.0094	0.0019	1.4e-06	692117	56138800	55672082	14	55672082	14	55672082	*	D	-1.19565	-4.94737
14_55675762_A_G	rs3736877	14	55675762	A	G	-0.0005	0.999001	0.983284	1.01523	0.5615	11	rs3736877	0.9468	14	55675762	A	G	0.4385	1.001	0.985	1.017	0.0005	0.0082	85934	401577	14	55675762	14	55675762	*	rs3736877	R	56142480	rs3736877	A	G	0.4445	-0.0072	0.0017	3.8e-05	689675	56142480	55675762	14	55675762	14	55675762	*	R	-0.0609756	-4.23529
14_55676414_G_A	rs12893162	14	55676414	G	A	0.0033	1.003	0.987	1.02	0.3603	10	rs12893162	0.6924	14	55676414	A	G	0.3603	1.003	0.987	1.02	0.0033	0.0085	85934	401577	14	55676414	14	55676414	*	rs12893162	R	56143132	rs12893162	A	G	0.3714	-0.0087	0.0018	9.5e-07	691597	56143132	55676414	14	55676414	14	55676414	*	R	0.388235	-4.83333
14_55679510_T_G	rs12587735	14	55679510	T	G	0.0027	1.00301	0.986193	1.01937	0.3622	11	rs12587735	0.7488	14	55679510	T	G	0.6378	0.997	0.981	1.014	-0.0027	0.0084	85934	401577	14	55679510	14	55679510	*	rs12587735	K	56146228	rs12587735	T	G	0.6276	0.0086	0.0018	1.6e-06	691700	56146228	55679510	14	55679510	14	55679510	*	K	0.321429	4.77778
14_55680822_G_T	rs10483651	14	55680822	G	T	0.0028	1.003	0.986	1.02	0.3529	10	rs10483651	0.7392	14	55680822	T	G	0.3529	1.003	0.986	1.02	0.0028	0.0085	85934	401577	14	55680822	14	55680822	*	rs10483651	K	56147540	rs10483651	T	G	0.3655	-0.009	0.0018	7.1e-07	692013	56147540	55680822	14	55680822	14	55680822	*	K	0.329412	-5
14_55682868_T_A	rs12589864	14	55682868	T	A	-0.0108	0.989	0.972	1.007	0.2626	5	rs12589864	0.2395	14	55682868	A	T	0.2626	0.989	0.972	1.007	-0.0108	0.0092	85934	401577	14	55682868	14	55682868	*	rs12589864	W	56149586	rs12589864	A	T	0.2715	-0.0096	0.0019	8.7e-07	692210	56149586	55682868	14	55682868	14	55682868	*	W	-1.17391	-5.05263
14_55683433_A_G	rs1953356	14	55683433	A	G	0.001	1.001	0.985222	1.01729	0.4333	11	rs1953356	0.9024	14	55683433	A	G	0.5667	0.999	0.983	1.015	-0.001	0.0082	85934	401577	14	55683433	14	55683433	*	rs1953356	R	56150151	rs1953356	A	G	0.5563	0.0074	0.0017	2.1e-05	692107	56150151	55683433	14	55683433	14	55683433	*	R	0.121951	4.35294
14_55686090_A_T	rs7158176	14	55686090	A	T	0.0027	1.00301	0.986193	1.01937	0.3621	6	rs7158176	0.7499	14	55686090	A	T	0.6379	0.997	0.981	1.014	-0.0027	0.0084	85934	401577	14	55686090	14	55686090	*	rs7158176	W	56152808	rs7158176	A	T	0.6282	0.0088	0.0018	7.8e-07	685771	56152808	55686090	14	55686090	14	55686090	*	W	0.321429	4.88889
14_55686589_C_T	rs6573053	14	55686589	C	T	0.002	1.002	0.986	1.019	0.3809	10	rs6573053	0.8114	14	55686589	T	C	0.3809	1.002	0.986	1.019	0.002	0.0084	85934	401577	14	55686589	14	55686589	*	rs6573053	Y	56153307	rs6573053	T	C	0.3945	-0.0083	0.0018	2.8e-06	689102	56153307	55686589	14	55686589	14	55686589	*	Y	0.238095	-4.61111
14_55686780_A_G	rs6573054	14	55686780	A	G	0.0032	1.00301	0.987167	1.01937	0.3643	11	rs6573054	0.7031	14	55686780	A	G	0.6357	0.997	0.981	1.013	-0.0032	0.0084	85934	401577	14	55686780	14	55686780	*	rs6573054	R	56153498	rs6573054	A	G	0.6258	0.0085	0.0018	1.6e-06	691443	56153498	55686780	14	55686780	14	55686780	*	R	0.380952	4.72222
14_55688678_A_G	rs12891129	14	55688678	A	G	0.002	1.002	0.985222	1.01833	0.3644	11	rs12891129	0.8165	14	55688678	A	G	0.6356	0.998	0.982	1.015	-0.002	0.0084	85934	401577	14	55688678	14	55688678	*	rs12891129	R	56155396	rs12891129	A	G	0.6258	0.0086	0.0018	1.4e-06	691547	56155396	55688678	14	55688678	14	55688678	*	R	0.238095	4.77778
14_55689786_T_C	rs8003149	14	55689786	T	C	-0.0101	0.990099	0.972763	1.00806	0.2751	11	rs8003149	0.265	14	55689786	T	C	0.7249	1.01	0.992	1.028	0.0101	0.0091	85934	401577	14	55689786	14	55689786	*	rs8003149	Y	56156504	rs8003149	T	C	0.7191	0.0093	0.0019	1.3e-06	691646	56156504	55689786	14	55689786	14	55689786	*	Y	-1.10989	4.89474
14_55691938_A_G	rs17253737	14	55691938	A	G	0.0026	1.00301	0.986193	1.01937	0.3577	11	rs17253737	0.763	14	55691938	A	G	0.6423	0.997	0.981	1.014	-0.0026	0.0085	85934	401577	14	55691938	14	55691938	*	rs17253737	R	56158656	rs17253737	A	G	0.6307	0.0088	0.0018	8e-07	691613	56158656	55691938	14	55691938	14	55691938	*	R	0.305882	4.88889
14_55692108_A_G	rs17128690	14	55692108	A	G	-0.0105	0.98912	0.971817	1.00806	0.2684	11	rs17128690	0.2535	14	55692108	A	G	0.7316	1.011	0.992	1.029	0.0105	0.0092	85934	401577	14	55692108	14	55692108	*	rs17128690	R	56158826	rs17128690	A	G	0.7242	0.0095	0.0019	7.9e-07	691685	56158826	55692108	14	55692108	14	55692108	*	R	-1.1413	5
14_55692636_T_C	rs12588172	14	55692636	T	C	0.0027	1.00301	0.986193	1.01937	0.3576	11	rs12588172	0.7485	14	55692636	T	C	0.6424	0.997	0.981	1.014	-0.0027	0.0085	85934	401577	14	55692636	14	55692636	*	rs12588172	Y	56159354	rs12588172	T	C	0.6358	0.0088	0.0018	7.1e-07	691630	56159354	55692636	14	55692636	14	55692636	*	Y	0.317647	4.88889
14_55692647_T_C	rs12588185	14	55692647	T	C	-0.0105	0.98912	0.971817	1.00806	0.2672	11	rs12588185	0.2512	14	55692647	T	C	0.7328	1.011	0.992	1.029	0.0105	0.0092	85934	401577	14	55692647	14	55692647	*	rs12588185	Y	56159365	rs12588185	T	C	0.7293	0.0097	0.0019	4.8e-07	691784	56159365	55692647	14	55692647	14	55692647	*	Y	-1.1413	5.10526
14_55692833_T_G	rs12895366	14	55692833	T	G	0.0028	1.00301	0.986193	1.01937	0.3646	11	rs12895366	0.7399	14	55692833	T	G	0.6354	0.997	0.981	1.014	-0.0028	0.0084	85934	401577	14	55692833	14	55692833	*	rs12895366	K	56159551	rs12895366	T	G	0.6257	0.0087	0.0018	1.1e-06	691544	56159551	55692833	14	55692833	14	55692833	*	K	0.333333	4.83333
14_55694186_C_A	rs8015588	14	55694186	C	A	-0.0115	0.989	0.971	1.007	0.2665	10	rs8015588	0.2116	14	55694186	A	C	0.2665	0.989	0.971	1.007	-0.0115	0.0092	85934	401577	14	55694186	14	55694186	*	rs8015588	M	56160904	rs8015588	A	C	0.274	-0.0097	0.0019	5.4e-07	692538	56160904	55694186	14	55694186	14	55694186	*	M	-1.25	-5.10526
14_55700153_C_T	rs12432344	14	55700153	C	T	-0.0122	0.988	0.97	1.006	0.2597	10	rs12432344	0.189	14	55700153	T	C	0.2597	0.988	0.97	1.006	-0.0122	0.0093	85934	401577	14	55700153	14	55700153	*	rs12432344	Y	56166871	rs12432344	T	C	0.2671	-0.0099	0.002	4.5e-07	688120	56166871	55700153	14	55700153	14	55700153	*	Y	-1.31183	-4.95
14_55707387_G_A	rs12434554	14	55707387	G	A	-0.0108	0.989	0.972	1.007	0.2783	10	rs12434554	0.2378	14	55707387	A	G	0.2783	0.989	0.972	1.007	-0.0108	0.0091	85934	401577	14	55707387	14	55707387	*	rs12434554	R	56174105	rs12434554	A	G	0.2887	-0.0097	0.002	7e-07	678760	56174105	55707387	14	55707387	14	55707387	*	R	-1.18681	-4.85
14_55974374_T_C	rs4097	14	55974374	T	C	-0.006	0.994036	0.977517	1.0101	0.5917	11	rs4097	0.4705	14	55974374	T	C	0.4083	1.006	0.99	1.023	0.006	0.0083	85934	401577	14	55974374	14	55974374	*	rs4097	Y	56441092	rs4097	T	C	0.4058	-0.0068	0.0018	0.00013	675006	56441092	55974374	14	55974374	14	55974374	*	Y	-0.722892	-3.77778
14_55974503_T_C	rs1188186	14	55974503	T	C	-0.0067	0.993049	0.977517	1.0101	0.6179	11	rs1188186	0.4257	14	55974503	T	C	0.3821	1.007	0.99	1.023	0.0067	0.0084	85934	401577	14	55974503	14	55974503	*	rs1188186	Y	56441221	rs1188186	T	C	0.3817	-0.0063	0.0018	0.00047	674938	56441221	55974503	14	55974503	14	55974503	*	Y	-0.797619	-3.5
14_55975374_A_G	rs1188185	14	55975374	A	G	-0.0061	0.994036	0.977517	1.0101	0.6176	11	rs1188185	0.4649	14	55975374	A	G	0.3824	1.006	0.99	1.023	0.0061	0.0084	85934	401577	14	55975374	14	55975374	*	rs1188185	R	56442092	rs1188185	A	G	0.3813	-0.0064	0.0018	0.00042	667862	56442092	55975374	14	55975374	14	55975374	*	R	-0.72619	-3.55556
14_55976955_T_G	rs1203011	14	55976955	T	G	-0.0027	0.997009	0.981354	1.01317	0.4698	11	rs1203011	0.7414	14	55976955	T	G	0.5302	1.003	0.987	1.019	0.0027	0.0082	85934	401577	14	55976955	14	55976955	*	rs1203011	K	56443673	rs1203011	T	G	0.5304	-0.0066	0.0018	0.00018	675694	56443673	55976955	14	55976955	14	55976955	*	K	-0.329268	-3.66667
14_55977950_A_G	rs1188183	14	55977950	A	G	-0.0076	0.992063	0.976562	1.00806	0.5297	11	rs1188183	0.3503	14	55977950	A	G	0.4703	1.008	0.992	1.024	0.0076	0.0081	85934	401577	14	55977950	14	55977950	*	rs1188183	R	56444668	rs1188183	A	G	0.4633	-0.0089	0.0017	2.7e-07	691784	56444668	55977950	14	55977950	14	55977950	*	R	-0.938272	-5.23529
14_55978098_A_G	rs1188182	14	55978098	A	G	-0.0076	0.992063	0.976562	1.00806	0.5294	11	rs1188182	0.3488	14	55978098	A	G	0.4706	1.008	0.992	1.024	0.0076	0.0081	85934	401577	14	55978098	14	55978098	*	rs1188182	R	56444816	rs1188182	A	G	0.4622	-0.0088	0.0017	3.1e-07	691828	56444816	55978098	14	55978098	14	55978098	*	R	-0.938272	-5.17647
14_55978191_G_A	rs1188181	14	55978191	G	A	-0.0046	0.995	0.98	1.012	0.4225	10	rs1188181	0.5727	14	55978191	A	G	0.4225	0.995	0.98	1.012	-0.0046	0.0082	85934	401577	14	55978191	14	55978191	*	rs1188181	R	56444909	rs1188181	A	G	0.4266	0.0076	0.0018	1.4e-05	688352	56444909	55978191	14	55978191	14	55978191	*	R	-0.560976	4.22222
14_55978371_G_T	rs1188180	14	55978371	G	T	-0.0046	0.995	0.98	1.012	0.4225	10	rs1188180	0.5736	14	55978371	T	G	0.4225	0.995	0.98	1.012	-0.0046	0.0082	85934	401577	14	55978371	14	55978371	*	rs1188180	K	56445089	rs1188180	T	G	0.4229	0.0075	0.0017	1.8e-05	688746	56445089	55978371	14	55978371	14	55978371	*	K	-0.560976	4.41176
14_55978688_C_T	rs1188179	14	55978688	C	T	-0.0047	0.995	0.979	1.011	0.4226	10	rs1188179	0.5716	14	55978688	T	C	0.4226	0.995	0.979	1.011	-0.0047	0.0082	85934	401577	14	55978688	14	55978688	*	rs1188179	Y	56445406	rs1188179	T	C	0.4236	0.0074	0.0017	2e-05	688874	56445406	55978688	14	55978688	14	55978688	*	Y	-0.573171	4.35294
14_55979179_A_T	rs1188178	14	55979179	A	T	-0.008	0.992063	0.976562	1.00806	0.5345	6	rs1188178	0.3232	14	55979179	A	T	0.4655	1.008	0.992	1.024	0.008	0.0081	85934	401577	14	55979179	14	55979179	*	rs1188178	W	56445897	rs1188178	A	T	0.4611	-0.0089	0.0017	2.5e-07	691065	56445897	55979179	14	55979179	14	55979179	*	W	-0.987654	-5.23529
14_55979326_T_C	rs1188177	14	55979326	T	C	-0.0075	0.992063	0.976562	1.00806	0.5297	11	rs1188177	0.3584	14	55979326	T	C	0.4703	1.008	0.992	1.024	0.0075	0.0081	85934	401577	14	55979326	14	55979326	*	rs1188177	Y	56446044	rs1188177	T	C	0.4622	-0.0089	0.0017	2.7e-07	692212	56446044	55979326	14	55979326	14	55979326	*	Y	-0.925926	-5.23529
14_55979928_C_T	rs1188175	14	55979928	C	T	-0.0048	0.995	0.979	1.011	0.4221	10	rs1188175	0.5595	14	55979928	T	C	0.4221	0.995	0.979	1.011	-0.0048	0.0082	85934	401577	14	55979928	14	55979928	*	rs1188175	Y	56446646	rs1188175	T	C	0.4231	0.0074	0.0017	2.4e-05	688817	56446646	55979928	14	55979928	14	55979928	*	Y	-0.585366	4.35294
14_55980184_G_T	rs1188174	14	55980184	G	T	-0.0075	0.993	0.977	1.008	0.5285	10	rs1188174	0.359	14	55980184	T	G	0.5285	0.993	0.977	1.008	-0.0075	0.0081	85934	401577	14	55980184	14	55980184	*	rs1188174	K	56446902	rs1188174	T	G	0.536	0.0089	0.0017	2.6e-07	691638	56446902	55980184	14	55980184	14	55980184	*	K	-0.925926	5.23529
14_55980516_T_C	rs1188172	14	55980516	T	C	-0.0079	0.992063	0.976562	1.00806	0.5347	11	rs1188172	0.3312	14	55980516	T	C	0.4653	1.008	0.992	1.024	0.0079	0.0081	85934	401577	14	55980516	14	55980516	*	rs1188172	Y	56447234	rs1188172	T	C	0.4622	-0.0089	0.0017	2.4e-07	691084	56447234	55980516	14	55980516	14	55980516	*	Y	-0.975309	-5.23529
14_55981060_G_T	rs1188171	14	55981060	G	T	-0.006	0.994	0.978	1.01	0.5294	10	rs1188171	0.4621	14	55981060	T	G	0.5294	0.994	0.978	1.01	-0.006	0.0081	85934	401577	14	55981060	14	55981060	*	rs1188171	K	56447778	rs1188171	T	G	0.5346	0.009	0.0017	1.7e-07	690208	56447778	55981060	14	55981060	14	55981060	*	K	-0.740741	5.29412
14_55981802_C_T	rs1188170	14	55981802	C	T	-0.0071	0.993	0.977	1.009	0.5287	10	rs1188170	0.3797	14	55981802	T	C	0.5287	0.993	0.977	1.009	-0.0071	0.0081	85934	401577	14	55981802	14	55981802	*	rs1188170	Y	56448520	rs1188170	T	C	0.5351	0.0088	0.0017	3.4e-07	691592	56448520	55981802	14	55981802	14	55981802	*	Y	-0.876543	5.17647
14_55982057_G_C	rs1188169	14	55982057	G	C	-0.0072	0.993	0.977	1.009	0.5291	5	rs1188169	0.3777	14	55982057	C	G	0.5291	0.993	0.977	1.009	-0.0072	0.0081	85934	401577	14	55982057	14	55982057	*	rs1188169	B	56448775	rs1188169	C	G	0.5389	0.0086	0.0017	5.9e-07	691288	56448775	55982057	14	55982057	14	55982057	*	B	-0.888889	5.05882
14_55982169_C_T	rs1188168	14	55982169	C	T	-0.0071	0.993	0.977	1.009	0.5287	10	rs1188168	0.3792	14	55982169	T	C	0.5287	0.993	0.977	1.009	-0.0071	0.0081	85934	401577	14	55982169	14	55982169	*	rs1188168	Y	56448887	rs1188168	T	C	0.5382	0.0088	0.0017	3e-07	691424	56448887	55982169	14	55982169	14	55982169	*	Y	-0.876543	5.17647
14_55983550_G_A	rs966880	14	55983550	G	A	-0.0054	0.995	0.979	1.011	0.5246	10	rs966880	0.5095	14	55983550	A	G	0.5246	0.995	0.979	1.011	-0.0054	0.0081	85934	401577	14	55983550	14	55983550	*	rs966880	R	56450268	rs966880	A	G	0.5317	0.0088	0.0017	3.1e-07	690638	56450268	55983550	14	55983550	14	55983550	*	R	-0.666667	5.17647
14_55984694_A_G	rs1188165	14	55984694	A	G	-0.0071	0.993049	0.977517	1.00908	0.5308	11	rs1188165	0.3833	14	55984694	A	G	0.4692	1.007	0.991	1.023	0.0071	0.0081	85934	401577	14	55984694	14	55984694	*	rs1188165	R	56451412	rs1188165	A	G	0.464	-0.0087	0.0017	4e-07	691008	56451412	55984694	14	55984694	14	55984694	*	R	-0.876543	-5.11765
14_55984875_A_C	rs1188164	14	55984875	A	C	-0.0082	0.992063	0.976562	1.00806	0.5348	11	rs1188164	0.3164	14	55984875	A	C	0.4652	1.008	0.992	1.024	0.0082	0.0081	85934	401577	14	55984875	14	55984875	*	rs1188164	M	56451593	rs1188164	A	C	0.4624	-0.0088	0.0017	3.8e-07	689891	56451593	55984875	14	55984875	14	55984875	*	M	-1.01235	-5.17647
14_55985224_G_A	rs1188163	14	55985224	G	A	-0.0038	0.996	0.98	1.012	0.4145	10	rs1188163	0.6472	14	55985224	A	G	0.4145	0.996	0.98	1.012	-0.0038	0.0082	85934	401577	14	55985224	14	55985224	*	rs1188163	R	56451942	rs1188163	A	G	0.4123	0.0074	0.0018	2.8e-05	686242	56451942	55985224	14	55985224	14	55985224	*	R	-0.463415	4.11111
14_55985245_A_G	rs1188162	14	55985245	A	G	-0.0088	0.99108	0.97561	1.00705	0.5261	11	rs1188162	0.2792	14	55985245	A	G	0.4739	1.009	0.993	1.025	0.0088	0.0081	85934	401577	14	55985245	14	55985245	*	rs1188162	R	56451963	rs1188162	A	G	0.4691	-0.0089	0.0017	2.4e-07	687420	56451963	55985245	14	55985245	14	55985245	*	R	-1.08642	-5.23529
14_55985313_A_G	rs1188161	14	55985313	A	G	-0.0059	0.994036	0.978474	1.0101	0.4275	11	rs1188161	0.469	14	55985313	A	G	0.5725	1.006	0.99	1.022	0.0059	0.0082	85934	401577	14	55985313	14	55985313	*	rs1188161	R	56452031	rs1188161	A	G	0.5748	-0.0066	0.0018	0.00017	680329	56452031	55985313	14	55985313	14	55985313	*	R	-0.719512	-3.66667
14_55985805_T_C	rs1188160	14	55985805	T	C	-0.0069	0.993049	0.977517	1.00908	0.5553	11	rs1188160	0.3974	14	55985805	T	C	0.4447	1.007	0.991	1.023	0.0069	0.0082	85934	401577	14	55985805	14	55985805	*	rs1188160	Y	56452523	rs1188160	T	C	0.4402	-0.0088	0.0017	4.1e-07	685401	56452523	55985805	14	55985805	14	55985805	*	Y	-0.841463	-5.17647
14_55986699_A_G	rs1188159	14	55986699	A	G	-0.0077	0.992063	0.976562	1.00806	0.5571	11	rs1188159	0.3434	14	55986699	A	G	0.4429	1.008	0.992	1.024	0.0077	0.0082	85934	401577	14	55986699	14	55986699	*	rs1188159	R	56453417	rs1188159	A	G	0.4384	-0.0089	0.0017	3e-07	685163	56453417	55986699	14	55986699	14	55986699	*	R	-0.939024	-5.23529
14_55987244_C_T	rs1188158	14	55987244	C	T	-0.0061	0.994	0.978	1.01	0.5553	10	rs1188158	0.4573	14	55987244	T	C	0.5553	0.994	0.978	1.01	-0.0061	0.0082	85934	401577	14	55987244	14	55987244	*	rs1188158	Y	56453962	rs1188158	T	C	0.5592	0.0091	0.0017	1.7e-07	683828	56453962	55987244	14	55987244	14	55987244	*	Y	-0.743902	5.35294
14_55987356_C_T	rs1188157	14	55987356	C	T	-0.0056	0.994	0.979	1.011	0.5555	10	rs1188157	0.4954	14	55987356	T	C	0.5555	0.994	0.979	1.011	-0.0056	0.0082	85934	401577	14	55987356	14	55987356	*	rs1188157	Y	56454074	rs1188157	T	C	0.559	0.0091	0.0017	1.9e-07	683521	56454074	55987356	14	55987356	14	55987356	*	Y	-0.682927	5.35294
14_55999805_T_C	rs1188205	14	55999805	T	C	-0.0072	0.993049	0.976562	1.00908	0.5603	11	rs1188205	0.3813	14	55999805	T	C	0.4397	1.007	0.991	1.024	0.0072	0.0082	85934	401577	14	55999805	14	55999805	*	rs1188205	Y	56466523	rs1188205	T	C	0.4366	-0.009	0.0017	2.5e-07	682258	56466523	55999805	14	55999805	14	55999805	*	Y	-0.878049	-5.29412
14_56000276_T_C	rs1188204	14	56000276	T	C	-0.004	0.996016	0.980392	1.01215	0.4259	11	rs1188204	0.6309	14	56000276	T	C	0.5741	1.004	0.988	1.02	0.004	0.0082	85934	401577	14	56000276	14	56000276	*	rs1188204	Y	56466994	rs1188204	T	C	0.5742	-0.0068	0.0018	0.00013	680734	56466994	56000276	14	56000276	14	56000276	*	Y	-0.487805	-3.77778
14_56001829_G_A	rs1188203	14	56001829	G	A	-0.0011	0.999	0.983	1.015	0.4246	10	rs1188203	0.8895	14	56001829	A	G	0.4246	0.999	0.983	1.015	-0.0011	0.0082	85934	401577	14	56001829	14	56001829	*	rs1188203	R	56468547	rs1188203	A	G	0.4265	0.0067	0.0018	0.00014	673179	56468547	56001829	14	56001829	14	56001829	*	R	-0.134146	3.72222
14_56002465_T_G	rs1188202	14	56002465	T	G	-0.005	0.995025	0.979432	1.01112	0.5331	11	rs1188202	0.5381	14	56002465	T	G	0.4669	1.005	0.989	1.021	0.005	0.0082	85934	401577	14	56002465	14	56002465	*	rs1188202	K	56469183	rs1188202	T	G	0.4566	-0.008	0.0017	5.2e-06	676030	56469183	56002465	14	56002465	14	56002465	*	K	-0.609756	-4.70588
14_56002886_C_T	rs1188201	14	56002886	C	T	-0.0046	0.995	0.98	1.012	0.5398	10	rs1188201	0.5713	14	56002886	T	C	0.5398	0.995	0.98	1.012	-0.0046	0.0082	85934	401577	14	56002886	14	56002886	*	rs1188201	Y	56469604	rs1188201	T	C	0.5471	0.0079	0.0017	5.8e-06	679812	56469604	56002886	14	56002886	14	56002886	*	Y	-0.560976	4.64706
14_56005054_C_T	rs1188195	14	56005054	C	T	-0.0087	0.991	0.976	1.007	0.5663	10	rs1188195	0.2869	14	56005054	T	C	0.5663	0.991	0.976	1.007	-0.0087	0.0082	85934	401577	14	56005054	14	56005054	*	rs1188195	Y	56471772	rs1188195	T	C	0.5688	0.0084	0.0017	1.7e-06	681122	56471772	56005054	14	56005054	14	56005054	*	Y	-1.06098	4.94118
14_56005769_C_T	rs922656	14	56005769	C	T	-0.0074	0.993	0.977	1.009	0.5403	10	rs922656	0.365	14	56005769	T	C	0.5403	0.993	0.977	1.009	-0.0074	0.0082	85934	401577	14	56005769	14	56005769	*	rs922656	Y	56472487	rs922656	T	C	0.5472	0.0077	0.0017	9.2e-06	680356	56472487	56005769	14	56005769	14	56005769	*	Y	-0.902439	4.52941
14_56005997_T_C	rs922654	14	56005997	T	C	-0.008	0.992063	0.976562	1.00806	0.5441	11	rs922654	0.3248	14	56005997	T	C	0.4559	1.008	0.992	1.024	0.008	0.0082	85934	401577	14	56005997	14	56005997	*	rs922654	Y	56472715	rs922654	T	C	0.4512	-0.0077	0.0018	1.1e-05	679759	56472715	56005997	14	56005997	14	56005997	*	Y	-0.97561	-4.27778
14_56006020_G_C	rs922653	14	56006020	G	C	-0.0075	0.993	0.977	1.009	0.5395	5	rs922653	0.3597	14	56006020	C	G	0.5395	0.993	0.977	1.009	-0.0075	0.0082	85934	401577	14	56006020	14	56006020	*	rs922653	S	56472738	rs922653	C	G	0.547	0.0076	0.0017	1.3e-05	680347	56472738	56006020	14	56006020	14	56006020	*	S	-0.914634	4.47059
14_56006331_G_A	rs11622704	14	56006331	G	A	0.0083	1.008	0.981	1.036	0.0978	10	rs11622704	0.5501	14	56006331	A	G	0.0978	1.008	0.981	1.036	0.0083	0.014	85934	401577	14	56006331	14	56006331	*	rs11622704	R	56473049	rs11622704	A	G	0.102	-0.011	0.0031	0.00041	679376	56473049	56006331	14	56006331	14	56006331	*	R	0.592857	-3.54839
14_56008268_T_C	rs1756637	14	56008268	T	C	-0.0076	0.992063	0.976562	1.00806	0.5635	11	rs1756637	0.3521	14	56008268	T	C	0.4365	1.008	0.992	1.024	0.0076	0.0082	85934	401577	14	56008268	14	56008268	*	rs1756637	Y	56474986	rs1756637	T	C	0.435	-0.0087	0.0018	6.8e-07	680402	56474986	56008268	14	56008268	14	56008268	*	Y	-0.926829	-4.83333
14_56009023_G_A	rs10873092	14	56009023	G	A	-0.0068	0.993	0.977	1.009	0.5415	10	rs10873092	0.4036	14	56009023	A	G	0.5415	0.993	0.977	1.009	-0.0068	0.0082	85934	401577	14	56009023	14	56009023	*	rs10873092	R	56475741	rs10873092	A	G	0.5484	0.0075	0.0018	1.9e-05	674188	56475741	56009023	14	56009023	14	56009023	*	R	-0.829268	4.16667
14_56009453_C_G	rs1756635	14	56009453	C	G	-0.0059	0.994036	0.978474	1.0101	0.5591	6	rs1756635	0.472	14	56009453	C	G	0.4409	1.006	0.99	1.022	0.0059	0.0082	85934	401577	14	56009453	14	56009453	*	rs1756635	S	56476171	rs1756635	C	G	0.436	-0.0095	0.0019	5.8e-07	517266	56476171	56009453	14	56009453	14	56009453	*	S	-0.719512	-5
14_56009643_T_G	rs1756634	14	56009643	T	G	-0.0059	0.994036	0.978474	1.0101	0.5592	11	rs1756634	0.4682	14	56009643	T	G	0.4408	1.006	0.99	1.022	0.0059	0.0082	85934	401577	14	56009643	14	56009643	*	rs1756634	K	56476361	rs1756634	T	G	0.436	-0.0085	0.0017	1.2e-06	680473	56476361	56009643	14	56009643	14	56009643	*	K	-0.719512	-5
14_56011456_C_T	rs1756632	14	56011456	C	T	-0.0046	0.995	0.98	1.012	0.5541	10	rs1756632	0.5755	14	56011456	T	C	0.5541	0.995	0.98	1.012	-0.0046	0.0082	85934	401577	14	56011456	14	56011456	*	rs1756632	Y	56478174	rs1756632	T	C	0.5606	0.0094	0.0019	7.6e-07	516407	56478174	56011456	14	56011456	14	56011456	*	Y	-0.560976	4.94737
14_56013357_A_C	rs1679815	14	56013357	A	C	-0.0011	0.999001	0.983284	1.01523	0.4587	11	rs1679815	0.894	14	56013357	A	C	0.5413	1.001	0.985	1.017	0.0011	0.0082	85934	401577	14	56013357	14	56013357	*	rs1679815	M	56480075	rs1679815	A	C	0.5434	-0.0065	0.0017	0.0002	678456	56480075	56013357	14	56013357	14	56013357	*	M	-0.134146	-3.82353
14_56013457_C_A	rs1615458	14	56013457	C	A	-0.0016	0.998	0.982	1.015	0.4409	10	rs1615458	0.8439	14	56013457	A	C	0.4409	0.998	0.982	1.015	-0.0016	0.0082	85934	401577	14	56013457	14	56013457	*	rs1615458	M	56480175	rs1615458	A	C	0.4414	0.0061	0.0018	0.00048	675636	56480175	56013457	14	56013457	14	56013457	*	M	-0.195122	3.38889
14_56025223_G_A	rs1756628	14	56025223	G	A	-0.0007	0.999	0.983	1.015	0.4348	10	rs1756628	0.9301	14	56025223	A	G	0.4348	0.999	0.983	1.015	-0.0007	0.0082	85934	401577	14	56025223	14	56025223	*	rs1756628	R	56491941	rs1756628	A	G	0.4362	0.0061	0.0017	0.00048	682187	56491941	56025223	14	56025223	14	56025223	*	R	-0.0853659	3.58824
14_56026727_G_A	rs1756625	14	56026727	G	A	0.0017	1.002	0.986	1.018	0.4251	10	rs1756625	0.8349	14	56026727	A	G	0.4251	1.002	0.986	1.018	0.0017	0.0082	85934	401577	14	56026727	14	56026727	*	rs1756625	R	56493445	rs1756625	A	G	0.4279	0.0065	0.0018	0.00025	679632	56493445	56026727	14	56026727	14	56026727	*	R	0.207317	3.61111
14_56161083_C_T	rs242413	14	56161083	C	T	0.0005	1.001	0.983	1.018	0.3001	10	rs242413	0.953	14	56161083	T	C	0.3001	1.001	0.983	1.018	0.0005	0.0089	85934	401577	14	56161083	14	56161083	*	rs242413	Y	56627801	rs242413	T	C	0.3014	0.0066	0.0019	0.00044	691752	56627801	56161083	14	56161083	14	56161083	*	Y	0.0561798	3.47368
14_56228329_T_C	rs7143560	14	56228329	T	C	0.0038	1.00402	0.985222	1.02249	0.2351	11	rs7143560	0.694	14	56228329	T	C	0.7649	0.996	0.978	1.015	-0.0038	0.0096	85934	401577	14	56228329	14	56228329	*	rs7143560	Y	56695047	rs7143560	T	C	0.7658	-0.0074	0.0021	0.00032	688509	56695047	56228329	14	56228329	14	56228329	*	Y	0.395833	-3.52381
14_56247628_T_C	rs8014574	14	56247628	T	C	0.0046	1.00503	0.986193	1.02354	0.2354	11	rs8014574	0.6337	14	56247628	T	C	0.7646	0.995	0.977	1.014	-0.0046	0.0096	85934	401577	14	56247628	14	56247628	*	rs8014574	Y	56714346	rs8014574	T	C	0.766	-0.0073	0.0021	0.00034	688083	56714346	56247628	14	56247628	14	56247628	*	Y	0.479167	-3.47619
14_56249008_T_C	rs385141	14	56249008	T	C	0.0045	1.00402	0.987167	1.02249	0.2797	11	rs385141	0.6201	14	56249008	T	C	0.7203	0.996	0.978	1.013	-0.0045	0.0091	85934	401577	14	56249008	14	56249008	*	rs385141	Y	56715726	rs385141	T	C	0.7134	-0.0069	0.0019	0.00031	686934	56715726	56249008	14	56249008	14	56249008	*	Y	0.494505	-3.63158
14_56254878_C_T	rs242581	14	56254878	C	T	0.0048	1.005	0.987	1.023	0.2795	10	rs242581	0.5983	14	56254878	T	C	0.2795	1.005	0.987	1.023	0.0048	0.0091	85934	401577	14	56254878	14	56254878	*	rs242581	Y	56721596	rs242581	T	C	0.2859	0.0073	0.0019	0.00016	687218	56721596	56254878	14	56254878	14	56254878	*	Y	0.527473	3.84211
14_56312226_G_A	rs4901667	14	56312226	G	A	-0.0005	1	0.983	1.016	0.6476	10	rs4901667	0.9563	14	56312226	A	G	0.6476	1	0.983	1.016	-0.0005	0.0085	85934	401577	14	56312226	14	56312226	*	rs4901667	R	56778944	rs4901667	A	G	0.6434	-0.0076	0.0018	2.4e-05	685113	56778944	56312226	14	56312226	14	56312226	*	R	-0.0588235	-4.22222
14_56313652_T_G	rs1152478	14	56313652	T	G	0.0041	1.00402	0.986193	1.02249	0.2838	11	rs1152478	0.6521	14	56313652	T	G	0.7162	0.996	0.978	1.014	-0.0041	0.0091	85934	401577	14	56313652	14	56313652	*	rs1152478	K	56780370	rs1152478	T	G	0.7114	-0.0079	0.0019	3.9e-05	685287	56780370	56313652	14	56313652	14	56313652	*	K	0.450549	-4.15789
14_56385782_C_A	rs1189051	14	56385782	C	A	-0.0006	0.999	0.983	1.016	0.3866	10	rs1189051	0.9434	14	56385782	A	C	0.3866	0.999	0.983	1.016	-0.0006	0.0084	85934	401577	14	56385782	14	56385782	*	rs1189051	V	56852500	rs1189051	A	C	0.3929	-0.0065	0.0018	0.00033	668619	56852500	56385782	14	56385782	14	56385782	*	V	-0.0714286	-3.61111
14_56387679_C_G	rs1073515	14	56387679	C	G		1	0.983284	1.01626	0.3909	6	rs1073515	0.9964	14	56387679	C	G	0.6091	1	0.984	1.017	0	0.0084	85934	401577	14	56387679	14	56387679	*	rs1073515	S	56854397	rs1073515	C	G	0.6051	0.0066	0.0018	0.00019	680865	56854397	56387679	14	56387679	14	56387679	*	S		3.66667
14_56391795_T_C	rs1189047	14	56391795	T	C	-0.0003	1	0.983284	1.01626	0.3875	11	rs1189047	0.9735	14	56391795	T	C	0.6125	1	0.984	1.017	0.0003	0.0084	85934	401577	14	56391795	14	56391795	*	rs1189047	Y	56858513	rs1189047	T	C	0.6059	0.0063	0.0018	0.00036	683896	56858513	56391795	14	56391795	14	56391795	*	Y	-0.0357143	3.5
14_56392932_C_T	rs1189046	14	56392932	C	T	-0.0002	1	0.983	1.016	0.3855	10	rs1189046	0.9855	14	56392932	T	C	0.3855	1	0.983	1.016	-0.0002	0.0084	85934	401577	14	56392932	14	56392932	*	rs1189046	Y	56859650	rs1189046	T	C	0.3934	-0.0065	0.0018	0.00023	684211	56859650	56392932	14	56392932	14	56392932	*	Y	-0.0238095	-3.61111
14_56400824_G_C	rs1152559	14	56400824	G	C	0.0058	1.006	0.989	1.023	0.3779	5	rs1152559	0.492	14	56400824	C	G	0.3779	1.006	0.989	1.023	0.0058	0.0084	85934	401577	14	56400824	14	56400824	*	rs1152559	S	56867542	rs1152559	C	G	0.3761	-0.0062	0.0018	0.00046	686537	56867542	56400824	14	56400824	14	56400824	*	S	0.690476	-3.44444
14_56420286_A_G	rs1189139	14	56420286	A	G	-0.0025	0.997009	0.980392	1.0142	0.6444	11	rs1189139	0.774	14	56420286	A	G	0.3556	1.003	0.986	1.02	0.0025	0.0086	85934	401577	14	56420286	14	56420286	*	rs1189139	R	56887004	rs1189139	A	G	0.3596	-0.0067	0.0018	0.00016	689761	56887004	56420286	14	56420286	14	56420286	*	R	-0.290698	-3.72222
14_56420814_T_G	rs1189141	14	56420814	T	G	-0.002	0.998004	0.981354	1.01523	0.6395	11	rs1189141	0.8148	14	56420814	T	G	0.3605	1.002	0.985	1.019	0.002	0.0086	85934	401577	14	56420814	14	56420814	*	rs1189141	K	56887532	rs1189141	T	G	0.3603	-0.0064	0.0018	0.0004	690479	56887532	56420814	14	56420814	14	56420814	*	K	-0.232558	-3.55556
14_56422134_G_A	rs1189143	14	56422134	G	A	-0.0034	0.997	0.98	1.014	0.6438	10	rs1189143	0.6963	14	56422134	A	G	0.6438	0.997	0.98	1.014	-0.0034	0.0086	85934	401577	14	56422134	14	56422134	*	rs1189143	R	56888852	rs1189143	A	G	0.6407	0.0065	0.0018	0.00029	690352	56888852	56422134	14	56422134	14	56422134	*	R	-0.395349	3.61111
14_56422337_C_T	rs1189144	14	56422337	C	T	-0.0019	0.998	0.981	1.015	0.6387	10	rs1189144	0.8238	14	56422337	T	C	0.6387	0.998	0.981	1.015	-0.0019	0.0086	85934	401577	14	56422337	14	56422337	*	rs1189144	Y	56889055	rs1189144	T	C	0.6391	0.0065	0.0018	0.00028	690748	56889055	56422337	14	56422337	14	56422337	*	Y	-0.22093	3.61111
14_56732854_G_C	rs2345480	14	56732854	G	C	-0.031	0.969	0.944	0.996	0.886	5	rs2345480	0.02273	14	56732854	C	G	0.886	0.969	0.944	0.996	-0.031	0.0136	85934	401577	14	56732854	14	56732854	*	rs2345480	S	57199572	rs2345480	C	G	0.90727	0.0103	0.0029	0.00046	690806	57199572	56732854	14	56732854	14	56732854	*	S	-2.27941	3.55172
14_56734624_T_A	rs1483114	14	56734624	T	A	-0.0323	0.968	0.943	0.994	0.8885	5	rs1483114	0.01696	14	56734624	A	T	0.8885	0.968	0.943	0.994	-0.0323	0.0135	85934	401577	14	56734624	14	56734624	*	rs1483114	W	57201342	rs1483114	A	T	0.90792	0.0103	0.0029	0.00043	691412	57201342	56734624	14	56734624	14	56734624	*	W	-2.39259	3.55172
14_56743159_G_T	rs709940	14	56743159	G	T	-0.0311	0.969	0.944	0.995	0.8849	10	rs709940	0.01961	14	56743159	T	G	0.8849	0.969	0.944	0.995	-0.0311	0.0133	85934	401577	14	56743159	14	56743159	*	rs709940	K	57209877	rs709940	T	G	0.90248	0.0106	0.0029	0.00028	675522	57209877	56743159	14	56743159	14	56743159	*	K	-2.33835	3.65517
14_57057357_G_A	rs1189825	14	57057357	G	A	0.0071	1.007	0.991	1.024	0.5742	10	rs1189825	0.3952	14	57057357	A	G	0.5742	1.007	0.991	1.024	0.0071	0.0083	85934	401577	14	57057357	14	57057357	*	rs1189825	R	57524075	rs1189825	A	G	0.5711	-0.0065	0.0018	0.00021	680857	57524075	57057357	14	57057357	14	57057357	*	R	0.855422	-3.61111
14_57118475_A_G	rs17092866	14	57118475	A	G	-0.0007	0.999001	0.983284	1.01523	0.4427	11	rs17092866	0.9315	14	57118475	A	G	0.5573	1.001	0.985	1.017	0.0007	0.0083	85934	401577	14	57118475	14	57118475	*	rs17092866	R	57585193	rs17092866	A	G	0.5557	-0.0062	0.0018	0.00043	684499	57585193	57118475	14	57118475	14	57118475	*	R	-0.0843373	-3.44444
14_57961832_A_T	rs12147653	14	57961832	A	T	-0.0195	0.980392	0.954198	1.00806	0.1006	6	rs12147653	0.1622	14	57961832	A	T	0.8994	1.02	0.992	1.048	0.0195	0.0139	85934	401577	14	57961832	14	57961832	*	rs12147653	W	58428550	rs12147653	A	T	0.90564	-0.0109	0.0031	0.00047	680937	58428550	57961832	14	57961832	14	57961832	*	W	-1.40288	-3.51613
14_59130559_G_A	rs2882037	14	59130559	G	A	0.0015	1.002	0.985	1.018	0.6304	10	rs2882037	0.8627	14	59130559	A	G	0.6304	1.002	0.985	1.018	0.0015	0.0085	85934	401577	14	59130559	14	59130559	*	rs2882037	R	59597277	rs2882037	A	G	0.6173	-0.007	0.0018	9e-05	687570	59597277	59130559	14	59130559	14	59130559	*	R	0.176471	-3.88889
14_59130619_G_A	rs17255304	14	59130619	G	A	0.0041	1.004	0.981	1.028	0.1297	10	rs17255304	0.7368	14	59130619	A	G	0.1297	1.004	0.981	1.028	0.0041	0.0121	85934	401577	14	59130619	14	59130619	*	rs17255304	R	59597337	rs17255304	A	G	0.1348	0.0093	0.0026	0.00027	690019	59597337	59130619	14	59130619	14	59130619	*	R	0.338843	3.57692
14_59131568_G_A	rs7143623	14	59131568	G	A	0.0025	1.003	0.986	1.019	0.6273	10	rs7143623	0.7651	14	59131568	A	G	0.6273	1.003	0.986	1.019	0.0025	0.0085	85934	401577	14	59131568	14	59131568	*	rs7143623	R	59598286	rs7143623	A	G	0.6132	-0.007	0.0018	7.9e-05	686155	59598286	59131568	14	59131568	14	59131568	*	R	0.294118	-3.88889
14_59145017_G_C	rs17255332	14	59145017	G	C	-0.0049	0.995	0.971	1.019	0.1242	5	rs17255332	0.6882	14	59145017	C	G	0.1242	0.995	0.971	1.019	-0.0049	0.0123	85934	401577	14	59145017	14	59145017	*	rs17255332	S	59611735	rs17255332	C	G	0.1282	0.0092	0.0026	0.00046	690374	59611735	59145017	14	59145017	14	59145017	*	S	-0.398374	3.53846
14_59149130_T_A	rs1438518	14	59149130	T	A	0.001	1.001	0.984	1.018	0.6626	5	rs1438518	0.9079	14	59149130	A	T	0.6626	1.001	0.984	1.018	0.001	0.0086	85934	401577	14	59149130	14	59149130	*	rs1438518	W	59615848	rs1438518	A	T	0.6491	-0.0065	0.0017	0.00016	793025	59615848	59149130	14	59149130	14	59149130	*	W	0.116279	-3.82353
14_59160913_G_A	rs2164950	14	59160913	G	A	-0.0022	0.998	0.974	1.022	0.1271	10	rs2164950	0.8593	14	59160913	A	G	0.1271	0.998	0.974	1.022	-0.0022	0.0122	85934	401577	14	59160913	14	59160913	*	rs2164950	R	59627631	rs2164950	A	G	0.1272	0.0094	0.0026	0.0003	692266	59627631	59160913	14	59160913	14	59160913	*	R	-0.180328	3.61538
14_59344947_A_G	rs11623633	14	59344947	A	G	-0.0028	0.997009	0.981354	1.01317	0.4358	11	rs11623633	0.7355	14	59344947	A	G	0.5642	1.003	0.987	1.019	0.0028	0.0083	85934	401577	14	59344947	14	59344947	*	rs11623633	R	59811665	rs11623633	A	G	0.5565	-0.0062	0.0017	0.00041	686524	59811665	59344947	14	59344947	14	59344947	*	R	-0.337349	-3.64706
14_59346040_C_T	rs11158254	14	59346040	C	T	-0.008	0.992	0.976	1.008	0.6197	10	rs11158254	0.3412	14	59346040	T	C	0.6197	0.992	0.976	1.008	-0.008	0.0084	85934	401577	14	59346040	14	59346040	*	rs11158254	Y	59812758	rs11158254	T	C	0.6208	0.009	0.0018	5.4e-07	691039	59812758	59346040	14	59346040	14	59346040	*	Y	-0.952381	5
14_59346984_C_T	rs8008151	14	59346984	C	T	-0.0064	0.994	0.977	1.01	0.6467	10	rs8008151	0.4538	14	59346984	T	C	0.6467	0.994	0.977	1.01	-0.0064	0.0085	85934	401577	14	59346984	14	59346984	*	rs8008151	Y	59813702	rs8008151	T	C	0.6532	0.0095	0.0018	1.7e-07	689788	59813702	59346984	14	59346984	14	59346984	*	Y	-0.752941	5.27778
14_59347213_G_A	rs1272858	14	59347213	G	A	0.0074	1.007	0.989	1.026	0.7269	10	rs1272858	0.4186	14	59347213	A	G	0.7269	1.007	0.989	1.026	0.0074	0.0092	85934	401577	14	59347213	14	59347213	*	rs1272858	R	59813931	rs1272858	A	G	0.7291	0.0072	0.002	0.00024	688648	59813931	59347213	14	59347213	14	59347213	*	R	0.804348	3.6
14_59348322_C_T	rs755011	14	59348322	C	T	-0.0047	0.995	0.979	1.011	0.5525	10	rs755011	0.5657	14	59348322	T	C	0.5525	0.995	0.979	1.011	-0.0047	0.0082	85934	401577	14	59348322	14	59348322	*	rs755011	Y	59815040	rs755011	T	C	0.5621	0.0062	0.0017	0.00039	689801	59815040	59348322	14	59348322	14	59348322	*	Y	-0.573171	3.64706
14_59349064_G_A	rs1272669	14	59349064	G	A	0.0077	1.008	0.99	1.026	0.7281	10	rs1272669	0.3979	14	59349064	A	G	0.7281	1.008	0.99	1.026	0.0077	0.0092	85934	401577	14	59349064	14	59349064	*	rs1272669	D	59815782	rs1272669	A	G	0.7342	0.0074	0.002	0.00016	689701	59815782	59349064	14	59349064	14	59349064	*	D	0.836957	3.7
14_59349702_C_T	rs4901917	14	59349702	C	T	-0.0081	0.992	0.976	1.008	0.6196	10	rs4901917	0.3352	14	59349702	T	C	0.6196	0.992	0.976	1.008	-0.0081	0.0084	85934	401577	14	59349702	14	59349702	*	rs4901917	Y	59816420	rs4901917	T	C	0.6228	0.0088	0.0018	6.5e-07	692285	59816420	59349702	14	59349702	14	59349702	*	Y	-0.964286	4.88889
14_59350984_G_A	rs11622409	14	59350984	G	A	-0.0088	0.991	0.975	1.008	0.6183	10	rs11622409	0.2954	14	59350984	A	G	0.6183	0.991	0.975	1.008	-0.0088	0.0084	85934	401577	14	59350984	14	59350984	*	rs11622409	R	59817702	rs11622409	A	G	0.6216	0.0089	0.0018	4.1e-07	692359	59817702	59350984	14	59350984	14	59350984	*	R	-1.04762	4.94444
14_59352146_C_A	rs4901919	14	59352146	C	A	-0.0085	0.992	0.975	1.008	0.6184	10	rs4901919	0.309	14	59352146	A	C	0.6184	0.992	0.975	1.008	-0.0085	0.0084	85934	401577	14	59352146	14	59352146	*	rs4901919	M	59818864	rs4901919	A	C	0.6227	0.0088	0.0018	5.5e-07	692592	59818864	59352146	14	59352146	14	59352146	*	M	-1.0119	4.88889
14_59358558_G_A	rs10142139	14	59358558	G	A	-0.0088	0.991	0.975	1.008	0.621	10	rs10142139	0.2924	14	59358558	A	G	0.621	0.991	0.975	1.008	-0.0088	0.0084	85934	401577	14	59358558	14	59358558	*	rs10142139	R	59825276	rs10142139	A	G	0.6242	0.0089	0.0018	4.9e-07	691672	59825276	59358558	14	59358558	14	59358558	*	R	-1.04762	4.94444
14_59360356_G_T	rs17255694	14	59360356	G	T	-0.0079	0.992	0.976	1.009	0.6211	10	rs17255694	0.3482	14	59360356	T	G	0.6211	0.992	0.976	1.009	-0.0079	0.0084	85934	401577	14	59360356	14	59360356	*	rs17255694	K	59827074	rs17255694	T	G	0.6244	0.0088	0.0018	7.1e-07	691678	59827074	59360356	14	59360356	14	59360356	*	K	-0.940476	4.88889
14_59361250_A_T	rs12590850	14	59361250	A	T	-0.0071	0.993049	0.976562	1.00908	0.6217	6	rs12590850	0.3971	14	59361250	A	T	0.3783	1.007	0.991	1.024	0.0071	0.0084	85934	401577	14	59361250	14	59361250	*	rs12590850	W	59827968	rs12590850	A	T	0.3754	-0.0087	0.0018	8.2e-07	690921	59827968	59361250	14	59361250	14	59361250	*	W	-0.845238	-4.83333
14_59363255_C_G	rs2295850	14	59363255	C	G	-0.006	0.994036	0.977517	1.01112	0.6498	6	rs2295850	0.4788	14	59363255	C	G	0.3502	1.006	0.989	1.023	0.006	0.0085	85934	401577	14	59363255	14	59363255	*	rs2295850	S	59829973	rs2295850	C	G	0.3444	-0.0091	0.0018	5.4e-07	690291	59829973	59363255	14	59363255	14	59363255	*	S	-0.705882	-5.05556
14_59364213_A_G	rs1253036	14	59364213	A	G	0.0077	1.00806	0.99108	1.02459	0.3728	11	rs1253036	0.3613	14	59364213	A	G	0.6272	0.992	0.976	1.009	-0.0077	0.0084	85934	401577	14	59364213	14	59364213	*	rs1253036	R	59830931	rs1253036	A	G	0.6259	0.0085	0.0018	3.4e-06	636600	59830931	59364213	14	59364213	14	59364213	*	R	0.916667	4.72222
14_59372024_C_A	rs12589351	14	59372024	C	A	-0.0079	0.992	0.976	1.009	0.6204	10	rs12589351	0.3463	14	59372024	A	C	0.6204	0.992	0.976	1.009	-0.0079	0.0084	85934	401577	14	59372024	14	59372024	*	rs12589351	V	59838742	rs12589351	A	C	0.6234	0.0086	0.0018	1.1e-06	688990	59838742	59372024	14	59372024	14	59372024	*	V	-0.940476	4.77778
14_59373586_A_C	rs10133177	14	59373586	A	C	-0.0066	0.993049	0.976562	1.0101	0.648	11	rs10133177	0.441	14	59373586	A	C	0.352	1.007	0.99	1.024	0.0066	0.0085	85934	401577	14	59373586	14	59373586	*	rs10133177	M	59840304	rs10133177	A	C	0.3441	-0.009	0.0018	8.3e-07	688066	59840304	59373586	14	59373586	14	59373586	*	M	-0.776471	-5
14_59389913_C_A	rs1253197	14	59389913	C	A	-0.0093	0.991	0.973	1.009	0.2659	10	rs1253197	0.3113	14	59389913	A	C	0.2659	0.991	0.973	1.009	-0.0093	0.0092	85934	401577	14	59389913	14	59389913	*	rs1253197	M	59856631	rs1253197	A	C	0.2661	-0.007	0.002	0.00038	686538	59856631	59389913	14	59389913	14	59389913	*	M	-1.01087	-3.5
14_59395906_T_C	rs1755700	14	59395906	T	C	-0.007	0.993049	0.97561	1.0101	0.295	11	rs1755700	0.4355	14	59395906	T	C	0.705	1.007	0.99	1.025	0.007	0.0089	85934	401577	14	59395906	14	59395906	*	rs1755700	Y	59862624	rs1755700	T	C	0.7049	0.0078	0.0019	4.7e-05	688914	59862624	59395906	14	59395906	14	59395906	*	Y	-0.786517	4.10526
14_59400258_G_A	rs1253144	14	59400258	G	A	-0.0068	0.993	0.976	1.011	0.295	10	rs1253144	0.4434	14	59400258	A	G	0.295	0.993	0.976	1.011	-0.0068	0.0089	85934	401577	14	59400258	14	59400258	*	rs1253144	R	59866976	rs1253144	A	G	0.2951	-0.0076	0.0019	6.6e-05	689205	59866976	59400258	14	59400258	14	59400258	*	R	-0.764045	-4
14_59405407_T_C	rs10151670	14	59405407	T	C	-0.0029	0.997009	0.980392	1.0142	0.6366	11	rs10151670	0.7296	14	59405407	T	C	0.3634	1.003	0.986	1.02	0.0029	0.0085	85934	401577	14	59405407	14	59405407	*	rs10151670	Y	59872125	rs10151670	T	C	0.3524	-0.0094	0.002	1.9e-06	525934	59872125	59405407	14	59405407	14	59405407	*	Y	-0.341176	-4.7
14_59407395_C_T	rs1253150	14	59407395	C	T	-0.007	0.993	0.976	1.01	0.2955	10	rs1253150	0.4319	14	59407395	T	C	0.2955	0.993	0.976	1.01	-0.007	0.0089	85934	401577	14	59407395	14	59407395	*	rs1253150	Y	59874113	rs1253150	T	C	0.2955	-0.0074	0.0019	0.00011	689472	59874113	59407395	14	59407395	14	59407395	*	Y	-0.786517	-3.89474
14_59407953_C_A	rs7151232	14	59407953	C	A	-0.0028	0.997	0.981	1.014	0.6365	10	rs7151232	0.737	14	59407953	A	C	0.6365	0.997	0.981	1.014	-0.0028	0.0085	85934	401577	14	59407953	14	59407953	*	rs7151232	M	59874671	rs7151232	A	C	0.6483	0.0089	0.0018	1.1e-06	689468	59874671	59407953	14	59407953	14	59407953	*	M	-0.329412	4.94444
14_59411378_G_C	rs7153265	14	59411378	G	C	-0.0161	0.984	0.966	1.002	0.2517	5	rs7153265	0.08542	14	59411378	C	G	0.2517	0.984	0.966	1.002	-0.0161	0.0094	85934	401577	14	59411378	14	59411378	*	rs7153265	S	59878096	rs7153265	C	G	0.2545	-0.0079	0.002	7.4e-05	689546	59878096	59411378	14	59411378	14	59411378	*	S	-1.71277	-3.95
14_59416420_G_A	rs1253165	14	59416420	G	A	-0.007	0.993	0.976	1.01	0.2954	10	rs1253165	0.433	14	59416420	A	G	0.2954	0.993	0.976	1.01	-0.007	0.0089	85934	401577	14	59416420	14	59416420	*	rs1253165	R	59883138	rs1253165	A	G	0.2954	-0.0075	0.0019	8.9e-05	689063	59883138	59416420	14	59416420	14	59416420	*	R	-0.786517	-3.94737
14_59418489_G_A	rs11628147	14	59418489	G	A	-0.0163	0.984	0.966	1.002	0.2518	10	rs11628147	0.08143	14	59418489	A	G	0.2518	0.984	0.966	1.002	-0.0163	0.0094	85934	401577	14	59418489	14	59418489	*	rs11628147	R	59885207	rs11628147	A	G	0.2544	-0.0078	0.002	8.6e-05	689528	59885207	59418489	14	59418489	14	59418489	*	R	-1.73404	-3.9
14_59421305_A_G	rs2774048	14	59421305	A	G	-0.008	0.992063	0.974659	1.00908	0.2948	11	rs2774048	0.3716	14	59421305	A	G	0.7052	1.008	0.991	1.026	0.008	0.0089	85934	401577	14	59421305	14	59421305	*	rs2774048	R	59888023	rs2774048	A	G	0.7056	0.0074	0.0019	0.00011	689626	59888023	59421305	14	59421305	14	59421305	*	R	-0.898876	3.89474
14_59421596_G_C	rs1272673	14	59421596	G	C	-0.007	0.993	0.976	1.01	0.2944	5	rs1272673	0.4323	14	59421596	C	G	0.2944	0.993	0.976	1.01	-0.007	0.0089	85934	401577	14	59421596	14	59421596	*	rs1272673	S	59888314	rs1272673	C	G	0.2944	-0.0073	0.0019	0.00012	689664	59888314	59421596	14	59421596	14	59421596	*	S	-0.786517	-3.84211
14_59421711_A_G	rs1273155	14	59421711	A	G	-0.008	0.992063	0.974659	1.00908	0.2948	11	rs1273155	0.3702	14	59421711	A	G	0.7052	1.008	0.991	1.026	0.008	0.0089	85934	401577	14	59421711	14	59421711	*	rs1273155	R	59888429	rs1273155	A	G	0.7056	0.0073	0.0019	0.00012	689645	59888429	59421711	14	59421711	14	59421711	*	R	-0.898876	3.84211
14_59425073_C_T	rs1271183	14	59425073	C	T	-0.0071	0.993	0.976	1.01	0.2943	10	rs1271183	0.4285	14	59425073	T	C	0.2943	0.993	0.976	1.01	-0.0071	0.0089	85934	401577	14	59425073	14	59425073	*	rs1271183	Y	59891791	rs1271183	T	C	0.2943	-0.0073	0.0019	0.00012	689511	59891791	59425073	14	59425073	14	59425073	*	Y	-0.797753	-3.84211
14_59426929_T_C	rs1253170	14	59426929	T	C	0.0053	1.00503	0.98912	1.02249	0.6207	11	rs1253170	0.5319	14	59426929	T	C	0.3793	0.995	0.978	1.011	-0.0053	0.0084	85934	401577	14	59426929	14	59426929	*	rs1253170	Y	59893647	rs1253170	T	C	0.362	-0.007	0.0018	0.00013	685913	59893647	59426929	14	59426929	14	59426929	*	Y	0.630952	-3.88889
14_59427619_G_T	rs1253172	14	59427619	G	T	0.0021	1.002	0.986	1.019	0.5636	10	rs1253172	0.7958	14	59427619	T	G	0.5636	1.002	0.986	1.019	0.0021	0.0083	85934	401577	14	59427619	14	59427619	*	rs1253172	K	59894337	rs1253172	T	G	0.5827	0.0069	0.0018	8.5e-05	686247	59894337	59427619	14	59427619	14	59427619	*	K	0.253012	3.83333
14_59429822_G_A	rs1253181	14	59429822	G	A	0.0042	1.004	0.988	1.021	0.5773	10	rs1253181	0.6136	14	59429822	A	G	0.5773	1.004	0.988	1.021	0.0042	0.0083	85934	401577	14	59429822	14	59429822	*	rs1253181	R	59896540	rs1253181	A	G	0.5971	0.0071	0.0018	5.6e-05	689478	59896540	59429822	14	59429822	14	59429822	*	R	0.506024	3.94444
14_59429876_A_G	rs8009877	14	59429876	A	G	-0.0172	0.983284	0.965251	1.001	0.2556	11	rs8009877	0.06458	14	59429876	A	G	0.7444	1.017	0.999	1.036	0.0172	0.0093	85934	401577	14	59429876	14	59429876	*	rs8009877	R	59896594	rs8009877	A	G	0.743	0.0072	0.002	0.00025	690272	59896594	59429876	14	59429876	14	59429876	*	R	-1.84946	3.6
14_59430949_A_G	rs1253183	14	59430949	A	G	0.0038	1.00402	0.987167	1.02041	0.5774	11	rs1253183	0.643	14	59430949	A	G	0.4226	0.996	0.98	1.013	-0.0038	0.0083	85934	401577	14	59430949	14	59430949	*	rs1253183	R	59897667	rs1253183	A	G	0.4027	-0.0071	0.0018	5.5e-05	689478	59897667	59430949	14	59430949	14	59430949	*	R	0.457831	-3.94444
14_59433173_C_T	rs1269949	14	59433173	C	T	0.0039	1.004	0.988	1.02	0.5787	10	rs1269949	0.6398	14	59433173	T	C	0.5787	1.004	0.988	1.02	0.0039	0.0083	85934	401577	14	59433173	14	59433173	*	rs1269949	Y	59899891	rs1269949	T	C	0.5965	0.0071	0.0018	5.8e-05	689376	59899891	59433173	14	59433173	14	59433173	*	Y	0.46988	3.94444
14_59433216_T_C	rs1273156	14	59433216	T	C	0.0039	1.00402	0.988142	1.02041	0.5771	11	rs1273156	0.6336	14	59433216	T	C	0.4229	0.996	0.98	1.012	-0.0039	0.0083	85934	401577	14	59433216	14	59433216	*	rs1273156	Y	59899934	rs1273156	T	C	0.4033	-0.007	0.0018	6.4e-05	689499	59899934	59433216	14	59433216	14	59433216	*	Y	0.46988	-3.88889
14_59437589_G_A	rs1253187	14	59437589	G	A	0.004	1.004	0.988	1.02	0.5772	10	rs1253187	0.6293	14	59437589	A	G	0.5772	1.004	0.988	1.02	0.004	0.0083	85934	401577	14	59437589	14	59437589	*	rs1253187	R	59904307	rs1253187	A	G	0.5969	0.0071	0.0018	5.9e-05	689563	59904307	59437589	14	59437589	14	59437589	*	R	0.481928	3.94444
14_59437873_G_A	rs1268590	14	59437873	G	A	0.004	1.004	0.988	1.02	0.5771	10	rs1268590	0.6323	14	59437873	A	G	0.5771	1.004	0.988	1.02	0.004	0.0083	85934	401577	14	59437873	14	59437873	*	rs1268590	R	59904591	rs1268590	A	G	0.5969	0.0072	0.0018	4.7e-05	688767	59904591	59437873	14	59437873	14	59437873	*	R	0.481928	4
14_59438826_T_G	rs1268591	14	59438826	T	G	0.004	1.00402	0.988142	1.02041	0.5772	11	rs1268591	0.6288	14	59438826	T	G	0.4228	0.996	0.98	1.012	-0.004	0.0083	85934	401577	14	59438826	14	59438826	*	rs1268591	K	59905544	rs1268591	T	G	0.4031	-0.007	0.0018	6.6e-05	689204	59905544	59438826	14	59438826	14	59438826	*	K	0.481928	-3.88889
14_59440009_T_C	rs2769278	14	59440009	T	C	0.0039	1.00402	0.988142	1.02041	0.5772	11	rs2769278	0.6406	14	59440009	T	C	0.4228	0.996	0.98	1.012	-0.0039	0.0083	85934	401577	14	59440009	14	59440009	*	rs2769278	Y	59906727	rs2769278	T	C	0.4031	-0.007	0.0018	7e-05	689228	59906727	59440009	14	59440009	14	59440009	*	Y	0.46988	-3.88889
14_59440834_C_T	rs17096225	14	59440834	C	T	0.0058	1.006	0.989	1.023	0.6805	10	rs17096225	0.507	14	59440834	T	C	0.6805	1.006	0.989	1.023	0.0058	0.0087	85934	401577	14	59440834	14	59440834	*	rs17096225	Y	59907552	rs17096225	T	C	0.6894	0.0086	0.0019	4.6e-06	689463	59907552	59440834	14	59440834	14	59440834	*	Y	0.666667	4.52632
14_59443395_C_T	rs10132148	14	59443395	C	T	-0.014	0.986	0.968	1.004	0.2622	10	rs10132148	0.1293	14	59443395	T	C	0.2622	0.986	0.968	1.004	-0.014	0.0092	85934	401577	14	59443395	14	59443395	*	rs10132148	Y	59910113	rs10132148	T	C	0.2637	-0.0076	0.002	0.0001	690416	59910113	59443395	14	59443395	14	59443395	*	Y	-1.52174	-3.8
14_59457864_A_G	rs10137821	14	59457864	A	G	-0.0141	0.986193	0.968054	1.00402	0.2626	11	rs10137821	0.126	14	59457864	A	G	0.7374	1.014	0.996	1.033	0.0141	0.0092	85934	401577	14	59457864	14	59457864	*	rs10137821	V	59924582	rs10137821	A	G	0.7311	0.0074	0.002	0.00017	691551	59924582	59457864	14	59457864	14	59457864	*	V	-1.53261	3.7
14_59460658_T_G	rs10136708	14	59460658	T	G	-0.0167	0.983284	0.965251	1.002	0.2574	11	rs10136708	0.07145	14	59460658	T	G	0.7426	1.017	0.998	1.036	0.0167	0.0093	85934	401577	14	59460658	14	59460658	*	rs10136708	D	59927376	rs10136708	T	G	0.7405	0.007	0.002	0.0004	691754	59927376	59460658	14	59460658	14	59460658	*	D	-1.7957	3.5
14_59634249_C_T	rs4898998	14	59634249	C	T	0.0006	1.001	0.984	1.017	0.3641	10	rs4898998	0.939	14	59634249	T	C	0.3641	1.001	0.984	1.017	0.0006	0.0085	85934	401577	14	59634249	14	59634249	*	rs4898998	Y	60100967	rs4898998	T	C	0.3533	-0.0094	0.0018	1.9e-07	691682	60100967	59634249	14	59634249	14	59634249	*	Y	0.0705882	-5.22222
14_59635684_A_T	rs12896541	14	59635684	A	T	-0.0011	0.999001	0.982318	1.01523	0.3596	6	rs12896541	0.8956	14	59635684	A	T	0.6404	1.001	0.985	1.018	0.0011	0.0085	85934	401577	14	59635684	14	59635684	*	rs12896541	W	60102402	rs12896541	A	T	0.6489	0.0093	0.0018	2.5e-07	691279	60102402	59635684	14	59635684	14	59635684	*	W	-0.129412	5.16667
14_59637099_A_G	rs2103968	14	59637099	A	G	-0.0033	0.997009	0.980392	1.01317	0.4281	11	rs2103968	0.6854	14	59637099	A	G	0.5719	1.003	0.987	1.02	0.0033	0.0082	85934	401577	14	59637099	14	59637099	*	rs2103968	R	60103817	rs2103968	A	G	0.5507	-0.007	0.0017	4.5e-05	692033	60103817	59637099	14	59637099	14	59637099	*	R	-0.402439	-4.11765
14_59642862_A_G	rs12434215	14	59642862	A	G	-0.0024	0.998004	0.981354	1.0142	0.421	11	rs12434215	0.7716	14	59642862	A	G	0.579	1.002	0.986	1.019	0.0024	0.0083	85934	401577	14	59642862	14	59642862	*	rs12434215	R	60109580	rs12434215	A	G	0.557	-0.0073	0.0017	3.1e-05	690590	60109580	59642862	14	59642862	14	59642862	*	R	-0.289157	-4.29412
14_59643053_T_C	rs12431381	14	59643053	T	C	-0.0033	0.997009	0.980392	1.01317	0.4284	11	rs12431381	0.6892	14	59643053	T	C	0.5716	1.003	0.987	1.02	0.0033	0.0082	85934	401577	14	59643053	14	59643053	*	rs12431381	Y	60109771	rs12431381	T	C	0.5498	-0.0067	0.0016	4e-05	794999	60109771	59643053	14	59643053	14	59643053	*	Y	-0.402439	-4.1875
14_59644503_G_A	rs8022717	14	59644503	G	A	0.0005	1.001	0.984	1.017	0.3638	10	rs8022717	0.9526	14	59644503	A	G	0.3638	1.001	0.984	1.017	0.0005	0.0085	85934	401577	14	59644503	14	59644503	*	rs8022717	R	60111221	rs8022717	A	G	0.3522	-0.0095	0.0018	1.5e-07	691813	60111221	59644503	14	59644503	14	59644503	*	R	0.0588235	-5.27778
14_59654985_T_C	rs2349698	14	59654985	T	C	0.0006	1.001	0.984252	1.01729	0.3651	11	rs2349698	0.9395	14	59654985	T	C	0.6349	0.999	0.983	1.016	-0.0006	0.0085	85934	401577	14	59654985	14	59654985	*	rs2349698	Y	60121703	rs2349698	T	C	0.6479	0.0095	0.0018	1.5e-07	691295	60121703	59654985	14	59654985	14	59654985	*	Y	0.0705882	5.27778
14_59655521_C_A	rs7152449	14	59655521	C	A	0.0004	1	0.984	1.017	0.3649	10	rs7152449	0.9631	14	59655521	A	C	0.3649	1	0.984	1.017	0.0004	0.0085	85934	401577	14	59655521	14	59655521	*	rs7152449	M	60122239	rs7152449	A	C	0.3521	-0.0096	0.0018	1.3e-07	691315	60122239	59655521	14	59655521	14	59655521	*	M	0.0470588	-5.33333
14_59658184_C_T	rs1950776	14	59658184	C	T	0.0006	1.001	0.984	1.017	0.3647	10	rs1950776	0.9464	14	59658184	T	C	0.3647	1.001	0.984	1.017	0.0006	0.0085	85934	401577	14	59658184	14	59658184	*	rs1950776	Y	60124902	rs1950776	T	C	0.3522	-0.0097	0.002	7.7e-07	528564	60124902	59658184	14	59658184	14	59658184	*	Y	0.0705882	-4.85
14_59663260_T_A	rs12885515	14	59663260	T	A	-0.0017	0.998	0.982	1.015	0.3594	5	rs12885515	0.8426	14	59663260	A	T	0.3594	0.998	0.982	1.015	-0.0017	0.0085	85934	401577	14	59663260	14	59663260	*	rs12885515	W	60129978	rs12885515	A	T	0.3502	-0.0094	0.0018	2.3e-07	691475	60129978	59663260	14	59663260	14	59663260	*	W	-0.2	-5.22222
14_59664643_T_G	rs10148684	14	59664643	T	G	-0.0004	1	0.983284	1.01626	0.364	11	rs10148684	0.9639	14	59664643	T	G	0.636	1	0.984	1.017	0.0004	0.0085	85934	401577	14	59664643	14	59664643	*	rs10148684	K	60131361	rs10148684	T	G	0.6485	0.0094	0.0018	2.2e-07	691767	60131361	59664643	14	59664643	14	59664643	*	K	-0.0470588	5.22222
14_59670891_GA_G	rs550104883	14	59670891	GA	G	-0.9936	0.37	0.073	1.882	0.0004	10	rs550104883	0.231	14	59670891	G	GA	0.0004	0.37	0.073	1.882	-0.9936	0.8296	20301	21839	14	59670891	14	59670891	*	rs7147929	R	60137609	rs7147929	A	G	0.3525	-0.0095	0.0018	1.4e-07	691363	60137609	59670891	14	59670891	14	59670891	*	R	-1.19769	-5.27778
14_59670891_G_A	rs7147929	14	59670891	G	A	0.0004	1	0.984	1.017	0.3646	10	rs7147929	0.966	14	59670891	A	G	0.3646	1	0.984	1.017	0.0004	0.0085	85934	401577	14	59670891	14	59670891	*	rs7147929	R	60137609	rs7147929	A	G	0.3525	-0.0095	0.0018	1.4e-07	691363	60137609	59670891	14	59670891	14	59670891	*	R	0.0470588	-5.27778
14_59672201_T_G	rs6573280	14	59672201	T	G	-0.0004	1	0.983284	1.01626	0.3662	11	rs6573280	0.9669	14	59672201	T	G	0.6338	1	0.984	1.017	0.0004	0.0085	85934	401577	14	59672201	14	59672201	*	rs6573280	K	60138919	rs6573280	T	G	0.6478	0.0095	0.0018	1.6e-07	691154	60138919	59672201	14	59672201	14	59672201	*	K	-0.0470588	5.27778
14_59673121_A_G	rs7160227	14	59673121	A	G	-0.0002	1	0.983284	1.01626	0.3649	11	rs7160227	0.9784	14	59673121	A	G	0.6351	1	0.984	1.017	0.0002	0.0085	85934	401577	14	59673121	14	59673121	*	rs7160227	R	60139839	rs7160227	A	G	0.6495	0.0095	0.0018	1.5e-07	692437	60139839	59673121	14	59673121	14	59673121	*	R	-0.0235294	5.27778
14_59673267_T_A	rs10137320	14	59673267	T	A	-0.0048	0.995	0.979	1.012	0.3792	5	rs10137320	0.5698	14	59673267	A	T	0.3792	0.995	0.979	1.012	-0.0048	0.0084	85934	401577	14	59673267	14	59673267	*	rs10137320	W	60139985	rs10137320	A	T	0.3659	-0.0093	0.0018	2.9e-07	683567	60139985	59673267	14	59673267	14	59673267	*	W	-0.571429	-5.16667
14_59673282_C_T	rs17731398	14	59673282	C	T	0.0001	1	0.984	1.017	0.4175	10	rs17731398	0.9935	14	59673282	T	C	0.4175	1	0.984	1.017	0.0001	0.0083	85934	401577	14	59673282	14	59673282	*	rs17731398	Y	60140000	rs17731398	T	C	0.4388	0.0066	0.0018	0.00017	680051	60140000	59673282	14	59673282	14	59673282	*	Y	0.0120482	3.66667
14_59673302_T_G	rs17804446	14	59673302	T	G	-0.0002	1	0.983284	1.01626	0.4184	11	rs17804446	0.9764	14	59673302	T	G	0.5816	1	0.984	1.017	0.0002	0.0083	85934	401577	14	59673302	14	59673302	*	rs17804446	K	60140020	rs17804446	T	G	0.5611	-0.0066	0.0018	0.00019	679660	60140020	59673302	14	59673302	14	59673302	*	K	-0.0240964	-3.66667
14_59675104_G_T	rs1956373	14	59675104	G	T	-0.0059	0.994	0.976	1.012	0.7351	10	rs1956373	0.5284	14	59675104	T	G	0.7351	0.994	0.976	1.012	-0.0059	0.0093	85934	401577	14	59675104	14	59675104	*	rs1956373	K	60141822	rs1956373	T	G	0.7533	0.0087	0.002	1.1e-05	692067	60141822	59675104	14	59675104	14	59675104	*	K	-0.634409	4.35
14_59677595_C_T	rs1957993	14	59677595	C	T	-0.0044	0.996	0.978	1.014	0.739	10	rs1957993	0.641	14	59677595	T	C	0.739	0.996	0.978	1.014	-0.0044	0.0093	85934	401577	14	59677595	14	59677595	*	rs1957993	Y	60144313	rs1957993	T	C	0.7543	0.0087	0.002	1.3e-05	692138	60144313	59677595	14	59677595	14	59677595	*	Y	-0.473118	4.35
14_59678015_C_A	rs1952039	14	59678015	C	A	-0.006	0.994	0.976	1.012	0.7383	10	rs1952039	0.5209	14	59678015	A	C	0.7383	0.994	0.976	1.012	-0.006	0.0093	85934	401577	14	59678015	14	59678015	*	rs1952039	M	60144733	rs1952039	A	C	0.7522	0.0087	0.002	1.2e-05	692177	60144733	59678015	14	59678015	14	59678015	*	M	-0.645161	4.35
14_59679837_A_G	rs1952043	14	59679837	A	G	-0.0058	0.994036	0.976562	1.01215	0.7359	11	rs1952043	0.5344	14	59679837	A	G	0.2641	1.006	0.988	1.024	0.0058	0.0093	85934	401577	14	59679837	14	59679837	*	rs1952043	R	60146555	rs1952043	A	G	0.2467	-0.0089	0.002	7.2e-06	692245	60146555	59679837	14	59679837	14	59679837	*	R	-0.623656	-4.45
14_59680941_C_T	rs10148598	14	59680941	C	T	-0.0042	0.996	0.978	1.014	0.7398	10	rs10148598	0.6535	14	59680941	T	C	0.7398	0.996	0.978	1.014	-0.0042	0.0094	85934	401577	14	59680941	14	59680941	*	rs10148598	Y	60147659	rs10148598	T	C	0.7544	0.0087	0.002	1.2e-05	692108	60147659	59680941	14	59680941	14	59680941	*	Y	-0.446809	4.35
14_59682515_T_C	rs2182139	14	59682515	T	C	-0.0043	0.996016	0.977517	1.0142	0.7401	11	rs2182139	0.6461	14	59682515	T	C	0.2599	1.004	0.986	1.023	0.0043	0.0094	85934	401577	14	59682515	14	59682515	*	rs2182139	Y	60149233	rs2182139	T	C	0.2454	-0.0087	0.002	1.4e-05	691771	60149233	59682515	14	59682515	14	59682515	*	Y	-0.457447	-4.35
14_59682541_C_T	rs2182140	14	59682541	C	T	-0.0045	0.996	0.978	1.014	0.7388	10	rs2182140	0.6279	14	59682541	T	C	0.7388	0.996	0.978	1.014	-0.0045	0.0093	85934	401577	14	59682541	14	59682541	*	rs2182140	Y	60149259	rs2182140	T	C	0.7543	0.0088	0.002	1.1e-05	692206	60149259	59682541	14	59682541	14	59682541	*	Y	-0.483871	4.4
14_59683192_G_A	rs1013822	14	59683192	G	A	-0.0059	0.994	0.976	1.012	0.7381	10	rs1013822	0.5246	14	59683192	A	G	0.7381	0.994	0.976	1.012	-0.0059	0.0093	85934	401577	14	59683192	14	59683192	*	rs1013822	R	60149910	rs1013822	A	G	0.7537	0.0087	0.002	1.3e-05	692305	60149910	59683192	14	59683192	14	59683192	*	R	-0.634409	4.35
14_59684790_T_C	rs11622268	14	59684790	T	C	-0.0065	0.993049	0.97561	1.01215	0.7384	11	rs11622268	0.4843	14	59684790	T	C	0.2616	1.007	0.988	1.025	0.0065	0.0093	85934	401577	14	59684790	14	59684790	*	rs11622268	Y	60151508	rs11622268	T	C	0.246	-0.0091	0.002	5.7e-06	686500	60151508	59684790	14	59684790	14	59684790	*	Y	-0.698925	-4.55
14_59684849_C_G	rs7146847	14	59684849	C	G	-0.0053	0.995025	0.976562	1.01317	0.7391	6	rs7146847	0.5691	14	59684849	C	G	0.2609	1.005	0.987	1.024	0.0053	0.0094	85934	401577	14	59684849	14	59684849	*	rs7146847	S	60151567	rs7146847	C	G	0.2457	-0.0091	0.002	6.3e-06	685604	60151567	59684849	14	59684849	14	59684849	*	S	-0.56383	-4.55
14_59686837_T_C	rs2094058	14	59686837	T	C	-0.0051	0.995025	0.976562	1.01317	0.7401	11	rs2094058	0.5847	14	59686837	T	C	0.2599	1.005	0.987	1.024	0.0051	0.0094	85934	401577	14	59686837	14	59686837	*	rs2094058	Y	60153555	rs2094058	T	C	0.2458	-0.0088	0.002	9.7e-06	690539	60153555	59686837	14	59686837	14	59686837	*	Y	-0.542553	-4.4
14_59687050_G_A	rs7159851	14	59687050	G	A	-0.0054	0.995	0.976	1.013	0.7397	10	rs7159851	0.5631	14	59687050	A	G	0.7397	0.995	0.976	1.013	-0.0054	0.0094	85934	401577	14	59687050	14	59687050	*	rs7159851	R	60153768	rs7159851	A	G	0.7542	0.0087	0.002	1.2e-05	690575	60153768	59687050	14	59687050	14	59687050	*	R	-0.574468	4.35
14_59690642_G_A	rs727690	14	59690642	G	A	-0.0025	0.998	0.981	1.014	0.6303	10	rs727690	0.7716	14	59690642	A	G	0.6303	0.998	0.981	1.014	-0.0025	0.0085	85934	401577	14	59690642	14	59690642	*	rs727690	R	60157360	rs727690	A	G	0.6437	0.0089	0.0018	6.2e-07	691631	60157360	59690642	14	59690642	14	59690642	*	R	-0.294118	4.94444
14_59691018_C_T	rs1952034	14	59691018	C	T	-0.0059	0.994	0.978	1.01	0.4415	10	rs1952034	0.4745	14	59691018	T	C	0.4415	0.994	0.978	1.01	-0.0059	0.0082	85934	401577	14	59691018	14	59691018	*	rs1952034	Y	60157736	rs1952034	T	C	0.4618	0.0066	0.0018	0.00018	690951	60157736	59691018	14	59691018	14	59691018	*	Y	-0.719512	3.66667
14_59693847_G_A	rs12885453	14	59693847	G	A	-0.0028	0.997	0.981	1.014	0.6323	10	rs12885453	0.7401	14	59693847	A	G	0.6323	0.997	0.981	1.014	-0.0028	0.0085	85934	401577	14	59693847	14	59693847	*	rs12885453	R	60160565	rs12885453	A	G	0.6433	0.009	0.0018	6.5e-07	692587	60160565	59693847	14	59693847	14	59693847	*	R	-0.329412	5
14_59695594_A_G	rs1957990	14	59695594	A	G	-0.0025	0.997009	0.981354	1.0142	0.6326	11	rs1957990	0.7679	14	59695594	A	G	0.3674	1.003	0.986	1.019	0.0025	0.0085	85934	401577	14	59695594	14	59695594	*	rs1957990	R	60162312	rs1957990	A	G	0.3556	-0.0089	0.0018	9.1e-07	690707	60162312	59695594	14	59695594	14	59695594	*	R	-0.294118	-4.94444
14_59696125_G_A	rs12434368	14	59696125	G	A	-0.0029	0.997	0.981	1.014	0.6328	10	rs12434368	0.7331	14	59696125	A	G	0.6328	0.997	0.981	1.014	-0.0029	0.0085	85934	401577	14	59696125	14	59696125	*	rs12434368	R	60162843	rs12434368	A	G	0.644	0.009	0.0018	7.4e-07	691999	60162843	59696125	14	59696125	14	59696125	*	R	-0.341176	5
14_59698352_T_G	rs4243617	14	59698352	T	G	-0.0019	0.998004	0.981354	1.01523	0.6326	11	rs4243617	0.8185	14	59698352	T	G	0.3674	1.002	0.985	1.019	0.0019	0.0085	85934	401577	14	59698352	14	59698352	*	rs4243617	D	60165070	rs4243617	T	G	0.3571	-0.0087	0.0018	1.6e-06	687088	60165070	59698352	14	59698352	14	59698352	*	D	-0.223529	-4.83333
14_59701954_C_T	rs12717467	14	59701954	C	T	-0.0024	0.998	0.981	1.014	0.6319	10	rs12717467	0.7794	14	59701954	T	C	0.6319	0.998	0.981	1.014	-0.0024	0.0085	85934	401577	14	59701954	14	59701954	*	rs12717467	Y	60168672	rs12717467	T	C	0.6445	0.0089	0.0018	9e-07	687391	60168672	59701954	14	59701954	14	59701954	*	Y	-0.282353	4.94444
14_59704329_A_G	rs9323353	14	59704329	A	G	0.0024	1.002	0.986193	1.01937	0.3732	11	rs9323353	0.7801	14	59704329	A	G	0.6268	0.998	0.981	1.014	-0.0024	0.0084	85934	401577	14	59704329	14	59704329	*	rs9323353	R	60171047	rs9323353	A	G	0.6318	0.0088	0.0018	7.8e-07	685963	60171047	59704329	14	59704329	14	59704329	*	R	0.285714	4.88889
14_59712216_A_C	rs10151833	14	59712216	A	C	-0.0001	1	0.983284	1.01626	0.3663	11	rs10151833	0.987	14	59712216	A	C	0.6337	1	0.984	1.017	0.0001	0.0085	85934	401577	14	59712216	14	59712216	*	rs10151833	M	60178934	rs10151833	A	C	0.6396	0.0078	0.0018	1.6e-05	690339	60178934	59712216	14	59712216	14	59712216	*	M	-0.0117647	4.33333
14_59712557_A_G	rs10131474	14	59712557	A	G	0.0003	1	0.984252	1.01729	0.3682	11	rs10131474	0.9671	14	59712557	A	G	0.6318	1	0.983	1.016	-0.0003	0.0085	85934	401577	14	59712557	14	59712557	*	rs10131474	R	60179275	rs10131474	A	G	0.6388	0.0077	0.0018	2.4e-05	690648	60179275	59712557	14	59712557	14	59712557	*	R	0.0352941	4.27778
14_59713229_C_G	rs1952036	14	59713229	C	G	0.0004	1	0.984252	1.01729	0.3681	6	rs1952036	0.9625	14	59713229	C	G	0.6319	1	0.983	1.016	-0.0004	0.0085	85934	401577	14	59713229	14	59713229	*	rs1952036	B	60179947	rs1952036	C	G	0.6383	0.0077	0.0018	1.9e-05	690900	60179947	59713229	14	59713229	14	59713229	*	B	0.0470588	4.27778
14_59715138_G_A	rs10151510	14	59715138	G	A	0.0004	1	0.984	1.017	0.3665	10	rs10151510	0.9621	14	59715138	A	G	0.3665	1	0.984	1.017	0.0004	0.0085	85934	401577	14	59715138	14	59715138	*	rs10151510	R	60181856	rs10151510	A	G	0.3608	-0.0079	0.0018	1.2e-05	691861	60181856	59715138	14	59715138	14	59715138	*	R	0.0470588	-4.38889
14_59718017_C_T	rs9323354	14	59718017	C	T	0.0008	1.001	0.984	1.018	0.3692	10	rs9323354	0.9213	14	59718017	T	C	0.3692	1.001	0.984	1.018	0.0008	0.0085	85934	401577	14	59718017	14	59718017	*	rs9323354	Y	60184735	rs9323354	T	C	0.3607	-0.008	0.0018	9.7e-06	691957	60184735	59718017	14	59718017	14	59718017	*	Y	0.0941176	-4.44444
14_59719642_T_C	rs9323355	14	59719642	T	C	0.0007	1.001	0.984252	1.01729	0.3665	11	rs9323355	0.9328	14	59719642	T	C	0.6335	0.999	0.983	1.016	-0.0007	0.0085	85934	401577	14	59719642	14	59719642	*	rs9323355	Y	60186360	rs9323355	T	C	0.6395	0.0078	0.0018	1.5e-05	692024	60186360	59719642	14	59719642	14	59719642	*	Y	0.0823529	4.33333
14_59719780_T_C	rs2350136	14	59719780	T	C	0.0008	1.001	0.984252	1.01729	0.3674	11	rs2350136	0.9253	14	59719780	T	C	0.6326	0.999	0.983	1.016	-0.0008	0.0084	85934	401577	14	59719780	14	59719780	*	rs2350136	Y	60186498	rs2350136	T	C	0.6394	0.0079	0.0018	1.3e-05	692286	60186498	59719780	14	59719780	14	59719780	*	Y	0.0952381	4.38889
14_59728423_C_A	rs12432408	14	59728423	C	A	-0.0002	1	0.983	1.017	0.3653	10	rs12432408	0.9847	14	59728423	A	C	0.3653	1	0.983	1.017	-0.0002	0.0085	85934	401577	14	59728423	14	59728423	*	rs12432408	V	60195141	rs12432408	A	C	0.3578	-0.0081	0.0018	7.4e-06	691509	60195141	59728423	14	59728423	14	59728423	*	V	-0.0235294	-4.5
14_59729435_A_T	rs10136152	14	59729435	A	T	0.0003	1	0.984252	1.01729	0.3685	6	rs10136152	0.9695	14	59729435	A	T	0.6315	1	0.983	1.016	-0.0003	0.0085	85934	401577	14	59729435	14	59729435	*	rs10136152	W	60196153	rs10136152	A	T	0.6413	0.008	0.0018	9e-06	691453	60196153	59729435	14	59729435	14	59729435	*	W	0.0352941	4.44444
14_59729516_T_G	rs1957994	14	59729516	T	G	-0.0002	1	0.983284	1.01626	0.3658	11	rs1957994	0.9842	14	59729516	T	G	0.6342	1	0.984	1.017	0.0002	0.0085	85934	401577	14	59729516	14	59729516	*	rs1957994	K	60196234	rs1957994	T	G	0.6418	0.0081	0.0018	7.1e-06	691285	60196234	59729516	14	59729516	14	59729516	*	K	-0.0235294	4.5
14_59730551_G_A	rs2350137	14	59730551	G	A	-0.0007	0.999	0.983	1.016	0.3665	10	rs2350137	0.9374	14	59730551	A	G	0.3665	0.999	0.983	1.016	-0.0007	0.0085	85934	401577	14	59730551	14	59730551	*	rs2350137	R	60197269	rs2350137	A	G	0.3583	-0.0081	0.0018	7.2e-06	691126	60197269	59730551	14	59730551	14	59730551	*	R	-0.0823529	-4.5
14_59731329_T_C	rs8007780	14	59731329	T	C	-0.0009	0.999001	0.982318	1.01626	0.3659	11	rs8007780	0.9158	14	59731329	T	C	0.6341	1.001	0.984	1.018	0.0009	0.0085	85934	401577	14	59731329	14	59731329	*	rs8007780	Y	60198047	rs8007780	T	C	0.6422	0.008	0.0018	1e-05	690493	60198047	59731329	14	59731329	14	59731329	*	Y	-0.105882	4.44444
14_59732850_T_C	rs1957995	14	59732850	T	C	0.0003	1	0.984252	1.01729	0.3689	11	rs1957995	0.9695	14	59732850	T	C	0.6311	1	0.983	1.016	-0.0003	0.0085	85934	401577	14	59732850	14	59732850	*	rs1957995	Y	60199568	rs1957995	T	C	0.6415	0.008	0.0018	1.1e-05	690486	60199568	59732850	14	59732850	14	59732850	*	Y	0.0352941	4.44444
14_59734296_T_C	rs8014898	14	59734296	T	C	0.0003	1	0.984252	1.01729	0.3689	11	rs8014898	0.9708	14	59734296	T	C	0.6311	1	0.983	1.016	-0.0003	0.0085	85934	401577	14	59734296	14	59734296	*	rs8014898	Y	60201014	rs8014898	T	C	0.6414	0.0079	0.0018	1.3e-05	690446	60201014	59734296	14	59734296	14	59734296	*	Y	0.0352941	4.38889
14_59740847_T_C	rs7147135	14	59740847	T	C	0.0007	1.001	0.984252	1.01729	0.3688	11	rs7147135	0.9357	14	59740847	T	C	0.6312	0.999	0.983	1.016	-0.0007	0.0085	85934	401577	14	59740847	14	59740847	*	rs7147135	Y	60207565	rs7147135	T	C	0.6401	0.008	0.0018	9.4e-06	690097	60207565	59740847	14	59740847	14	59740847	*	Y	0.0823529	4.44444
14_59742345_A_G	rs11847286	14	59742345	A	G	0.0018	1.002	0.985222	1.01833	0.3671	11	rs11847286	0.8305	14	59742345	A	G	0.6329	0.998	0.982	1.015	-0.0018	0.0085	85934	401577	14	59742345	14	59742345	*	rs11847286	R	60209063	rs11847286	A	G	0.6396	0.0081	0.0018	8.3e-06	690014	60209063	59742345	14	59742345	14	59742345	*	R	0.211765	4.5
14_59742470_A_G	rs10138254	14	59742470	A	G	0.0023	1.002	0.986193	1.01937	0.3685	11	rs10138254	0.7887	14	59742470	A	G	0.6315	0.998	0.981	1.014	-0.0023	0.0085	85934	401577	14	59742470	14	59742470	*	rs10138254	R	60209188	rs10138254	A	G	0.6394	0.008	0.0018	8.8e-06	690349	60209188	59742470	14	59742470	14	59742470	*	R	0.270588	4.44444
14_59742694_T_G	rs7159057	14	59742694	T	G	0.0011	1.001	0.984252	1.01833	0.3662	11	rs7159057	0.8937	14	59742694	T	G	0.6338	0.999	0.982	1.016	-0.0011	0.0085	85934	401577	14	59742694	14	59742694	*	rs7159057	D	60209412	rs7159057	T	G	0.6403	0.0081	0.0018	6.8e-06	691722	60209412	59742694	14	59742694	14	59742694	*	D	0.129412	4.5
14_59743160_C_T	rs11847592	14	59743160	C	T	0.0009	1.001	0.984	1.018	0.365	10	rs11847592	0.9131	14	59743160	T	C	0.365	1.001	0.984	1.018	0.0009	0.0085	85934	401577	14	59743160	14	59743160	*	rs11847592	Y	60209878	rs11847592	T	C	0.3595	-0.0082	0.0018	4.3e-06	691923	60209878	59743160	14	59743160	14	59743160	*	Y	0.105882	-4.55556
14_59744726_C_T	rs10150849	14	59744726	C	T	0.0015	1.002	0.985	1.018	0.3641	10	rs10150849	0.8618	14	59744726	T	C	0.3641	1.002	0.985	1.018	0.0015	0.0085	85934	401577	14	59744726	14	59744726	*	rs10150849	Y	60211444	rs10150849	T	C	0.3596	-0.0083	0.0018	3.2e-06	691671	60211444	59744726	14	59744726	14	59744726	*	Y	0.176471	-4.61111
14_59746657_G_A	rs12587247	14	59746657	G	A	0.002	1.002	0.985	1.019	0.363	10	rs12587247	0.8123	14	59746657	A	G	0.363	1.002	0.985	1.019	0.002	0.0085	85934	401577	14	59746657	14	59746657	*	rs12587247	R	60213375	rs12587247	A	G	0.3583	-0.0079	0.0018	1.9e-05	636928	60213375	59746657	14	59746657	14	59746657	*	R	0.235294	-4.38889
14_59751625_C_T	rs2147831	14	59751625	C	T	0.0042	1.004	0.988	1.021	0.3681	10	rs2147831	0.6167	14	59751625	T	C	0.3681	1.004	0.988	1.021	0.0042	0.0085	85934	401577	14	59751625	14	59751625	*	rs2147831	Y	60218343	rs2147831	T	C	0.3612	-0.0082	0.0018	3.9e-06	691961	60218343	59751625	14	59751625	14	59751625	*	Y	0.494118	-4.55556
14_59756259_G_A	rs8018516	14	59756259	G	A	0.0037	1.004	0.987	1.02	0.369	10	rs8018516	0.6591	14	59756259	A	G	0.369	1.004	0.987	1.02	0.0037	0.0084	85934	401577	14	59756259	14	59756259	*	rs8018516	R	60222977	rs8018516	A	G	0.3607	-0.0082	0.0018	4e-06	692249	60222977	59756259	14	59756259	14	59756259	*	R	0.440476	-4.55556
14_59761690_C_G	rs8007076	14	59761690	C	G	0.004	1.00402	0.987167	1.02041	0.369	6	rs8007076	0.6331	14	59761690	C	G	0.631	0.996	0.98	1.013	-0.004	0.0084	85934	401577	14	59761690	14	59761690	*	rs8007076	S	60228408	rs8007076	C	G	0.6396	0.0083	0.0018	4.5e-06	692261	60228408	59761690	14	59761690	14	59761690	*	S	0.47619	4.61111
14_59762130_A_G	rs6573283	14	59762130	A	G	0.004	1.00402	0.987167	1.02041	0.3694	11	rs6573283	0.6338	14	59762130	A	G	0.6306	0.996	0.98	1.013	-0.004	0.0084	85934	401577	14	59762130	14	59762130	*	rs6573283	R	60228848	rs6573283	A	G	0.6396	0.0082	0.0018	4.6e-06	692265	60228848	59762130	14	59762130	14	59762130	*	R	0.47619	4.55556
14_59762979_T_C	rs10135659	14	59762979	T	C	0.0033	1.00301	0.987167	1.02041	0.3654	11	rs10135659	0.6978	14	59762979	T	C	0.6346	0.997	0.98	1.013	-0.0033	0.0085	85934	401577	14	59762979	14	59762979	*	rs10135659	Y	60229697	rs10135659	T	C	0.6407	0.0082	0.0018	5.8e-06	684541	60229697	59762979	14	59762979	14	59762979	*	Y	0.388235	4.55556
14_59764102_G_C	rs8009507	14	59764102	G	C	0.0031	1.003	0.987	1.02	0.3678	5	rs8009507	0.7133	14	59764102	C	G	0.3678	1.003	0.987	1.02	0.0031	0.0085	85934	401577	14	59764102	14	59764102	*	rs8009507	S	60230820	rs8009507	C	G	0.3599	-0.0081	0.0018	7.8e-06	691823	60230820	59764102	14	59764102	14	59764102	*	S	0.364706	-4.5
14_59767384_G_T	rs10145080	14	59767384	G	T	0.003	1.003	0.987	1.02	0.3683	10	rs10145080	0.7245	14	59767384	T	G	0.3683	1.003	0.987	1.02	0.003	0.0084	85934	401577	14	59767384	14	59767384	*	rs10145080	B	60234102	rs10145080	T	G	0.3599	-0.0082	0.0018	5.9e-06	688833	60234102	59767384	14	59767384	14	59767384	*	B	0.357143	-4.55556
14_59767556_A_G	rs10145018	14	59767556	A	G	0.0016	1.002	0.985222	1.01833	0.3648	11	rs10145018	0.8456	14	59767556	A	G	0.6352	0.998	0.982	1.015	-0.0016	0.0085	85934	401577	14	59767556	14	59767556	*	rs10145018	R	60234274	rs10145018	A	G	0.6406	0.008	0.0018	9.4e-06	687945	60234274	59767556	14	59767556	14	59767556	*	R	0.188235	4.44444
14_59769183_C_T	rs7155725	14	59769183	C	T	0.0034	1.003	0.987	1.02	0.3683	10	rs7155725	0.685	14	59769183	T	C	0.3683	1.003	0.987	1.02	0.0034	0.0085	85934	401577	14	59769183	14	59769183	*	rs7155725	Y	60235901	rs7155725	T	C	0.3605	-0.0083	0.0018	5e-06	688768	60235901	59769183	14	59769183	14	59769183	*	Y	0.4	-4.61111
14_59771144_C_T	rs7146207	14	59771144	C	T	0.0025	1.003	0.986	1.019	0.3661	10	rs7146207	0.7677	14	59771144	T	C	0.3661	1.003	0.986	1.019	0.0025	0.0085	85934	401577	14	59771144	14	59771144	*	rs7146207	Y	60237862	rs7146207	T	C	0.3597	-0.0083	0.0018	4.1e-06	688676	60237862	59771144	14	59771144	14	59771144	*	Y	0.294118	-4.61111
14_59773607_A_G	rs7152594	14	59773607	A	G	0.0019	1.002	0.985222	1.01833	0.3677	11	rs7152594	0.8203	14	59773607	A	G	0.6323	0.998	0.982	1.015	-0.0019	0.0085	85934	401577	14	59773607	14	59773607	*	rs7152594	R	60240325	rs7152594	A	G	0.64	0.0083	0.0018	5.2e-06	688434	60240325	59773607	14	59773607	14	59773607	*	R	0.223529	4.61111
14_59774719_A_G	rs10498490	14	59774719	A	G	0.0016	1.002	0.985222	1.01833	0.3669	11	rs10498490	0.8523	14	59774719	A	G	0.6331	0.998	0.982	1.015	-0.0016	0.0085	85934	401577	14	59774719	14	59774719	*	rs10498490	R	60241437	rs10498490	A	G	0.6396	0.0083	0.0018	4e-06	688342	60241437	59774719	14	59774719	14	59774719	*	R	0.188235	4.61111
14_59776017_A_C	rs1952032	14	59776017	A	C	0.003	1.00301	0.986193	1.01937	0.3686	11	rs1952032	0.7249	14	59776017	A	C	0.6314	0.997	0.981	1.014	-0.003	0.0085	85934	401577	14	59776017	14	59776017	*	rs1952032	M	60242735	rs1952032	A	C	0.6392	0.0086	0.0018	1.9e-06	682406	60242735	59776017	14	59776017	14	59776017	*	M	0.352941	4.77778
14_59776055_C_G	rs11844804	14	59776055	C	G	0.0021	1.002	0.985222	1.01937	0.3644	6	rs11844804	0.8037	14	59776055	C	G	0.6356	0.998	0.981	1.015	-0.0021	0.0085	85934	401577	14	59776055	14	59776055	*	rs11844804	S	60242773	rs11844804	C	G	0.6403	0.0086	0.0018	2.4e-06	682196	60242773	59776055	14	59776055	14	59776055	*	S	0.247059	4.77778
14_59776876_A_T	rs17096614	14	59776876	A	T	0.0022	1.002	0.985222	1.01937	0.3643	6	rs17096614	0.7995	14	59776876	A	T	0.6357	0.998	0.981	1.015	-0.0022	0.0085	85934	401577	14	59776876	14	59776876	*	rs17096614	W	60243594	rs17096614	A	T	0.6403	0.0084	0.0018	3.6e-06	686797	60243594	59776876	14	59776876	14	59776876	*	W	0.258824	4.66667
14_59777032_C_T	rs17096617	14	59777032	C	T	0.002	1.002	0.985	1.019	0.3643	10	rs17096617	0.8137	14	59777032	T	C	0.3643	1.002	0.985	1.019	0.002	0.0085	85934	401577	14	59777032	14	59777032	*	rs17096617	Y	60243750	rs17096617	T	C	0.3597	-0.0084	0.0018	3.7e-06	686664	60243750	59777032	14	59777032	14	59777032	*	Y	0.235294	-4.66667
14_59777473_G_C	rs17096618	14	59777473	G	C	0.0016	1.002	0.985	1.018	0.3646	5	rs17096618	0.8459	14	59777473	C	G	0.3646	1.002	0.985	1.018	0.0016	0.0085	85934	401577	14	59777473	14	59777473	*	rs17096618	S	60244191	rs17096618	C	G	0.3597	-0.0084	0.0018	3.7e-06	686029	60244191	59777473	14	59777473	14	59777473	*	S	0.188235	-4.66667
14_59777729_T_C	rs12893956	14	59777729	T	C	0.0023	1.002	0.986193	1.01937	0.3655	11	rs12893956	0.7905	14	59777729	T	C	0.6345	0.998	0.981	1.014	-0.0023	0.0085	85934	401577	14	59777729	14	59777729	*	rs12893956	Y	60244447	rs12893956	T	C	0.64	0.0083	0.0018	4.7e-06	685752	60244447	59777729	14	59777729	14	59777729	*	Y	0.270588	4.61111
14_59778295_T_C	rs7140886	14	59778295	T	C	0.0023	1.002	0.986193	1.01937	0.3675	11	rs7140886	0.7843	14	59778295	T	C	0.6325	0.998	0.981	1.014	-0.0023	0.0085	85934	401577	14	59778295	14	59778295	*	rs7140886	Y	60245013	rs7140886	T	C	0.6399	0.0081	0.0018	8.6e-06	683825	60245013	59778295	14	59778295	14	59778295	*	Y	0.270588	4.5
14_59780444_A_G	rs6573284	14	59780444	A	G	0.0025	1.002	0.986193	1.01937	0.3669	11	rs6573284	0.7723	14	59780444	A	G	0.6331	0.998	0.981	1.014	-0.0025	0.0085	85934	401577	14	59780444	14	59780444	*	rs6573284	R	60247162	rs6573284	A	G	0.6406	0.0082	0.0018	6.4e-06	682490	60247162	59780444	14	59780444	14	59780444	*	R	0.294118	4.55556
14_59780566_T_C	rs8015726	14	59780566	T	C	0.003	1.00301	0.986193	1.01937	0.3659	11	rs8015726	0.7231	14	59780566	T	C	0.6341	0.997	0.981	1.014	-0.003	0.0085	85934	401577	14	59780566	14	59780566	*	rs8015726	Y	60247284	rs8015726	T	C	0.6403	0.0082	0.0018	7.6e-06	682195	60247284	59780566	14	59780566	14	59780566	*	Y	0.352941	4.55556
14_59894435_C_A	rs7401258	14	59894435	C	A	-0.0066	0.993	0.968	1.02	0.8846	10	rs7401258	0.6191	14	59894435	A	C	0.8846	0.993	0.968	1.02	-0.0066	0.0133	85934	401577	14	59894435	14	59894435	*	rs7401258	M	60361153	rs7401258	A	C	0.8828	-0.009	0.0025	0.00038	784727	60361153	59894435	14	59894435	14	59894435	*	M	-0.496241	-3.6
14_60151886_A_G	rs393170	14	60151886	A	G	-0.0005	0.999001	0.97371	1.02564	0.8834	11	rs393170	0.9722	14	60151886	A	G	0.1166	1.001	0.975	1.027	0.0005	0.0131	85934	401577	14	60151886	14	60151886	*	rs393170	R	60618604	rs393170	A	G	0.1201	0.0095	0.0025	0.00017	778089	60618604	60151886	14	60151886	14	60151886	*	R	-0.0381679	3.8
14_60372040_T_C	rs1254263	14	60372040	T	C	-0.008	0.992063	0.974659	1.00908	0.302	11	rs1254263	0.3669	14	60372040	T	C	0.698	1.008	0.991	1.026	0.008	0.0089	85934	401577	14	60372040	14	60372040	*	rs1254263	Y	60838758	rs1254263	T	C	0.711	-0.0068	0.0019	0.00038	692246	60838758	60372040	14	60372040	14	60372040	*	Y	-0.898876	-3.57895
14_60372455_A_T	rs1254264	14	60372455	A	T	-0.008	0.992063	0.974659	1.00908	0.3034	6	rs1254264	0.3675	14	60372455	A	T	0.6966	1.008	0.991	1.026	0.008	0.0089	85934	401577	14	60372455	14	60372455	*	rs1254264	W	60839173	rs1254264	A	T	0.7105	-0.0067	0.0019	0.00046	692312	60839173	60372455	14	60372455	14	60372455	*	W	-0.898876	-3.52632
14_60375673_A_G	rs1254268	14	60375673	A	G	-0.0078	0.992063	0.974659	1.0101	0.3021	11	rs1254268	0.3801	14	60375673	A	G	0.6979	1.008	0.99	1.026	0.0078	0.0089	85934	401577	14	60375673	14	60375673	*	rs1254268	R	60842391	rs1254268	A	G	0.7111	-0.0068	0.0019	0.00037	692323	60842391	60375673	14	60375673	14	60375673	*	R	-0.876404	-3.57895
14_60376683_C_T	rs1254271	14	60376683	C	T	-0.0078	0.992	0.975	1.01	0.3035	10	rs1254271	0.3788	14	60376683	T	C	0.3035	0.992	0.975	1.01	-0.0078	0.0089	85934	401577	14	60376683	14	60376683	*	rs1254271	Y	60843401	rs1254271	T	C	0.2895	0.0067	0.0019	0.00044	692390	60843401	60376683	14	60376683	14	60376683	*	Y	-0.876404	3.52632
14_60376775_G_A	rs1254272	14	60376775	G	A	-0.0077	0.992	0.975	1.01	0.3035	10	rs1254272	0.3861	14	60376775	A	G	0.3035	0.992	0.975	1.01	-0.0077	0.0089	85934	401577	14	60376775	14	60376775	*	rs1254272	R	60843493	rs1254272	A	G	0.2895	0.0067	0.0019	0.00045	692393	60843493	60376775	14	60376775	14	60376775	*	R	-0.865169	3.52632
14_60410916_T_G	rs1314343	14	60410916	T	G	-0.0071	0.993049	0.97561	1.0101	0.3037	11	rs1314343	0.4251	14	60410916	T	G	0.6963	1.007	0.99	1.025	0.0071	0.0088	85934	401577	14	60410916	14	60410916	*	rs1314343	K	60877634	rs1314343	T	G	0.7105	-0.0067	0.0019	0.00039	692197	60877634	60410916	14	60410916	14	60410916	*	K	-0.806818	-3.52632
14_60420256_C_A	rs1254304	14	60420256	C	A	-0.0073	0.993	0.976	1.01	0.3037	10	rs1254304	0.4075	14	60420256	A	C	0.3037	0.993	0.976	1.01	-0.0073	0.0088	85934	401577	14	60420256	14	60420256	*	rs1254304	M	60886974	rs1254304	A	C	0.2895	0.0067	0.0019	0.00039	692189	60886974	60420256	14	60420256	14	60420256	*	M	-0.829545	3.52632
14_60430061_G_A	rs1254315	14	60430061	G	A	-0.0071	0.993	0.976	1.01	0.3037	10	rs1254315	0.4216	14	60430061	A	G	0.3037	0.993	0.976	1.01	-0.0071	0.0088	85934	401577	14	60430061	14	60430061	*	rs1254315	R	60896779	rs1254315	A	G	0.2895	0.0068	0.0019	0.00037	691970	60896779	60430061	14	60430061	14	60430061	*	R	-0.806818	3.57895
14_60435580_T_A	rs1269027	14	60435580	T	A	-0.0074	0.993	0.976	1.01	0.3033	5	rs1269027	0.4009	14	60435580	A	T	0.3033	0.993	0.976	1.01	-0.0074	0.0088	85934	401577	14	60435580	14	60435580	*	rs1269027	W	60902298	rs1269027	A	T	0.2896	0.007	0.0019	0.00026	691826	60902298	60435580	14	60435580	14	60435580	*	W	-0.840909	3.68421
14_60449519_A_G	rs1254331	14	60449519	A	G	-0.0041	0.996016	0.979432	1.01317	0.3183	11	rs1254331	0.6375	14	60449519	A	G	0.6817	1.004	0.987	1.021	0.0041	0.0087	85934	401577	14	60449519	14	60449519	*	rs1254331	R	60916237	rs1254331	A	G	0.6949	-0.0066	0.0019	0.00045	691950	60916237	60449519	14	60449519	14	60449519	*	R	-0.471264	-3.47368
14_60453807_A_T	rs1254337	14	60453807	A	T	-0.0042	0.996016	0.979432	1.01317	0.3185	6	rs1254337	0.6294	14	60453807	A	T	0.6815	1.004	0.987	1.021	0.0042	0.0087	85934	401577	14	60453807	14	60453807	*	rs1254337	W	60920525	rs1254337	A	T	0.6952	-0.0066	0.0019	0.00044	691982	60920525	60453807	14	60453807	14	60453807	*	W	-0.482759	-3.47368
14_60504419_T_C	rs1018533	14	60504419	T	C	0.004	1.00402	0.987167	1.02145	0.6799	11	rs1018533	0.6456	14	60504419	T	C	0.3201	0.996	0.979	1.013	-0.004	0.0087	85934	401577	14	60504419	14	60504419	*	rs1018533	Y	60971137	rs1018533	T	C	0.3049	0.0066	0.0019	0.00049	691979	60971137	60504419	14	60504419	14	60504419	*	Y	0.45977	3.47368
14_60516369_C_A	rs12436579	14	60516369	C	A	0.0074	1.007	0.99	1.025	0.6951	10	rs12436579	0.4062	14	60516369	A	C	0.6951	1.007	0.99	1.025	0.0074	0.0089	85934	401577	14	60516369	14	60516369	*	rs12436579	M	60983087	rs12436579	A	C	0.7096	-0.0069	0.0019	0.00028	692096	60983087	60516369	14	60516369	14	60516369	*	M	0.831461	-3.63158
14_61778473_G_A	rs8004229	14	61778473	G	A	-0.0146	0.986	0.961	1.011	0.111	10	rs8004229	0.2645	14	61778473	A	G	0.111	0.986	0.961	1.011	-0.0146	0.0131	85934	401577	14	61778473	14	61778473	*	rs8004229	R	62245191	rs8004229	A	G	0.1066	0.0112	0.0028	7.9e-05	680278	62245191	61778473	14	61778473	14	61778473	*	R	-1.1145	4
14_61781807_C_T	rs8021670	14	61781807	C	T	-0.0149	0.985	0.96	1.011	0.1113	10	rs8021670	0.2528	14	61781807	T	C	0.1113	0.985	0.96	1.011	-0.0149	0.013	85934	401577	14	61781807	14	61781807	*	rs8021670	Y	62248525	rs8021670	T	C	0.1066	0.0111	0.0027	3.7e-05	772048	62248525	61781807	14	61781807	14	61781807	*	Y	-1.14615	4.11111
14_61792342_G_A	rs10483747	14	61792342	G	A	-0.0142	0.986	0.961	1.012	0.1112	10	rs10483747	0.2759	14	61792342	A	G	0.1112	0.986	0.961	1.012	-0.0142	0.0131	85934	401577	14	61792342	14	61792342	*	rs10483747	R	62259060	rs10483747	A	G	0.1066	0.0113	0.0028	6.4e-05	680362	62259060	61792342	14	61792342	14	61792342	*	R	-1.08397	4.03571
14_61804101_C_T	rs10148477	14	61804101	C	T	-0.0065	0.994	0.97	1.017	0.133	10	rs10148477	0.5907	14	61804101	T	C	0.133	0.994	0.97	1.017	-0.0065	0.0121	85934	401577	14	61804101	14	61804101	*	rs10148477	Y	62270819	rs10148477	T	C	0.1238	0.0092	0.0026	0.00048	689364	62270819	61804101	14	61804101	14	61804101	*	Y	-0.53719	3.53846
14_61808823_A_T	rs7141444	14	61808823	A	T	-0.0139	0.986193	0.961538	1.01215	0.1117	6	rs7141444	0.2878	14	61808823	A	T	0.8883	1.014	0.988	1.04	0.0139	0.013	85934	401577	14	61808823	14	61808823	*	rs7141444	W	62275541	rs7141444	A	T	0.8935	-0.0112	0.0028	6.9e-05	692287	62275541	61808823	14	61808823	14	61808823	*	W	-1.06923	-4
14_61892129_C_T	rs217667	14	61892129	C	T	-0.0026	0.997	0.979	1.016	0.2353	10	rs217667	0.7832	14	61892129	T	C	0.2353	0.997	0.979	1.016	-0.0026	0.0096	85934	401577	14	61892129	14	61892129	*	rs217667	Y	62358847	rs217667	T	C	0.2483	0.0133	0.0019	3.6e-12	792046	62358847	61892129	14	61892129	14	61892129	*	Y	-0.270833	7
14_61892228_T_C	rs11845078	14	61892228	T	C	0.0281	1.02881	1.0101	1.04712	0.2813	11	rs11845078	0.001812	14	61892228	T	C	0.7187	0.972	0.955	0.99	-0.0281	0.009	85934	401577	14	61892228	14	61892228	*	rs11845078	Y	62358946	rs11845078	T	C	0.7142	0.0079	0.0019	4.3e-05	692244	62358946	61892228	14	61892228	14	61892228	*	Y	3.12222	4.15789
14_61892323_C_T	rs7148769	14	61892323	C	T	-0.0046	0.995	0.976	1.016	0.1991	10	rs7148769	0.6542	14	61892323	T	C	0.1991	0.995	0.976	1.016	-0.0046	0.0102	85934	401577	14	61892323	14	61892323	*	rs7148769	Y	62359041	rs7148769	T	C	0.2091	0.0136	0.0021	1.4e-10	689468	62359041	61892323	14	61892323	14	61892323	*	Y	-0.45098	6.47619
14_61893746_A_G	rs217671	14	61893746	A	G	-0.0063	0.994036	0.97561	1.01215	0.2639	11	rs217671	0.4921	14	61893746	A	G	0.7361	1.006	0.988	1.025	0.0063	0.0092	85934	401577	14	61893746	14	61893746	*	rs217671	R	62360464	rs217671	A	G	0.7281	-0.0144	0.0019	1.3e-13	691456	62360464	61893746	14	61893746	14	61893746	*	R	-0.684783	-7.57895
14_61894782_A_G	rs2274070	14	61894782	A	G	-0.0077	0.992063	0.97371	1.01112	0.2229	11	rs2274070	0.4282	14	61894782	A	G	0.7771	1.008	0.989	1.027	0.0077	0.0098	85934	401577	14	61894782	14	61894782	*	rs2274070	R	62361500	rs2274070	A	G	0.7691	-0.0138	0.0021	2.1e-11	689453	62361500	61894782	14	61894782	14	61894782	*	R	-0.785714	-6.57143
14_61895245_T_A	rs2296179	14	61895245	T	A	0.0264	1.027	1.009	1.045	0.2852	5	rs2296179	0.003294	14	61895245	A	T	0.2852	1.027	1.009	1.045	0.0264	0.009	85934	401577	14	61895245	14	61895245	*	rs2296179	W	62361963	rs2296179	A	T	0.2909	-0.0082	0.0019	1.9e-05	688004	62361963	61895245	14	61895245	14	61895245	*	W	2.93333	-4.31579
14_61897070_A_C	rs7142242	14	61897070	A	C	0.0259	1.02669	1.00806	1.04493	0.2598	11	rs7142242	0.005135	14	61897070	A	C	0.7402	0.974	0.957	0.992	-0.0259	0.0093	85934	401577	14	61897070	14	61897070	*	rs7142242	M	62363788	rs7142242	A	C	0.7364	0.0073	0.002	0.00021	687962	62363788	61897070	14	61897070	14	61897070	*	M	2.78495	3.65
14_61899817_A_G	rs11158366	14	61899817	A	G	-0.0079	0.992063	0.97371	1.01112	0.2352	11	rs11158366	0.4079	14	61899817	A	G	0.7648	1.008	0.989	1.027	0.0079	0.0096	85934	401577	14	61899817	14	61899817	*	rs11158366	R	62366535	rs11158366	A	G	0.7568	-0.0122	0.002	1.5e-09	690054	62366535	61899817	14	61899817	14	61899817	*	R	-0.822917	-6.1
14_61900125_A_G	rs17099310	14	61900125	A	G	0.0244	1.02459	1.00604	1.04384	0.2584	11	rs17099310	0.00859	14	61900125	A	G	0.7416	0.976	0.958	0.994	-0.0244	0.0093	85934	401577	14	61900125	14	61900125	*	rs17099310	R	62366843	rs17099310	A	G	0.7374	0.0075	0.002	0.00015	680414	62366843	61900125	14	61900125	14	61900125	*	R	2.62366	3.75
14_61905235_C_T	rs10483748	14	61905235	C	T	0.0281	1.028	1.01	1.047	0.2556	10	rs10483748	0.002518	14	61905235	T	C	0.2556	1.028	1.01	1.047	0.0281	0.0093	85934	401577	14	61905235	14	61905235	*	rs10483748	Y	62371953	rs10483748	T	C	0.2611	-0.0073	0.0019	0.0001	791005	62371953	61905235	14	61905235	14	61905235	*	Y	3.02151	-3.84211
14_61916677_G_A	rs217640	14	61916677	G	A	0.0187	1.019	1.003	1.035	0.4138	10	rs217640	0.02349	14	61916677	A	G	0.4138	1.019	1.003	1.035	0.0187	0.0082	85934	401577	14	61916677	14	61916677	*	rs217640	R	62383395	rs217640	A	G	0.4172	-0.0066	0.0018	0.00018	685102	62383395	61916677	14	61916677	14	61916677	*	R	2.28049	-3.66667
14_61917242_A_G	rs217639	14	61917242	A	G	0.0195	1.01937	1.00301	1.03627	0.3889	11	rs217639	0.01929	14	61917242	A	G	0.6111	0.981	0.965	0.997	-0.0195	0.0083	85934	401577	14	61917242	14	61917242	*	rs217639	R	62383960	rs217639	A	G	0.6043	0.007	0.0018	7.8e-05	684357	62383960	61917242	14	61917242	14	61917242	*	R	2.3494	3.88889
14_61928189_T_C	rs17256492	14	61928189	T	C	-0.0114	0.98912	0.969932	1.00806	0.2198	11	rs17256492	0.249	14	61928189	T	C	0.7802	1.011	0.992	1.031	0.0114	0.0099	85934	401577	14	61928189	14	61928189	*	rs17256492	Y	62394907	rs17256492	T	C	0.7784	-0.0117	0.0021	3e-08	682825	62394907	61928189	14	61928189	14	61928189	*	Y	-1.15152	-5.57143
14_61929155_A_T	rs10132226	14	61929155	A	T	-0.0119	0.988142	0.968992	1.00705	0.2195	6	rs10132226	0.2292	14	61929155	A	T	0.7805	1.012	0.993	1.032	0.0119	0.0099	85934	401577	14	61929155	14	61929155	*	rs10132226	W	62395873	rs10132226	A	T	0.7781	-0.0121	0.0021	1.2e-08	682662	62395873	61929155	14	61929155	14	61929155	*	W	-1.20202	-5.7619
14_61958892_C_A	rs10131905	14	61958892	C	A	-0.0118	0.988	0.972	1.005	0.3897	10	rs10131905	0.158	14	61958892	A	C	0.3897	0.988	0.972	1.005	-0.0118	0.0084	85934	401577	14	61958892	14	61958892	*	rs10131905	M	62425610	rs10131905	A	C	0.3846	0.0077	0.0019	7.9e-05	522879	62425610	61958892	14	61958892	14	61958892	*	M	-1.40476	4.05263
14_61967509_G_T	rs2353246	14	61967509	G	T	-0.0119	0.988	0.972	1.004	0.3906	10	rs2353246	0.1529	14	61967509	T	G	0.3906	0.988	0.972	1.004	-0.0119	0.0083	85934	401577	14	61967509	14	61967509	*	rs2353246	K	62434227	rs2353246	T	G	0.3807	0.0071	0.0018	6.8e-05	688777	62434227	61967509	14	61967509	14	61967509	*	K	-1.43373	3.94444
14_61969384_T_C	rs10139202	14	61969384	T	C	-0.0121	0.988142	0.971817	1.00402	0.3924	11	rs10139202	0.1457	14	61969384	T	C	0.6076	1.012	0.996	1.029	0.0121	0.0083	85934	401577	14	61969384	14	61969384	*	rs10139202	Y	62436102	rs10139202	T	C	0.6179	-0.0068	0.0018	0.00012	688714	62436102	61969384	14	61969384	14	61969384	*	Y	-1.45783	-3.77778
14_61972322_C_G	rs12433405	14	61972322	C	G	-0.0082	0.992063	0.972763	1.01215	0.2043	6	rs12433405	0.4203	14	61972322	C	G	0.7957	1.008	0.988	1.028	0.0082	0.0101	85934	401577	14	61972322	14	61972322	*	rs12433405	S	62439040	rs12433405	C	G	0.7984	-0.0076	0.0022	0.00048	671554	62439040	61972322	14	61972322	14	61972322	*	S	-0.811881	-3.45455
14_61973364_C_T	rs3916620	14	61973364	C	T	-0.0125	0.988	0.972	1.004	0.3933	10	rs3916620	0.1336	14	61973364	T	C	0.3933	0.988	0.972	1.004	-0.0125	0.0083	85934	401577	14	61973364	14	61973364	*	rs3916620	Y	62440082	rs3916620	T	C	0.3837	0.0066	0.0018	0.00018	689689	62440082	61973364	14	61973364	14	61973364	*	Y	-1.50602	3.66667
14_61975737_C_G	rs9323378	14	61975737	C	G	-0.013	0.987167	0.970874	1.00301	0.3952	6	rs9323378	0.118	14	61975737	C	G	0.6048	1.013	0.997	1.03	0.013	0.0083	85934	401577	14	61975737	14	61975737	*	rs9323378	S	62442455	rs9323378	C	G	0.6157	-0.0065	0.0018	0.00024	689513	62442455	61975737	14	61975737	14	61975737	*	S	-1.56627	-3.61111
14_61985836_C_G	rs8010812	14	61985836	C	G	-0.0095	0.990099	0.974659	1.00705	0.4398	6	rs8010812	0.2448	14	61985836	C	G	0.5602	1.01	0.993	1.026	0.0095	0.0082	85934	401577	14	61985836	14	61985836	*	rs8010812	S	62452554	rs8010812	C	G	0.5452	-0.0065	0.0017	0.00018	689383	62452554	61985836	14	61985836	14	61985836	*	S	-1.15854	-3.82353
14_61989229_G_T	rs11158369	14	61989229	G	T	-0.0112	0.989	0.971	1.007	0.2783	10	rs11158369	0.217	14	61989229	T	G	0.2783	0.989	0.971	1.007	-0.0112	0.0091	85934	401577	14	61989229	14	61989229	*	rs11158369	K	62455947	rs11158369	T	G	0.2777	0.0089	0.0019	4.9e-06	688025	62455947	61989229	14	61989229	14	61989229	*	K	-1.23077	4.68421
14_61993089_T_C	rs1959325	14	61993089	T	C	-0.0083	0.992063	0.972763	1.01112	0.2114	11	rs1959325	0.4044	14	61993089	T	C	0.7886	1.008	0.989	1.028	0.0083	0.01	85934	401577	14	61993089	14	61993089	*	rs1959325	Y	62459807	rs1959325	T	C	0.7927	-0.0077	0.0021	0.0003	692055	62459807	61993089	14	61993089	14	61993089	*	Y	-0.83	-3.66667
14_61996496_C_T	rs1889806	14	61996496	C	T	-0.0103	0.99	0.974	1.006	0.4046	10	rs1889806	0.2121	14	61996496	T	C	0.4046	0.99	0.974	1.006	-0.0103	0.0083	85934	401577	14	61996496	14	61996496	*	rs1889806	Y	62463214	rs1889806	T	C	0.392	0.0067	0.0018	0.00014	692483	62463214	61996496	14	61996496	14	61996496	*	Y	-1.24096	3.72222
14_62001715_A_G	rs4902094	14	62001715	A	G	-0.0135	0.986193	0.970874	1.00301	0.4327	11	rs4902094	0.09864	14	62001715	A	G	0.5673	1.014	0.997	1.03	0.0135	0.0082	85934	401577	14	62001715	14	62001715	*	rs4902094	R	62468433	rs4902094	A	G	0.5784	-0.0063	0.0017	0.00028	689919	62468433	62001715	14	62001715	14	62001715	*	R	-1.64634	-3.70588
14_62005311_G_A	rs1959329	14	62005311	G	A	-0.0135	0.987	0.971	1.003	0.4301	10	rs1959329	0.09858	14	62005311	A	G	0.4301	0.987	0.971	1.003	-0.0135	0.0082	85934	401577	14	62005311	14	62005311	*	rs1959329	R	62472029	rs1959329	A	G	0.419	0.0062	0.0018	0.00039	688351	62472029	62005311	14	62005311	14	62005311	*	R	-1.64634	3.44444
14_62008171_C_T	rs1959332	14	62008171	C	T	-0.0131	0.987	0.971	1.003	0.4297	10	rs1959332	0.1092	14	62008171	T	C	0.4297	0.987	0.971	1.003	-0.0131	0.0082	85934	401577	14	62008171	14	62008171	*	rs1959332	Y	62474889	rs1959332	T	C	0.4198	0.0062	0.0017	0.00036	688098	62474889	62008171	14	62008171	14	62008171	*	Y	-1.59756	3.64706
14_62008393_A_G	rs1959333	14	62008393	A	G	-0.0122	0.988142	0.971817	1.00402	0.4318	11	rs1959333	0.1377	14	62008393	A	G	0.5682	1.012	0.996	1.029	0.0122	0.0082	85934	401577	14	62008393	14	62008393	*	rs1959333	R	62475111	rs1959333	A	G	0.5797	-0.0063	0.0017	0.00028	687960	62475111	62008393	14	62008393	14	62008393	*	R	-1.4878	-3.70588
14_62009097_C_T	rs2353771	14	62009097	C	T	-0.0096	0.99	0.975	1.006	0.4757	10	rs2353771	0.2384	14	62009097	T	C	0.4757	0.99	0.975	1.006	-0.0096	0.0081	85934	401577	14	62009097	14	62009097	*	rs2353771	Y	62475815	rs2353771	T	C	0.4644	0.0063	0.0017	0.00028	687231	62475815	62009097	14	62009097	14	62009097	*	Y	-1.18519	3.70588
14_62010372_A_T	rs1953545	14	62010372	A	T	-0.0094	0.99108	0.97371	1.00806	0.2865	6	rs1953545	0.2974	14	62010372	A	T	0.7135	1.009	0.992	1.027	0.0094	0.009	85934	401577	14	62010372	14	62010372	*	rs1953545	W	62477090	rs1953545	A	T	0.7171	-0.0088	0.0019	5.2e-06	687056	62477090	62010372	14	62010372	14	62010372	*	W	-1.04444	-4.63158
14_62010479_T_A	rs1953546	14	62010479	T	A	-0.0119	0.988	0.972	1.004	0.431	5	rs1953546	0.1469	14	62010479	A	T	0.431	0.988	0.972	1.004	-0.0119	0.0082	85934	401577	14	62010479	14	62010479	*	rs1953546	W	62477197	rs1953546	A	T	0.4191	0.0062	0.0017	0.00035	687796	62477197	62010479	14	62010479	14	62010479	*	W	-1.45122	3.64706
14_62010852_G_A	rs12589724	14	62010852	G	A	-0.01	0.99	0.974	1.006	0.475	10	rs12589724	0.218	14	62010852	A	G	0.475	0.99	0.974	1.006	-0.01	0.0081	85934	401577	14	62010852	14	62010852	*	rs12589724	R	62477570	rs12589724	A	G	0.4631	0.0061	0.0017	0.00041	681083	62477570	62010852	14	62010852	14	62010852	*	R	-1.23457	3.58824
14_62013233_A_G	rs1959335	14	62013233	A	G	-0.0124	0.988142	0.971817	1.00402	0.4329	11	rs1959335	0.1303	14	62013233	A	G	0.5671	1.012	0.996	1.029	0.0124	0.0082	85934	401577	14	62013233	14	62013233	*	rs1959335	R	62479951	rs1959335	A	G	0.5799	-0.0065	0.0017	0.00018	687611	62479951	62013233	14	62013233	14	62013233	*	R	-1.5122	-3.82353
14_62014190_C_T	rs8012138	14	62014190	C	T	-0.0106	0.989	0.974	1.005	0.474	10	rs8012138	0.1903	14	62014190	T	C	0.474	0.989	0.974	1.005	-0.0106	0.0081	85934	401577	14	62014190	14	62014190	*	rs8012138	Y	62480908	rs8012138	T	C	0.4637	0.0064	0.0017	0.00026	678781	62480908	62014190	14	62014190	14	62014190	*	Y	-1.30864	3.76471
14_62014345_A_G	rs12891086	14	62014345	A	G	-0.0114	0.98912	0.972763	1.00503	0.4019	11	rs12891086	0.1694	14	62014345	A	G	0.5981	1.011	0.995	1.028	0.0114	0.0083	85934	401577	14	62014345	14	62014345	*	rs12891086	D	62481063	rs12891086	A	G	0.6086	-0.0075	0.0018	2.4e-05	681133	62481063	62014345	14	62014345	14	62014345	*	D	-1.37349	-4.16667
14_62014419_T_C	rs12892486	14	62014419	T	C	-0.0112	0.98912	0.972763	1.00503	0.4018	11	rs12892486	0.1755	14	62014419	T	C	0.5982	1.011	0.995	1.028	0.0112	0.0083	85934	401577	14	62014419	14	62014419	*	rs12892486	Y	62481137	rs12892486	T	C	0.6086	-0.0072	0.0018	4.6e-05	681378	62481137	62014419	14	62014419	14	62014419	*	Y	-1.3494	-4
14_62015750_A_T	rs7160998	14	62015750	A	T	-0.0097	0.990099	0.974659	1.00705	0.3937	6	rs7160998	0.245	14	62015750	A	T	0.6063	1.01	0.993	1.026	0.0097	0.0083	85934	401577	14	62015750	14	62015750	*	rs7160998	W	62482468	rs7160998	A	T	0.616	-0.0069	0.0018	9.7e-05	687169	62482468	62015750	14	62015750	14	62015750	*	W	-1.16867	-3.83333
14_62016037_C_T	rs7161566	14	62016037	C	T	-0.0041	0.996	0.977	1.016	0.2107	10	rs7161566	0.6787	14	62016037	T	C	0.2107	0.996	0.977	1.016	-0.0041	0.01	85934	401577	14	62016037	14	62016037	*	rs7161566	Y	62482755	rs7161566	T	C	0.2062	0.0083	0.0022	0.00011	675095	62482755	62016037	14	62016037	14	62016037	*	Y	-0.41	3.77273
14_62016161_A_C	rs7161726	14	62016161	A	C	-0.0082	0.992063	0.97561	1.00806	0.4082	11	rs7161726	0.3216	14	62016161	A	C	0.5918	1.008	0.992	1.025	0.0082	0.0083	85934	401577	14	62016161	14	62016161	*	rs7161726	M	62482879	rs7161726	A	C	0.603	-0.0064	0.0018	0.00032	685771	62482879	62016161	14	62016161	14	62016161	*	M	-0.987952	-3.55556
14_62016204_A_G	rs7140130	14	62016204	A	G	-0.0083	0.992063	0.97561	1.00806	0.4078	11	rs7140130	0.3153	14	62016204	A	G	0.5922	1.008	0.992	1.025	0.0083	0.0083	85934	401577	14	62016204	14	62016204	*	rs7140130	R	62482922	rs7140130	A	G	0.6031	-0.0067	0.0018	0.00015	681017	62482922	62016204	14	62016204	14	62016204	*	R	-1	-3.72222
14_62069968_G_A	rs8018978	14	62069968	G	A	-0.003	0.997	0.98	1.014	0.3203	10	rs8018978	0.7319	14	62069968	A	G	0.3203	0.997	0.98	1.014	-0.003	0.0087	85934	401577	14	62069968	14	62069968	*	rs8018978	R	62536686	rs8018978	A	G	0.3134	-0.0083	0.0019	8.9e-06	684228	62536686	62069968	14	62069968	14	62069968	*	R	-0.344828	-4.36842
14_62070230_G_A	rs9323381	14	62070230	G	A	-0.0007	0.999	0.983	1.016	0.3451	10	rs9323381	0.9335	14	62070230	A	G	0.3451	0.999	0.983	1.016	-0.0007	0.0085	85934	401577	14	62070230	14	62070230	*	rs9323381	R	62536948	rs9323381	A	G	0.3388	-0.0066	0.0018	0.00032	682879	62536948	62070230	14	62070230	14	62070230	*	R	-0.0823529	-3.66667
14_62070329_A_G	rs9323382	14	62070329	A	G	-0.007	0.993049	0.972763	1.01317	0.1889	11	rs9323382	0.4995	14	62070329	A	G	0.8111	1.007	0.987	1.028	0.007	0.0104	85934	401577	14	62070329	14	62070329	*	rs9323382	R	62537047	rs9323382	A	G	0.8143	0.0102	0.0022	4.1e-06	690506	62537047	62070329	14	62070329	14	62070329	*	R	-0.673077	4.63636
14_62070936_C_G	rs10129712	14	62070936	C	G	0.0037	1.00402	0.987167	1.02041	0.3865	6	rs10129712	0.6616	14	62070936	C	G	0.6135	0.996	0.98	1.013	-0.0037	0.0084	85934	401577	14	62070936	14	62070936	*	rs10129712	S	62537654	rs10129712	C	G	0.6225	0.007	0.0018	9.4e-05	681434	62537654	62070936	14	62070936	14	62070936	*	S	0.440476	3.88889
14_62072243_A_G	rs1892049	14	62072243	A	G	-0.0066	0.993049	0.97371	1.01317	0.1895	11	rs1892049	0.5234	14	62072243	A	G	0.8105	1.007	0.987	1.027	0.0066	0.0103	85934	401577	14	62072243	14	62072243	*	rs1892049	R	62538961	rs1892049	A	G	0.8129	0.0101	0.0022	5e-06	691948	62538961	62072243	14	62072243	14	62072243	*	R	-0.640777	4.59091
14_62072560_C_A	rs10135922	14	62072560	C	A	-0.0086	0.991	0.974	1.009	0.2756	10	rs10135922	0.3442	14	62072560	A	C	0.2756	0.991	0.974	1.009	-0.0086	0.0091	85934	401577	14	62072560	14	62072560	*	rs10135922	H	62539278	rs10135922	A	C	0.2699	-0.0107	0.0019	4.2e-08	688168	62539278	62072560	14	62072560	14	62072560	*	H	-0.945055	-5.63158
14_62072914_T_C	rs10148417	14	62072914	T	C	-0.0063	0.994036	0.97371	1.0142	0.1913	11	rs10148417	0.5416	14	62072914	T	C	0.8087	1.006	0.986	1.027	0.0063	0.0103	85934	401577	14	62072914	14	62072914	*	rs10148417	Y	62539632	rs10148417	T	C	0.8119	0.0098	0.0022	7.7e-06	692342	62539632	62072914	14	62072914	14	62072914	*	Y	-0.61165	4.45455
14_62073000_G_A	rs10136491	14	62073000	G	A	-0.0104	0.99	0.972	1.008	0.2682	10	rs10136491	0.2579	14	62073000	A	G	0.2682	0.99	0.972	1.008	-0.0104	0.0092	85934	401577	14	62073000	14	62073000	*	rs10136491	R	62539718	rs10136491	A	G	0.262	-0.0105	0.002	8e-08	688211	62539718	62073000	14	62073000	14	62073000	*	R	-1.13043	-5.25
14_62073580_G_T	rs7148410	14	62073580	G	T	-0.0029	0.997	0.98	1.014	0.3387	10	rs7148410	0.74	14	62073580	T	G	0.3387	0.997	0.98	1.014	-0.0029	0.0086	85934	401577	14	62073580	14	62073580	*	rs7148410	K	62540298	rs7148410	T	G	0.3316	-0.0071	0.0019	0.00013	680369	62540298	62073580	14	62073580	14	62073580	*	K	-0.337209	-3.73684
14_62118771_A_G	rs2275872	14	62118771	A	G	-0.0019	0.998004	0.981354	1.01523	0.6314	11	rs2275872	0.823	14	62118771	A	G	0.3686	1.002	0.985	1.019	0.0019	0.0085	85934	401577	14	62118771	14	62118771	*	rs2275872	R	62585489	rs2275872	A	G	0.3583	0.0086	0.0017	4.4e-07	778241	62585489	62118771	14	62118771	14	62118771	*	R	-0.223529	5.05882
14_62121898_G_C	rs10147559	14	62121898	G	C	-0.0181	0.982	0.966	0.998	0.3939	5	rs10147559	0.02963	14	62121898	C	G	0.3939	0.982	0.966	0.998	-0.0181	0.0083	85934	401577	14	62121898	14	62121898	*	rs10147559	S	62588616	rs10147559	C	G	0.4052	-0.0075	0.0018	2.3e-05	679110	62588616	62121898	14	62121898	14	62121898	*	S	-2.18072	-4.16667
14_62123180_T_A	rs11847961	14	62123180	T	A	0.0314	1.032	0.998	1.067	0.0611	5	rs11847961	0.0639	14	62123180	A	T	0.0611	1.032	0.998	1.067	0.0314	0.0169	85934	401577	14	62123180	14	62123180	*	rs11847961	W	62589898	rs11847961	A	T	0.06075	-0.0145	0.0037	7.1e-05	691520	62589898	62123180	14	62123180	14	62123180	*	W	1.85799	-3.91892
14_62123615_A_C	rs7153597	14	62123615	A	C	0.0335	1.03413	0.998004	1.07181	0.0522	11	rs7153597	0.06595	14	62123615	A	C	0.9478	0.967	0.933	1.002	-0.0335	0.0182	85934	401577	14	62123615	14	62123615	*	rs7153597	M	62590333	rs7153597	A	C	0.94697	0.0163	0.0039	2.8e-05	692198	62590333	62123615	14	62123615	14	62123615	*	M	1.84066	4.17949
14_62123947_G_A	rs7154760	14	62123947	G	A	0.0311	1.032	0.998	1.066	0.0611	10	rs7154760	0.06558	14	62123947	A	G	0.0611	1.032	0.998	1.066	0.0311	0.0169	85934	401577	14	62123947	14	62123947	*	rs7154760	R	62590665	rs7154760	A	G	0.06075	-0.0144	0.0037	7.6e-05	691563	62590665	62123947	14	62123947	14	62123947	*	R	1.84024	-3.89189
14_62124931_A_C	rs1113165	14	62124931	A	C	0.0344	1.0352	0.999001	1.07296	0.052	11	rs1113165	0.05937	14	62124931	A	C	0.948	0.966	0.932	1.001	-0.0344	0.0182	85934	401577	14	62124931	14	62124931	*	rs1113165	M	62591649	rs1113165	A	C	0.94767	0.0154	0.0039	7.5e-05	692405	62591649	62124931	14	62124931	14	62124931	*	M	1.89011	3.94872
14_62125614_C_T	rs8007097	14	62125614	C	T	-0.0118	0.988	0.973	1.004	0.4568	10	rs8007097	0.1485	14	62125614	T	C	0.4568	0.988	0.973	1.004	-0.0118	0.0082	85934	401577	14	62125614	14	62125614	*	rs8007097	Y	62592332	rs8007097	T	C	0.4652	-0.0101	0.0017	7.2e-09	682026	62592332	62125614	14	62125614	14	62125614	*	Y	-1.43902	-5.94118
14_62126497_C_G	rs1954493	14	62126497	C	G	-0.0181	0.982318	0.966184	0.998004	0.4062	6	rs1954493	0.02887	14	62126497	C	G	0.5938	1.018	1.002	1.035	0.0181	0.0083	85934	401577	14	62126497	14	62126497	*	rs1954493	S	62593215	rs1954493	C	G	0.5861	0.0069	0.0018	9.3e-05	682859	62593215	62126497	14	62126497	14	62126497	*	S	-2.18072	3.83333
14_62126579_T_C	rs1954494	14	62126579	T	C	-0.0096	0.990099	0.974659	1.00604	0.4608	11	rs1954494	0.2402	14	62126579	T	C	0.5392	1.01	0.994	1.026	0.0096	0.0081	85934	401577	14	62126579	14	62126579	*	rs1954494	Y	62593297	rs1954494	T	C	0.5339	0.0094	0.0016	8e-09	785913	62593297	62126579	14	62126579	14	62126579	*	Y	-1.18519	5.875
14_62129264_C_G	rs10132584	14	62129264	C	G	-0.0108	0.98912	0.97371	1.00503	0.449	6	rs10132584	0.1868	14	62129264	C	G	0.551	1.011	0.995	1.027	0.0108	0.0082	85934	401577	14	62129264	14	62129264	*	rs10132584	S	62595982	rs10132584	C	G	0.5412	0.0092	0.0017	9.3e-08	690113	62595982	62129264	14	62129264	14	62129264	*	S	-1.31707	5.41176
14_62130899_T_A	rs10148679	14	62130899	T	A	-0.0019	0.998	0.982	1.015	0.6301	5	rs10148679	0.8219	14	62130899	A	T	0.6301	0.998	0.982	1.015	-0.0019	0.0084	85934	401577	14	62130899	14	62130899	*	rs10148679	D	62597617	rs10148679	A	T	0.6369	-0.0078	0.0018	1e-05	691150	62597617	62130899	14	62130899	14	62130899	*	D	-0.22619	-4.33333
14_62131047_T_A	rs17099554	14	62131047	T	A	0.0305	1.031	0.993	1.07	0.0476	5	rs17099554	0.1097	14	62131047	A	T	0.0476	1.031	0.993	1.07	0.0305	0.0191	85934	401577	14	62131047	14	62131047	*	rs17099554	W	62597765	rs17099554	A	T	0.04777	-0.0163	0.004	4.8e-05	691117	62597765	62131047	14	62131047	14	62131047	*	W	1.59686	-4.075
14_62132687_G_A	rs1954497	14	62132687	G	A	-0.0031	0.997	0.981	1.013	0.6282	10	rs1954497	0.7121	14	62132687	A	G	0.6282	0.997	0.981	1.013	-0.0031	0.0084	85934	401577	14	62132687	14	62132687	*	rs1954497	R	62599405	rs1954497	A	G	0.6372	-0.0078	0.0018	1.1e-05	691588	62599405	62132687	14	62132687	14	62132687	*	R	-0.369048	-4.33333
14_62138017_G_A	rs17099556	14	62138017	G	A	0.0299	1.03	0.992	1.07	0.0477	10	rs17099556	0.1164	14	62138017	A	G	0.0477	1.03	0.992	1.07	0.0299	0.0191	85934	401577	14	62138017	14	62138017	*	rs17099556	R	62604735	rs17099556	A	G	0.04794	-0.0161	0.004	6.8e-05	690779	62604735	62138017	14	62138017	14	62138017	*	R	1.56545	-4.025
14_62141050_G_C	rs12898125	14	62141050	G	C	0.0146	1.015	0.998	1.032	0.3891	5	rs12898125	0.08007	14	62141050	C	G	0.3891	1.015	0.998	1.032	0.0146	0.0084	85934	401577	14	62141050	14	62141050	*	rs12898125	S	62607768	rs12898125	C	G	0.3806	0.0078	0.0018	1.2e-05	678690	62607768	62141050	14	62141050	14	62141050	*	S	1.7381	4.33333
14_62143264_C_T	rs12883278	14	62143264	C	T	0.0082	1.008	0.992	1.025	0.3578	10	rs12883278	0.3332	14	62143264	T	C	0.3578	1.008	0.992	1.025	0.0082	0.0085	85934	401577	14	62143264	14	62143264	*	rs12883278	Y	62609982	rs12883278	T	C	0.348	0.007	0.0018	8.7e-05	687201	62609982	62143264	14	62143264	14	62143264	*	Y	0.964706	3.88889
14_62143495_G_A	rs17099560	14	62143495	G	A	0.0302	1.031	0.994	1.069	0.0507	10	rs17099560	0.1042	14	62143495	A	G	0.0507	1.031	0.994	1.069	0.0302	0.0186	85934	401577	14	62143495	14	62143495	*	rs17099560	V	62610213	rs17099560	A	G	0.05122	-0.0183	0.004	3.7e-06	689533	62610213	62143495	14	62143495	14	62143495	*	V	1.62366	-4.575
14_62145085_C_T	rs12147829	14	62145085	C	T	-0.0056	0.994	0.978	1.011	0.3634	10	rs12147829	0.5049	14	62145085	T	C	0.3634	0.994	0.978	1.011	-0.0056	0.0084	85934	401577	14	62145085	14	62145085	*	rs12147829	Y	62611803	rs12147829	T	C	0.3693	-0.0087	0.0018	1.5e-06	682588	62611803	62145085	14	62145085	14	62145085	*	Y	-0.666667	-4.83333
14_62151966_T_C	rs12891082	14	62151966	T	C	0.008	1.00806	0.992063	1.02459	0.3703	11	rs12891082	0.3375	14	62151966	T	C	0.6297	0.992	0.976	1.008	-0.008	0.0084	85934	401577	14	62151966	14	62151966	*	rs12891082	Y	62618684	rs12891082	T	C	0.6415	-0.007	0.0018	8.7e-05	688526	62618684	62151966	14	62151966	14	62151966	*	Y	0.952381	-3.88889
14_62152020_C_G	rs12889890	14	62152020	C	G	0.0078	1.00806	0.99108	1.02459	0.3703	6	rs12889890	0.354	14	62152020	C	G	0.6297	0.992	0.976	1.009	-0.0078	0.0084	85934	401577	14	62152020	14	62152020	*	rs12889890	S	62618738	rs12889890	C	G	0.6416	-0.0071	0.0018	6.9e-05	688575	62618738	62152020	14	62152020	14	62152020	*	S	0.928571	-3.94444
14_62152101_C_G	rs12890054	14	62152101	C	G	0.0078	1.00806	0.99108	1.02459	0.3704	6	rs12890054	0.3499	14	62152101	C	G	0.6296	0.992	0.976	1.009	-0.0078	0.0084	85934	401577	14	62152101	14	62152101	*	rs12890054	S	62618819	rs12890054	C	G	0.6416	-0.0071	0.0018	7.3e-05	688574	62618819	62152101	14	62152101	14	62152101	*	S	0.928571	-3.94444
14_62152785_A_G	rs12895126	14	62152785	A	G	0.0082	1.00806	0.992063	1.02459	0.37	11	rs12895126	0.3268	14	62152785	A	G	0.63	0.992	0.976	1.008	-0.0082	0.0084	85934	401577	14	62152785	14	62152785	*	rs12895126	R	62619503	rs12895126	A	G	0.6424	-0.0071	0.0018	7e-05	688907	62619503	62152785	14	62152785	14	62152785	*	R	0.97619	-3.94444
14_62152827_C_G	rs12895313	14	62152827	C	G	0.0084	1.00806	0.992063	1.02564	0.3695	6	rs12895313	0.317	14	62152827	C	G	0.6305	0.992	0.975	1.008	-0.0084	0.0084	85934	401577	14	62152827	14	62152827	*	rs12895313	B	62619545	rs12895313	C	G	0.6423	-0.0071	0.0018	6.9e-05	689107	62619545	62152827	14	62152827	14	62152827	*	B	1	-3.94444
14_62152936_G_A	rs12895745	14	62152936	G	A	0.0089	1.009	0.992	1.026	0.3574	10	rs12895745	0.2927	14	62152936	A	G	0.3574	1.009	0.992	1.026	0.0089	0.0084	85934	401577	14	62152936	14	62152936	*	rs12895745	R	62619654	rs12895745	A	G	0.3473	0.0068	0.0018	0.00016	689234	62619654	62152936	14	62152936	14	62152936	*	R	1.05952	3.77778
14_62155999_T_C	rs10498494	14	62155999	T	C	-0.0109	0.98912	0.97371	1.00503	0.4682	11	rs10498494	0.1794	14	62155999	T	C	0.5318	1.011	0.995	1.027	0.0109	0.0081	85934	401577	14	62155999	14	62155999	*	rs10498494	Y	62622717	rs10498494	T	C	0.5274	0.0094	0.0017	5e-08	688204	62622717	62155999	14	62155999	14	62155999	*	Y	-1.34568	5.52941
14_62156332_G_A	rs12887240	14	62156332	G	A	0.0087	1.009	0.992	1.025	0.3666	10	rs12887240	0.2978	14	62156332	A	G	0.3666	1.009	0.992	1.025	0.0087	0.0084	85934	401577	14	62156332	14	62156332	*	rs12887240	R	62623050	rs12887240	A	G	0.3558	0.0071	0.0018	6.1e-05	691365	62623050	62156332	14	62156332	14	62156332	*	R	1.03571	3.94444
14_62156789_A_G	rs12887656	14	62156789	A	G	0.009	1.00908	0.993049	1.02564	0.3572	11	rs12887656	0.2879	14	62156789	A	G	0.6428	0.991	0.975	1.007	-0.009	0.0084	85934	401577	14	62156789	14	62156789	*	rs12887656	R	62623507	rs12887656	A	G	0.6526	-0.0069	0.0018	0.0001	691464	62623507	62156789	14	62156789	14	62156789	*	R	1.07143	-3.83333
14_62157117_A_T	rs12888241	14	62157117	A	T	0.0082	1.00806	0.992063	1.02459	0.3667	6	rs12888241	0.3282	14	62157117	A	T	0.6333	0.992	0.976	1.008	-0.0082	0.0084	85934	401577	14	62157117	14	62157117	*	rs12888241	W	62623835	rs12888241	A	T	0.6434	-0.0071	0.0018	6.6e-05	691418	62623835	62157117	14	62157117	14	62157117	*	W	0.97619	-3.94444
14_62157139_G_A	rs12888700	14	62157139	G	A	0.0083	1.008	0.992	1.025	0.3667	10	rs12888700	0.3253	14	62157139	A	G	0.3667	1.008	0.992	1.025	0.0083	0.0084	85934	401577	14	62157139	14	62157139	*	rs12888700	R	62623857	rs12888700	A	G	0.3564	0.007	0.0018	7.8e-05	691416	62623857	62157139	14	62157139	14	62157139	*	R	0.988095	3.88889
14_62161062_A_G	rs17113978	14	62161062	A	G	-0.0024	0.998004	0.981354	1.0142	0.3692	11	rs17113978	0.7779	14	62161062	A	G	0.6308	1.002	0.986	1.019	0.0024	0.0084	85934	401577	14	62161062	14	62161062	*	rs17113978	R	62627780	rs17113978	A	G	0.6283	0.0069	0.0018	0.00012	687137	62627780	62161062	14	62161062	14	62161062	*	R	-0.285714	3.83333
14_62161720_T_G	rs871074	14	62161720	T	G	-0.0099	0.990099	0.974659	1.00604	0.4818	11	rs871074	0.2224	14	62161720	T	G	0.5182	1.01	0.994	1.026	0.0099	0.0081	85934	401577	14	62161720	14	62161720	*	rs871074	K	62628438	rs871074	T	G	0.5165	0.007	0.0017	4.3e-05	686522	62628438	62161720	14	62161720	14	62161720	*	K	-1.22222	4.11765
14_62162115_G_T	rs8022050	14	62162115	G	T	-0.0089	0.991	0.976	1.007	0.4734	10	rs8022050	0.2704	14	62162115	T	G	0.4734	0.991	0.976	1.007	-0.0089	0.0081	85934	401577	14	62162115	14	62162115	*	rs8022050	K	62628833	rs8022050	T	G	0.4745	-0.0074	0.0017	1.6e-05	691376	62628833	62162115	14	62162115	14	62162115	*	K	-1.09877	-4.35294
14_62163306_T_A	rs17736002	14	62163306	T	A	-0.0096	0.99	0.975	1.006	0.465	5	rs17736002	0.2395	14	62163306	A	T	0.465	0.99	0.975	1.006	-0.0096	0.0081	85934	401577	14	62163306	14	62163306	*	rs17736002	W	62630024	rs17736002	A	T	0.4667	-0.0078	0.0017	6.9e-06	691429	62630024	62163306	14	62163306	14	62163306	*	W	-1.18519	-4.58824
14_62167862_T_C	rs4435151	14	62167862	T	C	-0.0087	0.99108	0.97561	1.00705	0.4744	11	rs4435151	0.2853	14	62167862	T	C	0.5256	1.009	0.993	1.025	0.0087	0.0081	85934	401577	14	62167862	14	62167862	*	rs4435151	Y	62634580	rs4435151	T	C	0.5243	0.0077	0.0017	7.3e-06	690571	62634580	62167862	14	62167862	14	62167862	*	Y	-1.07407	4.52941
14_62167970_A_G	rs4542562	14	62167970	A	G	-0.0088	0.99108	0.97561	1.00705	0.4741	11	rs4542562	0.277	14	62167970	A	G	0.5259	1.009	0.993	1.025	0.0088	0.0081	85934	401577	14	62167970	14	62167970	*	rs4542562	R	62634688	rs4542562	A	G	0.5242	0.0078	0.0017	6.7e-06	690562	62634688	62167970	14	62167970	14	62167970	*	R	-1.08642	4.58824
14_62168806_G_C	rs12589546	14	62168806	G	C	-0.0086	0.991	0.976	1.007	0.4741	5	rs12589546	0.2887	14	62168806	C	G	0.4741	0.991	0.976	1.007	-0.0086	0.0081	85934	401577	14	62168806	14	62168806	*	rs12589546	S	62635524	rs12589546	C	G	0.4758	-0.0077	0.0017	8.7e-06	690786	62635524	62168806	14	62168806	14	62168806	*	S	-1.06173	-4.52941
14_62169595_T_C	rs12587887	14	62169595	T	C	-0.0081	0.992063	0.976562	1.00806	0.4769	11	rs12587887	0.3192	14	62169595	T	C	0.5231	1.008	0.992	1.024	0.0081	0.0081	85934	401577	14	62169595	14	62169595	*	rs12587887	Y	62636313	rs12587887	T	C	0.5208	0.0075	0.0017	1.2e-05	688445	62636313	62169595	14	62169595	14	62169595	*	Y	-1	4.41176
14_62172520_C_T	rs8013116	14	62172520	C	T	-0.0087	0.991	0.976	1.007	0.474	10	rs8013116	0.2809	14	62172520	T	C	0.474	0.991	0.976	1.007	-0.0087	0.0081	85934	401577	14	62172520	14	62172520	*	rs8013116	Y	62639238	rs8013116	T	C	0.4754	-0.0076	0.0017	1.1e-05	690172	62639238	62172520	14	62172520	14	62172520	*	Y	-1.07407	-4.47059
14_62172661_T_A	rs8014614	14	62172661	T	A	0.0032	1.003	0.983	1.024	0.182	5	rs8014614	0.7608	14	62172661	A	T	0.182	1.003	0.983	1.024	0.0032	0.0105	85934	401577	14	62172661	14	62172661	*	rs8014614	W	62639379	rs8014614	A	T	0.1779	-0.0087	0.0023	0.00013	688908	62639379	62172661	14	62172661	14	62172661	*	W	0.304762	-3.78261
14_62173092_C_A	rs12433039	14	62173092	C	A	-0.0088	0.991	0.976	1.007	0.4741	10	rs12433039	0.2799	14	62173092	A	C	0.4741	0.991	0.976	1.007	-0.0088	0.0081	85934	401577	14	62173092	14	62173092	*	rs12433039	M	62639810	rs12433039	A	C	0.4755	-0.0075	0.0017	1.3e-05	690065	62639810	62173092	14	62173092	14	62173092	*	M	-1.08642	-4.41176
14_62175691_A_G	rs1467163	14	62175691	A	G	-0.0083	0.992063	0.976562	1.00806	0.4738	11	rs1467163	0.3039	14	62175691	A	G	0.5262	1.008	0.992	1.024	0.0083	0.0081	85934	401577	14	62175691	14	62175691	*	rs1467163	R	62642409	rs1467163	A	G	0.5243	0.0075	0.0017	1.3e-05	689742	62642409	62175691	14	62175691	14	62175691	*	R	-1.02469	4.41176
14_62179202_G_C	rs6573422	14	62179202	G	C	-0.0081	0.992	0.976	1.008	0.4727	5	rs6573422	0.3208	14	62179202	C	G	0.4727	0.992	0.976	1.008	-0.0081	0.0081	85934	401577	14	62179202	14	62179202	*	rs6573422	S	62645920	rs6573422	C	G	0.4748	-0.0074	0.0017	2e-05	689493	62645920	62179202	14	62179202	14	62179202	*	S	-1	-4.35294
14_62182559_C_A	rs8019763	14	62182559	C	A	0.0027	1.003	0.982	1.024	0.1812	10	rs8019763	0.7978	14	62182559	A	C	0.1812	1.003	0.982	1.024	0.0027	0.0105	85934	401577	14	62182559	14	62182559	*	rs8019763	M	62649277	rs8019763	A	C	0.1776	-0.0082	0.0023	0.00032	688486	62649277	62182559	14	62182559	14	62182559	*	M	0.257143	-3.56522
14_62380757_A_G	rs17099807	14	62380757	A	G	-0.0294	0.970874	0.933707	1.0101	0.0428	11	rs17099807	0.1442	14	62380757	A	G	0.9572	1.03	0.99	1.071	0.0294	0.0201	85934	401577	14	62380757	14	62380757	*	rs17099807	R	62847475	rs17099807	A	G	0.95714	-0.0154	0.0043	0.00028	691803	62847475	62380757	14	62380757	14	62380757	*	R	-1.46269	-3.5814
14_62423150_T_A	rs12587822	14	62423150	T	A	0.0006	1.001	0.984	1.017	0.3968	5	rs12587822	0.9419	14	62423150	A	T	0.3968	1.001	0.984	1.017	0.0006	0.0083	85934	401577	14	62423150	14	62423150	*	rs12587822	W	62889868	rs12587822	A	T	0.4016	-0.0085	0.0018	2.4e-06	683627	62889868	62423150	14	62423150	14	62423150	*	W	0.0722892	-4.72222
14_62424442_C_T	rs11158407	14	62424442	C	T	-0.0017	0.998	0.982	1.014	0.4097	10	rs11158407	0.84	14	62424442	T	C	0.4097	0.998	0.982	1.014	-0.0017	0.0082	85934	401577	14	62424442	14	62424442	*	rs11158407	Y	62891160	rs11158407	T	C	0.4133	-0.008	0.0018	4.5e-06	692165	62891160	62424442	14	62424442	14	62424442	*	Y	-0.207317	-4.44444
14_62425526_A_G	rs12434189	14	62425526	A	G	-0.0018	0.998004	0.982318	1.0142	0.41	11	rs12434189	0.8258	14	62425526	A	G	0.59	1.002	0.986	1.018	0.0018	0.0082	85934	401577	14	62425526	14	62425526	*	rs12434189	R	62892244	rs12434189	A	G	0.5864	0.0079	0.0017	6.5e-06	692414	62892244	62425526	14	62425526	14	62425526	*	R	-0.219512	4.64706
14_62426080_A_T	rs12897326	14	62426080	A	T	-0.0017	0.998004	0.982318	1.0142	0.409	6	rs12897326	0.8401	14	62426080	A	T	0.591	1.002	0.986	1.018	0.0017	0.0082	85934	401577	14	62426080	14	62426080	*	rs12897326	W	62892798	rs12897326	A	T	0.5866	0.0078	0.0018	8.7e-06	692378	62892798	62426080	14	62426080	14	62426080	*	W	-0.207317	4.33333
14_62426814_A_G	rs7144807	14	62426814	A	G	-0.002	0.998004	0.982318	1.0142	0.4091	11	rs7144807	0.8105	14	62426814	A	G	0.5909	1.002	0.986	1.018	0.002	0.0082	85934	401577	14	62426814	14	62426814	*	rs7144807	R	62893532	rs7144807	A	G	0.5876	0.0078	0.0018	8.6e-06	692291	62893532	62426814	14	62426814	14	62426814	*	R	-0.243902	4.33333
14_62427048_A_G	rs1954568	14	62427048	A	G	-0.0016	0.998004	0.982318	1.0142	0.4094	11	rs1954568	0.8447	14	62427048	A	G	0.5906	1.002	0.986	1.018	0.0016	0.0082	85934	401577	14	62427048	14	62427048	*	rs1954568	R	62893766	rs1954568	A	G	0.5875	0.0078	0.0018	8.5e-06	692121	62893766	62427048	14	62427048	14	62427048	*	R	-0.195122	4.33333
14_62427215_G_A	rs1954566	14	62427215	G	A	-0.002	0.998	0.982	1.014	0.409	10	rs1954566	0.8113	14	62427215	A	G	0.409	0.998	0.982	1.014	-0.002	0.0082	85934	401577	14	62427215	14	62427215	*	rs1954566	R	62893933	rs1954566	A	G	0.4125	-0.008	0.0018	6.3e-06	690390	62893933	62427215	14	62427215	14	62427215	*	R	-0.243902	-4.44444
14_62428227_A_G	rs2022807	14	62428227	A	G	-0.0006	0.999001	0.981354	1.01729	0.26	11	rs2022807	0.9494	14	62428227	A	G	0.74	1.001	0.983	1.019	0.0006	0.0093	85934	401577	14	62428227	14	62428227	*	rs2022807	R	62894945	rs2022807	A	G	0.7337	0.0096	0.002	9e-07	689156	62894945	62428227	14	62428227	14	62428227	*	R	-0.0645161	4.8
14_62434553_G_A	rs2354920	14	62434553	G	A	-0.0061	0.994	0.977	1.011	0.6492	10	rs2354920	0.4743	14	62434553	A	G	0.6492	0.994	0.977	1.011	-0.0061	0.0085	85934	401577	14	62434553	14	62434553	*	rs2354920	R	62901271	rs2354920	A	G	0.66	-0.0067	0.0018	0.00031	689036	62901271	62434553	14	62434553	14	62434553	*	R	-0.717647	-3.72222
14_62435195_T_C	rs11625489	14	62435195	T	C	-0.006	0.994036	0.977517	1.01112	0.65	11	rs11625489	0.4821	14	62435195	T	C	0.35	1.006	0.989	1.023	0.006	0.0085	85934	401577	14	62435195	14	62435195	*	rs11625489	Y	62901913	rs11625489	T	C	0.3384	0.0068	0.0019	0.00021	689179	62901913	62435195	14	62435195	14	62435195	*	Y	-0.705882	3.57895
14_62435558_T_C	rs1954564	14	62435558	T	C	-0.0061	0.994036	0.977517	1.01112	0.65	11	rs1954564	0.4753	14	62435558	T	C	0.35	1.006	0.989	1.023	0.0061	0.0085	85934	401577	14	62435558	14	62435558	*	rs1954564	Y	62902276	rs1954564	T	C	0.3382	0.0069	0.0019	0.00021	689197	62902276	62435558	14	62435558	14	62435558	*	Y	-0.717647	3.63158
14_62435766_T_C	rs2022806	14	62435766	T	C	-0.006	0.994036	0.977517	1.01112	0.6499	11	rs2022806	0.4853	14	62435766	T	C	0.3501	1.006	0.989	1.023	0.006	0.0085	85934	401577	14	62435766	14	62435766	*	rs2022806	Y	62902484	rs2022806	T	C	0.3382	0.0069	0.0019	0.00019	689183	62902484	62435766	14	62435766	14	62435766	*	Y	-0.705882	3.63158
14_62435794_G_C	rs2022805	14	62435794	G	C	-0.0059	0.994	0.978	1.011	0.6497	5	rs2022805	0.4915	14	62435794	C	G	0.6497	0.994	0.978	1.011	-0.0059	0.0085	85934	401577	14	62435794	14	62435794	*	rs2022805	S	62902512	rs2022805	C	G	0.6617	-0.0069	0.0018	0.0002	689011	62902512	62435794	14	62435794	14	62435794	*	S	-0.694118	-3.83333
14_62436085_T_C	rs12589445	14	62436085	T	C	-0.006	0.994036	0.977517	1.01112	0.6497	11	rs12589445	0.4859	14	62436085	T	C	0.3503	1.006	0.989	1.023	0.006	0.0085	85934	401577	14	62436085	14	62436085	*	rs12589445	Y	62902803	rs12589445	T	C	0.3383	0.0068	0.0018	0.00023	688983	62902803	62436085	14	62436085	14	62436085	*	Y	-0.705882	3.77778
14_62437424_A_T	rs2022804	14	62437424	A	T	-0.0084	0.992063	0.971817	1.01215	0.8138	6	rs2022804	0.4255	14	62437424	A	T	0.1862	1.008	0.988	1.029	0.0084	0.0105	85934	401577	14	62437424	14	62437424	*	rs2022804	W	62904142	rs2022804	A	T	0.1757	0.0109	0.0023	1.4e-06	689227	62904142	62437424	14	62437424	14	62437424	*	W	-0.8	4.73913
14_62437765_T_C	rs11629022	14	62437765	T	C	-0.0062	0.994036	0.977517	1.0101	0.65	11	rs11629022	0.4692	14	62437765	T	C	0.35	1.006	0.99	1.023	0.0062	0.0085	85934	401577	14	62437765	14	62437765	*	rs11629022	Y	62904483	rs11629022	T	C	0.3384	0.0069	0.0019	0.0002	689080	62904483	62437765	14	62437765	14	62437765	*	Y	-0.729412	3.63158
14_62438395_T_C	rs2154213	14	62438395	T	C	-0.0061	0.994036	0.977517	1.01112	0.6501	11	rs2154213	0.4756	14	62438395	T	C	0.3499	1.006	0.989	1.023	0.0061	0.0085	85934	401577	14	62438395	14	62438395	*	rs2154213	Y	62905113	rs2154213	T	C	0.3382	0.0068	0.0018	0.00021	689310	62905113	62438395	14	62438395	14	62438395	*	Y	-0.717647	3.77778
14_62439784_T_C	rs8012620	14	62439784	T	C	-0.006	0.994036	0.977517	1.01112	0.65	11	rs8012620	0.4796	14	62439784	T	C	0.35	1.006	0.989	1.023	0.006	0.0085	85934	401577	14	62439784	14	62439784	*	rs8012620	Y	62906502	rs8012620	T	C	0.339	0.0068	0.0018	0.00022	689336	62906502	62439784	14	62439784	14	62439784	*	Y	-0.705882	3.77778
14_62440870_G_T	rs8017464	14	62440870	G	T	-0.0053	0.995	0.978	1.011	0.6481	10	rs8017464	0.538	14	62440870	T	G	0.6481	0.995	0.978	1.011	-0.0053	0.0085	85934	401577	14	62440870	14	62440870	*	rs8017464	K	62907588	rs8017464	T	G	0.6601	-0.0068	0.0018	0.00024	689223	62907588	62440870	14	62440870	14	62440870	*	K	-0.623529	-3.77778
14_62444150_A_G	rs7141541	14	62444150	A	G	-0.0122	0.988142	0.966184	1.0101	0.8487	11	rs7141541	0.2804	14	62444150	A	G	0.1513	1.012	0.99	1.035	0.0122	0.0113	85934	401577	14	62444150	14	62444150	*	rs7141541	R	62910868	rs7141541	A	G	0.1467	0.0106	0.0024	1.5e-05	690653	62910868	62444150	14	62444150	14	62444150	*	R	-1.07965	4.41667
14_62444776_C_T	rs10782449	14	62444776	C	T	-0.0062	0.994	0.977	1.011	0.6498	10	rs10782449	0.4644	14	62444776	T	C	0.6498	0.994	0.977	1.011	-0.0062	0.0085	85934	401577	14	62444776	14	62444776	*	rs10782449	Y	62911494	rs10782449	T	C	0.661	-0.0069	0.0018	0.00018	692443	62911494	62444776	14	62444776	14	62444776	*	Y	-0.729412	-3.83333
14_62444846_G_C	rs11158411	14	62444846	G	C	-0.0062	0.994	0.977	1.011	0.6496	5	rs11158411	0.47	14	62444846	C	G	0.6496	0.994	0.977	1.011	-0.0062	0.0085	85934	401577	14	62444846	14	62444846	*	rs11158411	S	62911564	rs11158411	C	G	0.661	-0.0069	0.0018	0.00018	692440	62911564	62444846	14	62444846	14	62444846	*	S	-0.729412	-3.83333
14_62445185_T_C	rs12323455	14	62445185	T	C	-0.0061	0.994036	0.977517	1.01112	0.6497	11	rs12323455	0.4769	14	62445185	T	C	0.3503	1.006	0.989	1.023	0.0061	0.0085	85934	401577	14	62445185	14	62445185	*	rs12323455	Y	62911903	rs12323455	T	C	0.34	0.0069	0.0018	0.0002	692513	62911903	62445185	14	62445185	14	62445185	*	Y	-0.717647	3.83333
14_62445476_C_T	rs7152562	14	62445476	C	T	-0.0061	0.994	0.977	1.011	0.6496	10	rs7152562	0.4759	14	62445476	T	C	0.6496	0.994	0.977	1.011	-0.0061	0.0085	85934	401577	14	62445476	14	62445476	*	rs7152562	Y	62912194	rs7152562	T	C	0.6603	-0.0069	0.0018	0.00019	692451	62912194	62445476	14	62445476	14	62445476	*	Y	-0.717647	-3.83333
14_62445783_C_G	rs7153136	14	62445783	C	G	-0.0083	0.992063	0.971817	1.01215	0.8125	6	rs7153136	0.4278	14	62445783	C	G	0.1875	1.008	0.988	1.029	0.0083	0.0105	85934	401577	14	62445783	14	62445783	*	rs7153136	S	62912501	rs7153136	C	G	0.1776	0.0109	0.0023	1.4e-06	692237	62912501	62445783	14	62445783	14	62445783	*	S	-0.790476	4.73913
14_62448912_A_G	rs10431705	14	62448912	A	G	-0.0057	0.994036	0.977517	1.01112	0.6494	11	rs10431705	0.5013	14	62448912	A	G	0.3506	1.006	0.989	1.023	0.0057	0.0085	85934	401577	14	62448912	14	62448912	*	rs10431705	R	62915630	rs10431705	A	G	0.339	0.0069	0.0018	0.00017	692316	62915630	62448912	14	62448912	14	62448912	*	R	-0.670588	3.83333
14_62449441_G_A	rs2186080	14	62449441	G	A	-0.0056	0.994	0.978	1.011	0.6483	10	rs2186080	0.5106	14	62449441	A	G	0.6483	0.994	0.978	1.011	-0.0056	0.0085	85934	401577	14	62449441	14	62449441	*	rs2186080	R	62916159	rs2186080	A	G	0.6595	-0.007	0.0018	0.00014	691961	62916159	62449441	14	62449441	14	62449441	*	R	-0.658824	-3.88889
14_62450664_G_T	rs1489852	14	62450664	G	T	-0.0053	0.995	0.978	1.011	0.6489	10	rs1489852	0.5376	14	62450664	T	G	0.6489	0.995	0.978	1.011	-0.0053	0.0085	85934	401577	14	62450664	14	62450664	*	rs1489852	K	62917382	rs1489852	T	G	0.6725	-0.0064	0.0018	0.00049	691872	62917382	62450664	14	62450664	14	62450664	*	K	-0.623529	-3.55556
14_62450955_A_G	rs4627229	14	62450955	A	G	-0.0051	0.995025	0.978474	1.01112	0.6489	11	rs4627229	0.55	14	62450955	A	G	0.3511	1.005	0.989	1.022	0.0051	0.0085	85934	401577	14	62450955	14	62450955	*	rs4627229	R	62917673	rs4627229	A	G	0.3404	0.0071	0.0018	0.00012	691697	62917673	62450955	14	62450955	14	62450955	*	R	-0.6	3.94444
14_62451459_T_C	rs11158414	14	62451459	T	C	-0.0054	0.995025	0.978474	1.01112	0.6489	11	rs11158414	0.5285	14	62451459	T	C	0.3511	1.005	0.989	1.022	0.0054	0.0085	85934	401577	14	62451459	14	62451459	*	rs11158414	Y	62918177	rs11158414	T	C	0.339	0.0071	0.0018	0.00013	691947	62918177	62451459	14	62451459	14	62451459	*	Y	-0.635294	3.94444
14_62454980_C_T	rs11623589	14	62454980	C	T	-0.0052	0.995	0.978	1.012	0.6504	10	rs11623589	0.5408	14	62454980	T	C	0.6504	0.995	0.978	1.012	-0.0052	0.0086	85934	401577	14	62454980	14	62454980	*	rs11623589	Y	62921698	rs11623589	T	C	0.662	-0.0068	0.0019	0.00044	683179	62921698	62454980	14	62454980	14	62454980	*	Y	-0.604651	-3.57895
14_62467213_C_G	rs10498496	14	62467213	C	G	-0.0007	0.999001	0.976562	1.02249	0.1368	6	rs10498496	0.9561	14	62467213	C	G	0.8632	1.001	0.978	1.024	0.0007	0.0118	85934	401577	14	62467213	14	62467213	*	rs10498496	S	62933931	rs10498496	C	G	0.8627	0.0088	0.0025	0.0005	682653	62933931	62467213	14	62467213	14	62467213	*	S	-0.059322	3.52
14_62471662_A_G	rs1352620	14	62471662	A	G	-0.0018	0.998004	0.97561	1.02145	0.137	11	rs1352620	0.8822	14	62471662	A	G	0.863	1.002	0.979	1.025	0.0018	0.0118	85934	401577	14	62471662	14	62471662	*	rs1352620	R	62938380	rs1352620	A	G	0.86	0.0089	0.0025	0.00047	682780	62938380	62471662	14	62471662	14	62471662	*	R	-0.152542	3.56
14_62488936_T_C	rs17811647	14	62488936	T	C	-0.0036	0.996016	0.954198	1.04058	0.0354	11	rs17811647	0.8704	14	62488936	T	C	0.9646	1.004	0.961	1.048	0.0036	0.022	85934	401577	14	62488936	14	62488936	*	rs17811647	Y	62955654	rs17811647	T	C	0.96176	-0.0173	0.0044	8.9e-05	789880	62955654	62488936	14	62488936	14	62488936	*	Y	-0.163636	-3.93182
14_62503386_A_G	rs4902142	14	62503386	A	G	-0.0006	0.999001	0.957854	1.04275	0.0354	11	rs4902142	0.9784	14	62503386	A	G	0.9646	1.001	0.959	1.044	0.0006	0.0218	85934	401577	14	62503386	14	62503386	*	rs4902142	R	62970104	rs4902142	A	G	0.96159	-0.0172	0.0046	0.00019	690780	62970104	62503386	14	62503386	14	62503386	*	R	-0.0275229	-3.73913
14_62503440_A_T	rs4902143	14	62503440	A	T	-0.0005	0.999001	0.957854	1.04275	0.0354	6	rs4902143	0.9811	14	62503440	A	T	0.9646	1.001	0.959	1.044	0.0005	0.0218	85934	401577	14	62503440	14	62503440	*	rs4902143	W	62970158	rs4902143	A	T	0.962	-0.0172	0.0046	0.00019	690791	62970158	62503440	14	62503440	14	62503440	*	W	-0.0229358	-3.73913
14_62516653_T_C	rs11847577	14	62516653	T	C	0.0007	1.001	0.982318	1.02041	0.2238	11	rs11847577	0.942	14	62516653	T	C	0.7762	0.999	0.98	1.018	-0.0007	0.0097	85934	401577	14	62516653	14	62516653	*	rs11847577	Y	62983371	rs11847577	T	C	0.7771	-0.0092	0.0021	1.2e-05	692581	62983371	62516653	14	62516653	14	62516653	*	Y	0.0721649	-4.38095
14_62519409_T_C	rs1844453	14	62519409	T	C	0.0004	1	0.958773	1.04384	0.0354	11	rs1844453	0.9862	14	62519409	T	C	0.9646	1	0.958	1.043	-0.0004	0.0218	85934	401577	14	62519409	14	62519409	*	rs1844453	Y	62986127	rs1844453	T	C	0.96176	-0.0169	0.0046	0.00026	690731	62986127	62519409	14	62519409	14	62519409	*	Y	0.0183486	-3.67391
14_62519720_A_C	rs1844454	14	62519720	A	C	0.0011	1.001	0.982318	1.02041	0.2231	11	rs1844454	0.9132	14	62519720	A	C	0.7769	0.999	0.98	1.018	-0.0011	0.0098	85934	401577	14	62519720	14	62519720	*	rs1844454	M	62986438	rs1844454	A	C	0.7771	-0.0094	0.0021	7.4e-06	690694	62986438	62519720	14	62519720	14	62519720	*	M	0.112245	-4.47619
14_62529343_C_T	rs7359150	14	62529343	C	T	0.0018	1.002	0.96	1.046	0.0353	10	rs7359150	0.9364	14	62529343	T	C	0.0353	1.002	0.96	1.046	0.0018	0.022	85934	401577	14	62529343	14	62529343	*	rs7359150	Y	62996061	rs7359150	T	C	0.03601	0.0185	0.0047	8.4e-05	685156	62996061	62529343	14	62529343	14	62529343	*	Y	0.0818182	3.93617
14_62530375_T_G	rs10498501	14	62530375	T	G	0.0059	1.00604	0.963391	1.05042	0.0343	11	rs10498501	0.7909	14	62530375	T	G	0.9657	0.994	0.952	1.038	-0.0059	0.0222	85934	401577	14	62530375	14	62530375	*	rs10498501	K	62997093	rs10498501	T	G	0.96363	-0.018	0.0047	0.00013	685130	62997093	62530375	14	62530375	14	62530375	*	K	0.265766	-3.82979
14_62542353_C_T	rs718236	14	62542353	C	T	-0.0032	0.997	0.977	1.017	0.2079	10	rs718236	0.7537	14	62542353	T	C	0.2079	0.997	0.977	1.017	-0.0032	0.0101	85934	401577	14	62542353	14	62542353	*	rs718236	Y	63009071	rs718236	T	C	0.2052	0.0093	0.0022	1.7e-05	687169	63009071	62542353	14	62542353	14	62542353	*	Y	-0.316832	4.22727
14_62548659_G_A	rs1602166	14	62548659	G	A	-0.0021	0.998	0.975	1.021	0.86	10	rs1602166	0.8589	14	62548659	A	G	0.86	0.998	0.975	1.021	-0.0021	0.0119	85934	401577	14	62548659	14	62548659	*	rs1602166	R	63015377	rs1602166	A	G	0.8644	-0.0109	0.0026	2.4e-05	690271	63015377	62548659	14	62548659	14	62548659	*	R	-0.176471	-4.19231
14_62553244_G_C	rs1489860	14	62553244	G	C		1	0.977	1.024	0.8594	5	rs1489860	0.9999	14	62553244	C	G	0.8594	1	0.977	1.024	0	0.012	85934	401577	14	62553244	14	62553244	*	rs1489860	B	63019962	rs1489860	C	G	0.8666	-0.0107	0.0026	3.2e-05	689897	63019962	62553244	14	62553244	14	62553244	*	B		-4.11538
14_62554778_C_G	rs7493693	14	62554778	C	G		1	0.976562	1.02354	0.8595	6	rs7493693	0.9971	14	62554778	C	G	0.1405	1	0.977	1.024	0	0.012	85934	401577	14	62554778	14	62554778	*	rs7493693	S	63021496	rs7493693	C	G	0.1334	0.0103	0.0026	6e-05	689833	63021496	62554778	14	62554778	14	62554778	*	S		3.96154
14_62581730_A_G	rs11158434	14	62581730	A	G	-0.0023	0.998004	0.977517	1.01833	0.7985	11	rs11158434	0.8218	14	62581730	A	G	0.2015	1.002	0.982	1.023	0.0023	0.0102	85934	401577	14	62581730	14	62581730	*	rs11158434	R	63048448	rs11158434	A	G	0.1996	0.0123	0.0022	1.6e-08	688507	63048448	62581730	14	62581730	14	62581730	*	R	-0.22549	5.59091
14_62595202_C_T	rs10151267	14	62595202	C	T	0.0088	1.009	0.992	1.026	0.3535	10	rs10151267	0.3024	14	62595202	T	C	0.3535	1.009	0.992	1.026	0.0088	0.0085	85934	401577	14	62595202	14	62595202	*	rs10151267	Y	63061920	rs10151267	T	C	0.3565	0.0086	0.0018	2e-06	685947	63061920	62595202	14	62595202	14	62595202	*	Y	1.03529	4.77778
14_62608308_C_G	rs4902152	14	62608308	C	G	0.0054	1.00503	0.979432	1.03199	0.1038	6	rs4902152	0.6832	14	62608308	C	G	0.8962	0.995	0.969	1.021	-0.0054	0.0133	85934	401577	14	62608308	14	62608308	*	rs4902152	S	63075026	rs4902152	C	G	0.8941	-0.0149	0.0028	7.6e-08	691739	63075026	62608308	14	62608308	14	62608308	*	S	0.406015	-5.32143
14_62608422_A_C	rs4899082	14	62608422	A	C	0.0053	1.00503	0.979432	1.03199	0.1038	11	rs4899082	0.6869	14	62608422	A	C	0.8962	0.995	0.969	1.021	-0.0053	0.0133	85934	401577	14	62608422	14	62608422	*	rs4899082	M	63075140	rs4899082	A	C	0.8941	-0.0148	0.0028	8.6e-08	691708	63075140	62608422	14	62608422	14	62608422	*	M	0.398496	-5.28571
14_62608797_C_T	rs4902153	14	62608797	C	T	0.0032	1.003	0.977	1.03	0.1015	10	rs4902153	0.81	14	62608797	T	C	0.1015	1.003	0.977	1.03	0.0032	0.0134	85934	401577	14	62608797	14	62608797	*	rs4902153	Y	63075515	rs4902153	T	C	0.105	0.015	0.0028	6.2e-08	692028	63075515	62608797	14	62608797	14	62608797	*	Y	0.238806	5.35714
14_62609294_G_C	rs1954349	14	62609294	G	C	-0.0101	0.99	0.974	1.006	0.4286	5	rs1954349	0.2261	14	62609294	C	G	0.4286	0.99	0.974	1.006	-0.0101	0.0083	85934	401577	14	62609294	14	62609294	*	rs1954349	V	63076012	rs1954349	C	G	0.4433	-0.007	0.0018	7.7e-05	675937	63076012	62609294	14	62609294	14	62609294	*	V	-1.21687	-3.88889
14_62627689_T_C	rs4430672	14	62627689	T	C	-0.0031	0.997009	0.977517	1.01729	0.7976	11	rs4430672	0.7638	14	62627689	T	C	0.2024	1.003	0.983	1.023	0.0031	0.0102	85934	401577	14	62627689	14	62627689	*	rs4430672	Y	63094407	rs4430672	T	C	0.1996	0.0127	0.0022	3.9e-09	691400	63094407	62627689	14	62627689	14	62627689	*	Y	-0.303922	5.77273
14_62646931_C_A	rs12436368	14	62646931	C	A	-0.0098	0.99	0.974	1.006	0.449	10	rs12436368	0.2305	14	62646931	A	C	0.449	0.99	0.974	1.006	-0.0098	0.0082	85934	401577	14	62646931	14	62646931	*	rs12436368	M	63113649	rs12436368	A	C	0.4507	-0.0071	0.0017	5.3e-05	684535	63113649	62646931	14	62646931	14	62646931	*	M	-1.19512	-4.17647
14_62650314_A_T	rs12892517	14	62650314	A	T	-0.0116	0.988142	0.972763	1.00503	0.418	6	rs12892517	0.1669	14	62650314	A	T	0.582	1.012	0.995	1.028	0.0116	0.0084	85934	401577	14	62650314	14	62650314	*	rs12892517	W	63117032	rs12892517	A	T	0.563	0.0078	0.0018	1.5e-05	671923	63117032	62650314	14	62650314	14	62650314	*	W	-1.38095	4.33333
14_62652788_G_A	rs1953252	14	62652788	G	A	0.0048	1.005	0.98	1.03	0.1212	10	rs1953252	0.7017	14	62652788	A	G	0.1212	1.005	0.98	1.03	0.0048	0.0125	85934	401577	14	62652788	14	62652788	*	rs1953252	R	63119506	rs1953252	A	G	0.1251	0.0133	0.0026	4.2e-07	680593	63119506	62652788	14	62652788	14	62652788	*	R	0.384	5.11538
14_62653892_C_T	rs10483749	14	62653892	C	T	0.0014	1.001	0.975	1.028	0.1012	10	rs10483749	0.9169	14	62653892	T	C	0.1012	1.001	0.975	1.028	0.0014	0.0134	85934	401577	14	62653892	14	62653892	*	rs10483749	Y	63120610	rs10483749	T	C	0.1042	0.0147	0.0028	1.2e-07	692034	63120610	62653892	14	62653892	14	62653892	*	Y	0.104478	5.25
14_62655292_C_T	rs11158441	14	62655292	C	T	-0.0057	0.994	0.974	1.015	0.8108	10	rs11158441	0.5909	14	62655292	T	C	0.8108	0.994	0.974	1.015	-0.0057	0.0107	85934	401577	14	62655292	14	62655292	*	rs11158441	Y	63122010	rs11158441	T	C	0.7991	-0.0124	0.0023	1.1e-07	666815	63122010	62655292	14	62655292	14	62655292	*	Y	-0.53271	-5.3913
14_62656289_T_C	rs1953248	14	62656289	T	C	-0.002	0.998004	0.966184	1.03093	0.9311	11	rs1953248	0.9018	14	62656289	T	C	0.0689	1.002	0.97	1.035	0.002	0.0163	85934	401577	14	62656289	14	62656289	*	rs1953248	Y	63123007	rs1953248	T	C	0.06525	0.013	0.0036	0.00029	690895	63123007	62656289	14	62656289	14	62656289	*	Y	-0.122699	3.61111
14_62656490_G_T	rs4902166	14	62656490	G	T	0.0093	1.009	0.987	1.032	0.8479	10	rs4902166	0.42	14	62656490	T	G	0.8479	1.009	0.987	1.032	0.0093	0.0115	85934	401577	14	62656490	14	62656490	*	rs4902166	K	63123208	rs4902166	T	G	0.8497	-0.0111	0.0025	5.6e-06	690627	63123208	62656490	14	62656490	14	62656490	*	K	0.808696	-4.44
14_62656945_G_A	rs10873159	14	62656945	G	A	0.0077	1.008	0.987	1.029	0.8163	10	rs10873159	0.4718	14	62656945	A	G	0.8163	1.008	0.987	1.029	0.0077	0.0107	85934	401577	14	62656945	14	62656945	*	rs10873159	R	63123663	rs10873159	A	G	0.8169	-0.0098	0.0023	1.5e-05	689866	63123663	62656945	14	62656945	14	62656945	*	R	0.719626	-4.26087
14_62657077_G_A	rs10873160	14	62657077	G	A	0.0091	1.009	0.987	1.031	0.8351	10	rs10873160	0.411	14	62657077	A	G	0.8351	1.009	0.987	1.031	0.0091	0.0111	85934	401577	14	62657077	14	62657077	*	rs10873160	R	63123795	rs10873160	A	G	0.8365	-0.0097	0.0023	3.2e-05	692595	63123795	62657077	14	62657077	14	62657077	*	R	0.81982	-4.21739
14_62659209_G_T	rs2225680	14	62659209	G	T	0.0097	1.01	0.988	1.032	0.8353	10	rs2225680	0.383	14	62659209	T	G	0.8353	1.01	0.988	1.032	0.0097	0.0111	85934	401577	14	62659209	14	62659209	*	rs2225680	K	63125927	rs2225680	T	G	0.8372	-0.01	0.0023	1.9e-05	692246	63125927	62659209	14	62659209	14	62659209	*	K	0.873874	-4.34783
14_62659449_A_C	rs2210651	14	62659449	A	C	0.01	1.0101	0.988142	1.03199	0.8352	11	rs2210651	0.3698	14	62659449	A	C	0.1648	0.99	0.969	1.012	-0.01	0.0111	85934	401577	14	62659449	14	62659449	*	rs2210651	M	63126167	rs2210651	A	C	0.1622	0.01	0.0023	2e-05	692208	63126167	62659449	14	62659449	14	62659449	*	M	0.900901	4.34783
14_62660370_G_A	rs1959037	14	62660370	G	A	0.0096	1.01	0.988	1.032	0.8344	10	rs1959037	0.3884	14	62660370	A	G	0.8344	1.01	0.988	1.032	0.0096	0.0111	85934	401577	14	62660370	14	62660370	*	rs1959037	R	63127088	rs1959037	A	G	0.8369	-0.0097	0.0023	3.5e-05	692127	63127088	62660370	14	62660370	14	62660370	*	R	0.864865	-4.21739
14_62660387_G_T	rs1959036	14	62660387	G	T	0.0094	1.009	0.988	1.032	0.8345	10	rs1959036	0.399	14	62660387	T	G	0.8345	1.009	0.988	1.032	0.0094	0.0111	85934	401577	14	62660387	14	62660387	*	rs1959036	K	63127105	rs1959036	T	G	0.8368	-0.0099	0.0023	2.5e-05	692126	63127105	62660387	14	62660387	14	62660387	*	K	0.846847	-4.30435
14_62677439_G_A	rs12437098	14	62677439	G	A	-0.017	0.983	0.96	1.006	0.1374	10	rs12437098	0.1524	14	62677439	A	G	0.1374	0.983	0.96	1.006	-0.017	0.0119	85934	401577	14	62677439	14	62677439	*	rs12437098	R	63144157	rs12437098	A	G	0.1359	0.0095	0.0025	0.00019	691638	63144157	62677439	14	62677439	14	62677439	*	R	-1.42857	3.8
14_62884097_A_T	rs10873164	14	62884097	A	T	0.003	1.00301	0.987167	1.01937	0.5241	6	rs10873164	0.7118	14	62884097	A	T	0.4759	0.997	0.981	1.013	-0.003	0.0082	85934	401577	14	62884097	14	62884097	*	rs10873164	W	63350815	rs10873164	A	T	0.4738	0.0066	0.0017	0.00014	677504	63350815	62884097	14	62884097	14	62884097	*	W	0.365854	3.88235
14_62885311_G_A	rs6573462	14	62885311	G	A	0.0043	1.004	0.988	1.021	0.4965	10	rs6573462	0.5937	14	62885311	A	G	0.4965	1.004	0.988	1.021	0.0043	0.0082	85934	401577	14	62885311	14	62885311	*	rs6573462	R	63352029	rs6573462	A	G	0.4995	-0.0065	0.0017	0.0002	683174	63352029	62885311	14	62885311	14	62885311	*	R	0.52439	-3.82353
14_62885331_A_C	rs6573463	14	62885331	A	C	0.0059	1.00604	0.98912	1.02249	0.6453	11	rs6573463	0.4854	14	62885331	A	C	0.3547	0.994	0.978	1.011	-0.0059	0.0085	85934	401577	14	62885331	14	62885331	*	rs6573463	M	63352049	rs6573463	A	C	0.3558	0.0087	0.0017	4.6e-07	785337	63352049	62885331	14	62885331	14	62885331	*	M	0.694118	5.11765
14_62885758_G_A	rs10134985	14	62885758	G	A	0.0041	1.004	0.988	1.02	0.4944	10	rs10134985	0.6158	14	62885758	A	G	0.4944	1.004	0.988	1.02	0.0041	0.0081	85934	401577	14	62885758	14	62885758	*	rs10134985	R	63352476	rs10134985	A	G	0.499	-0.0064	0.0017	0.00024	677932	63352476	62885758	14	62885758	14	62885758	*	R	0.506173	-3.76471
14_62886604_T_A	rs10150127	14	62886604	T	A	0.0088	1.009	0.992	1.026	0.6809	5	rs10150127	0.3159	14	62886604	A	T	0.6809	1.009	0.992	1.026	0.0088	0.0088	85934	401577	14	62886604	14	62886604	*	rs10150127	W	63353322	rs10150127	A	T	0.6831	-0.0084	0.0019	7e-06	681346	63353322	62886604	14	62886604	14	62886604	*	W	1	-4.42105
14_62891712_G_C	rs4426276	14	62891712	G	C	0.0059	1.006	0.989	1.023	0.6459	5	rs4426276	0.4907	14	62891712	C	G	0.6459	1.006	0.989	1.023	0.0059	0.0085	85934	401577	14	62891712	14	62891712	*	rs4426276	S	63358430	rs4426276	C	G	0.6445	-0.0085	0.0018	2.5e-06	683551	63358430	62891712	14	62891712	14	62891712	*	S	0.694118	-4.72222
14_62892222_T_C	rs6573464	14	62892222	T	C	0.0065	1.00604	0.990099	1.02354	0.6468	11	rs6573464	0.4487	14	62892222	T	C	0.3532	0.994	0.977	1.01	-0.0065	0.0085	85934	401577	14	62892222	14	62892222	*	rs6573464	Y	63358940	rs6573464	T	C	0.3554	0.0084	0.0018	3.1e-06	683603	63358940	62892222	14	62892222	14	62892222	*	Y	0.764706	4.66667
14_62893899_G_A	rs6420893	14	62893899	G	A	0.0064	1.006	0.99	1.023	0.6445	10	rs6420893	0.451	14	62893899	A	G	0.6445	1.006	0.99	1.023	0.0064	0.0085	85934	401577	14	62893899	14	62893899	*	rs6420893	R	63360617	rs6420893	A	G	0.6449	-0.0087	0.0018	1.9e-06	683121	63360617	62893899	14	62893899	14	62893899	*	R	0.752941	-4.83333
14_62895145_G_C	rs8015097	14	62895145	G	C	0.005	1.005	0.989	1.021	0.4959	5	rs8015097	0.5354	14	62895145	C	G	0.4959	1.005	0.989	1.021	0.005	0.0081	85934	401577	14	62895145	14	62895145	*	rs8015097	B	63361863	rs8015097	C	G	0.4998	-0.0065	0.0017	0.00019	683852	63361863	62895145	14	62895145	14	62895145	*	B	0.617284	-3.82353
14_62896587_G_A	rs12431704	14	62896587	G	A	0.0017	1.002	0.986	1.018	0.4747	10	rs12431704	0.8313	14	62896587	A	G	0.4747	1.002	0.986	1.018	0.0017	0.0082	85934	401577	14	62896587	14	62896587	*	rs12431704	R	63363305	rs12431704	A	G	0.4794	-0.0066	0.0017	0.00015	683734	63363305	62896587	14	62896587	14	62896587	*	R	0.207317	-3.88235
14_62897877_C_T	rs1956027	14	62897877	C	T	0.0027	1.003	0.987	1.019	0.4582	10	rs1956027	0.7433	14	62897877	T	C	0.4582	1.003	0.987	1.019	0.0027	0.0082	85934	401577	14	62897877	14	62897877	*	rs1956027	Y	63364595	rs1956027	T	C	0.4719	-0.0063	0.0018	0.00036	676122	63364595	62897877	14	62897877	14	62897877	*	Y	0.329268	-3.5
14_62898376_T_G	rs7155227	14	62898376	T	G	-0.0003	1	0.983284	1.01626	0.4672	11	rs7155227	0.9704	14	62898376	T	G	0.5328	1	0.984	1.017	0.0003	0.0082	85934	401577	14	62898376	14	62898376	*	rs7155227	K	63365094	rs7155227	T	G	0.5292	0.0064	0.0018	0.00023	678957	63365094	62898376	14	62898376	14	62898376	*	K	-0.0365854	3.55556
14_62900169_C_G	rs1980556	14	62900169	C	G	0.0087	1.00908	0.992063	1.02564	0.6802	6	rs1980556	0.3166	14	62900169	C	G	0.3198	0.991	0.975	1.008	-0.0087	0.0087	85934	401577	14	62900169	14	62900169	*	rs1980556	S	63366887	rs1980556	C	G	0.3148	0.0084	0.0019	6.7e-06	685128	63366887	62900169	14	62900169	14	62900169	*	S	1	4.42105
14_62902697_G_A	rs7157658	14	62902697	G	A	0.0061	1.006	0.99	1.023	0.6172	10	rs7157658	0.4688	14	62902697	A	G	0.6172	1.006	0.99	1.023	0.0061	0.0084	85934	401577	14	62902697	14	62902697	*	rs7157658	R	63369415	rs7157658	A	G	0.6156	-0.0076	0.0018	1.7e-05	685667	63369415	62902697	14	62902697	14	62902697	*	R	0.72619	-4.22222
14_62905030_A_G	rs4899101	14	62905030	A	G	0.008	1.00806	0.992063	1.02459	0.623	11	rs4899101	0.3415	14	62905030	A	G	0.377	0.992	0.976	1.008	-0.008	0.0084	85934	401577	14	62905030	14	62905030	*	rs4899101	R	63371748	rs4899101	A	G	0.3786	0.0078	0.0018	1.1e-05	685879	63371748	62905030	14	62905030	14	62905030	*	R	0.952381	4.33333
14_62907444_G_A	rs7155469	14	62907444	G	A	0.0013	1.001	0.986	1.017	0.4791	10	rs7155469	0.8685	14	62907444	A	G	0.4791	1.001	0.986	1.017	0.0013	0.0081	85934	401577	14	62907444	14	62907444	*	rs7155469	R	63374162	rs7155469	A	G	0.4846	-0.0062	0.0017	0.00032	685947	63374162	62907444	14	62907444	14	62907444	*	R	0.160494	-3.64706
14_62907951_G_A	rs7156354	14	62907951	G	A	0.0015	1.002	0.986	1.018	0.4791	10	rs7156354	0.8529	14	62907951	A	G	0.4791	1.002	0.986	1.018	0.0015	0.0081	85934	401577	14	62907951	14	62907951	*	rs7156354	R	63374669	rs7156354	A	G	0.4846	-0.0062	0.0017	0.00032	684762	63374669	62907951	14	62907951	14	62907951	*	R	0.185185	-3.64706
14_62909486_G_C	rs9972116	14	62909486	G	C	0.0022	1.002	0.986	1.018	0.4827	5	rs9972116	0.7834	14	62909486	C	G	0.4827	1.002	0.986	1.018	0.0022	0.0081	85934	401577	14	62909486	14	62909486	*	rs9972116	S	63376204	rs9972116	C	G	0.4861	-0.0061	0.0017	0.00039	681587	63376204	62909486	14	62909486	14	62909486	*	S	0.271605	-3.58824
14_62913103_T_G	rs10131676	14	62913103	T	G	0.0033	1.00301	0.987167	1.02041	0.6206	11	rs10131676	0.6963	14	62913103	T	G	0.3794	0.997	0.98	1.013	-0.0033	0.0084	85934	401577	14	62913103	14	62913103	*	rs10131676	K	63379821	rs10131676	T	G	0.3805	0.0072	0.0018	5.2e-05	689051	63379821	62913103	14	62913103	14	62913103	*	K	0.392857	4
14_62916287_C_T	rs2355743	14	62916287	C	T	0.0039	1.004	0.988	1.021	0.6279	10	rs2355743	0.6425	14	62916287	T	C	0.6279	1.004	0.988	1.021	0.0039	0.0084	85934	401577	14	62916287	14	62916287	*	rs2355743	Y	63383005	rs2355743	T	C	0.6261	-0.0074	0.0018	2.9e-05	691606	63383005	62916287	14	62916287	14	62916287	*	Y	0.464286	-4.11111
14_62921496_A_G	rs10137798	14	62921496	A	G	0.0044	1.00402	0.988142	1.02145	0.6287	11	rs10137798	0.5972	14	62921496	A	G	0.3713	0.996	0.979	1.012	-0.0044	0.0084	85934	401577	14	62921496	14	62921496	*	rs10137798	R	63388214	rs10137798	A	G	0.3739	0.0074	0.0018	3.1e-05	691064	63388214	62921496	14	62921496	14	62921496	*	R	0.52381	4.11111
14_62921788_C_G	rs1956025	14	62921788	C	G	0.0041	1.00402	0.988142	1.02041	0.6287	6	rs1956025	0.6257	14	62921788	C	G	0.3713	0.996	0.98	1.012	-0.0041	0.0084	85934	401577	14	62921788	14	62921788	*	rs1956025	S	63388506	rs1956025	C	G	0.3739	0.0074	0.0018	3e-05	691697	63388506	62921788	14	62921788	14	62921788	*	S	0.488095	4.11111
14_62925466_T_C	rs6573465	14	62925466	T	C	0.0048	1.00503	0.988142	1.02145	0.6286	11	rs6573465	0.5707	14	62925466	T	C	0.3714	0.995	0.979	1.012	-0.0048	0.0084	85934	401577	14	62925466	14	62925466	*	rs6573465	Y	63392184	rs6573465	T	C	0.3734	0.0073	0.0018	3.8e-05	691958	63392184	62925466	14	62925466	14	62925466	*	Y	0.571429	4.05556
14_62926998_T_C	rs8018884	14	62926998	T	C	0.0046	1.00503	0.988142	1.02145	0.6288	11	rs8018884	0.5873	14	62926998	T	C	0.3712	0.995	0.979	1.012	-0.0046	0.0084	85934	401577	14	62926998	14	62926998	*	rs8018884	Y	63393716	rs8018884	T	C	0.3734	0.0073	0.0018	3.6e-05	691933	63393716	62926998	14	62926998	14	62926998	*	Y	0.547619	4.05556
14_62927432_G_T	rs10140285	14	62927432	G	T	0.0037	1.004	0.987	1.02	0.6214	10	rs10140285	0.658	14	62927432	T	G	0.6214	1.004	0.987	1.02	0.0037	0.0084	85934	401577	14	62927432	14	62927432	*	rs10140285	K	63394150	rs10140285	T	G	0.6204	-0.0074	0.0018	3.2e-05	691648	63394150	62927432	14	62927432	14	62927432	*	K	0.440476	-4.11111
14_62928290_T_C	rs1950571	14	62928290	T	C	0.0046	1.00503	0.988142	1.02145	0.6288	11	rs1950571	0.5808	14	62928290	T	C	0.3712	0.995	0.979	1.012	-0.0046	0.0084	85934	401577	14	62928290	14	62928290	*	rs1950571	Y	63395008	rs1950571	T	C	0.373	0.0074	0.0018	3.4e-05	692020	63395008	62928290	14	62928290	14	62928290	*	Y	0.547619	4.11111
14_62930013_C_T	rs11158463	14	62930013	C	T	0.0045	1.005	0.988	1.021	0.6285	10	rs11158463	0.5931	14	62930013	T	C	0.6285	1.005	0.988	1.021	0.0045	0.0084	85934	401577	14	62930013	14	62930013	*	rs11158463	Y	63396731	rs11158463	T	C	0.6269	-0.0076	0.0018	1.9e-05	691986	63396731	62930013	14	62930013	14	62930013	*	Y	0.535714	-4.22222
14_62932032_C_T	rs7143072	14	62932032	C	T	0.0048	1.005	0.988	1.021	0.628	10	rs7143072	0.5654	14	62932032	T	C	0.628	1.005	0.988	1.021	0.0048	0.0084	85934	401577	14	62932032	14	62932032	*	rs7143072	Y	63398750	rs7143072	T	C	0.6297	-0.0076	0.0018	1.9e-05	691770	63398750	62932032	14	62932032	14	62932032	*	Y	0.571429	-4.22222
14_62934068_T_C	rs2356097	14	62934068	T	C	0.0016	1.002	0.985222	1.01833	0.6376	11	rs2356097	0.851	14	62934068	T	C	0.3624	0.998	0.982	1.015	-0.0016	0.0084	85934	401577	14	62934068	14	62934068	*	rs2356097	Y	63400786	rs2356097	T	C	0.3642	0.008	0.0018	6.7e-06	689932	63400786	62934068	14	62934068	14	62934068	*	Y	0.190476	4.44444
14_62940220_C_T	rs1040731	14	62940220	C	T	0.0015	1.002	0.985	1.018	0.6171	10	rs1040731	0.8612	14	62940220	T	C	0.6171	1.002	0.985	1.018	0.0015	0.0084	85934	401577	14	62940220	14	62940220	*	rs1040731	Y	63406938	rs1040731	T	C	0.6128	-0.0079	0.0018	9e-06	682074	63406938	62940220	14	62940220	14	62940220	*	Y	0.178571	-4.38889
14_62942921_T_C	rs12894226	14	62942921	T	C	0.0028	1.00301	0.986193	1.01937	0.6194	11	rs12894226	0.7368	14	62942921	T	C	0.3806	0.997	0.981	1.014	-0.0028	0.0084	85934	401577	14	62942921	14	62942921	*	rs12894226	Y	63409639	rs12894226	T	C	0.3852	0.0075	0.0018	2.4e-05	681613	63409639	62942921	14	62942921	14	62942921	*	Y	0.333333	4.16667
14_62945723_A_T	rs10141487	14	62945723	A	T	0.0028	1.00301	0.986193	1.01937	0.6177	6	rs10141487	0.7416	14	62945723	A	T	0.3823	0.997	0.981	1.014	-0.0028	0.0084	85934	401577	14	62945723	14	62945723	*	rs10141487	W	63412441	rs10141487	A	T	0.3852	0.0075	0.0018	3e-05	675300	63412441	62945723	14	62945723	14	62945723	*	W	0.333333	4.16667
14_62958138_G_A	rs1040730	14	62958138	G	A	-0.0014	0.999	0.982	1.015	0.4116	10	rs1040730	0.8612	14	62958138	A	G	0.4116	0.999	0.982	1.015	-0.0014	0.0083	85934	401577	14	62958138	14	62958138	*	rs1040730	R	63424856	rs1040730	A	G	0.4178	0.007	0.0018	8.2e-05	673952	63424856	62958138	14	62958138	14	62958138	*	R	-0.168675	3.88889
14_62958202_T_C	rs1040729	14	62958202	T	C	-0.0015	0.998004	0.982318	1.01523	0.4133	11	rs1040729	0.8599	14	62958202	T	C	0.5867	1.002	0.985	1.018	0.0015	0.0083	85934	401577	14	62958202	14	62958202	*	rs1040729	Y	63424920	rs1040729	T	C	0.5821	-0.007	0.0018	7.5e-05	673796	63424920	62958202	14	62958202	14	62958202	*	Y	-0.180723	-3.88889
14_62958352_C_A	rs991436	14	62958352	C	A	-0.002	0.998	0.982	1.014	0.4062	10	rs991436	0.8136	14	62958352	A	C	0.4062	0.998	0.982	1.014	-0.002	0.0083	85934	401577	14	62958352	14	62958352	*	rs991436	M	63425070	rs991436	A	C	0.415	0.007	0.0018	7.3e-05	673519	63425070	62958352	14	62958352	14	62958352	*	M	-0.240964	3.88889
14_62958753_A_T	rs1040728	14	62958753	A	T	-0.0029	0.997009	0.981354	1.01317	0.4227	6	rs1040728	0.7239	14	62958753	A	T	0.5773	1.003	0.987	1.019	0.0029	0.0083	85934	401577	14	62958753	14	62958753	*	rs1040728	H	63425471	rs1040728	A	T	0.5714	-0.0068	0.0018	0.00014	673072	63425471	62958753	14	62958753	14	62958753	*	H	-0.349398	-3.77778
14_64683559_C_G	rs1499520	14	64683559	C	G	0.0083	1.00806	0.98912	1.02775	0.755	6	rs1499520	0.3876	14	64683559	C	G	0.245	0.992	0.973	1.011	-0.0083	0.0096	85934	401577	14	64683559	14	64683559	*	rs1499520	S	65150277	rs1499520	C	G	0.2402	-0.0075	0.0021	0.00029	678245	65150277	64683559	14	64683559	14	64683559	*	S	0.864583	-3.57143
14_64713278_G_C	rs12892852	14	64713278	G	C	-0.0118	0.988	0.96	1.017	0.0839	5	rs12892852	0.4233	14	64713278	C	G	0.0839	0.988	0.96	1.017	-0.0118	0.0147	85934	401577	14	64713278	14	64713278	*	rs12892852	S	65179996	rs12892852	C	G	0.08138	-0.0112	0.0032	0.0005	690055	65179996	64713278	14	64713278	14	64713278	*	S	-0.802721	-3.5
14_64724906_C_T	rs229645	14	64724906	C	T	-0.0086	0.991	0.963	1.02	0.0838	10	rs229645	0.5587	14	64724906	T	C	0.0838	0.991	0.963	1.02	-0.0086	0.0147	85934	401577	14	64724906	14	64724906	*	rs229645	Y	65191624	rs229645	T	C	0.08156	-0.0119	0.0032	0.00023	679430	65191624	64724906	14	64724906	14	64724906	*	Y	-0.585034	-3.71875
14_64745677_A_G	rs229648	14	64745677	A	G	-0.0043	0.996016	0.971817	1.02041	0.1219	11	rs229648	0.7295	14	64745677	A	G	0.8781	1.004	0.98	1.029	0.0043	0.0125	85934	401577	14	64745677	14	64745677	*	rs229648	V	65212395	rs229648	A	G	0.8762	0.0104	0.0027	0.00011	692516	65212395	64745677	14	64745677	14	64745677	*	V	-0.344	3.85185
14_64748447_G_A	rs1695769	14	64748447	G	A	-0.0041	0.996	0.971	1.021	0.1188	10	rs1695769	0.7489	14	64748447	A	G	0.1188	0.996	0.971	1.021	-0.0041	0.0127	85934	401577	14	64748447	14	64748447	*	rs1695769	R	65215165	rs1695769	A	G	0.1194	-0.0099	0.0027	0.00027	689212	65215165	64748447	14	64748447	14	64748447	*	R	-0.322835	-3.66667
14_64748447_G_A	rs1695769	14	64748447	G	A	-0.0041	0.996	0.971	1.021	0.1188	10	rs1695769	0.7489	14	64748447	A	G	0.1188	0.996	0.971	1.021	-0.0041	0.0127	85934	401577	14	64748447	14	64748447	*	rs879242104	N	65215165	rs1695769	A	G	0.1194	-0.0099	0.0027	0.00027	689212	65215165	64748447	14	64748447	14	64748447	*	N	-0.322835	-3.66667
14_64748448_C_T	rs1695770	14	64748448	C	T	0.001	1.001	0.98	1.022	0.1759	10	rs1695770	0.9256	14	64748448	T	C	0.1759	1.001	0.98	1.022	0.001	0.0107	85934	401577	14	64748448	14	64748448	*	rs1695770	Y	65215166	rs1695770	T	C	0.1826	-0.0089	0.0023	9.6e-05	676637	65215166	64748448	14	64748448	14	64748448	*	Y	0.0934579	-3.86957
14_64751739_A_T	rs8003047	14	64751739	A	T	-0.0016	0.998004	0.974659	1.02354	0.1255	6	rs8003047	0.9009	14	64751739	A	T	0.8745	1.002	0.977	1.026	0.0016	0.0125	85934	401577	14	64751739	14	64751739	*	rs8003047	W	65218457	rs8003047	A	T	0.8773	0.0109	0.0028	9.4e-05	674577	65218457	64751739	14	64751739	14	64751739	*	W	-0.128	3.89286
14_64770485_G_A	rs2269310	14	64770485	G	A	0.0073	1.007	0.984	1.031	0.1382	10	rs2269310	0.5422	14	64770485	A	G	0.1382	1.007	0.984	1.031	0.0073	0.0119	85934	401577	14	64770485	14	64770485	*	rs2269310	R	65237203	rs2269310	A	G	0.1145	0.0106	0.0027	8.4e-05	689415	65237203	64770485	14	64770485	14	64770485	*	R	0.613445	3.92593
14_64771423_T_C	rs229594	14	64771423	T	C	0.0089	1.00908	0.988142	1.02987	0.1761	11	rs229594	0.4088	14	64771423	T	C	0.8239	0.991	0.971	1.012	-0.0089	0.0107	85934	401577	14	64771423	14	64771423	*	rs229594	Y	65238141	rs229594	T	C	0.8449	-0.0091	0.0024	0.00012	692553	65238141	64771423	14	64771423	14	64771423	*	Y	0.831776	-3.79167
14_64773159_C_T	rs92070	14	64773159	C	T	0.0081	1.008	0.985	1.032	0.1404	10	rs92070	0.4907	14	64773159	T	C	0.1404	1.008	0.985	1.032	0.0081	0.0118	85934	401577	14	64773159	14	64773159	*	rs92070	Y	65239877	rs92070	T	C	0.1155	0.0104	0.0026	8.9e-05	690904	65239877	64773159	14	64773159	14	64773159	*	Y	0.686441	4
14_64779238_C_T	rs1741488	14	64779238	C	T		1	0.982	1.019	0.2407	10	rs1741488	0.9973	14	64779238	T	C	0.2407	1	0.982	1.019	0	0.0095	85934	401577	14	64779238	14	64779238	*	rs1741488	Y	65245956	rs1741488	T	C	0.2322	0.0091	0.0021	1.4e-05	635328	65245956	64779238	14	64779238	14	64779238	*	Y		4.33333
14_64779244_A_G	rs1741487	14	64779244	A	G	0.0003	1	0.982318	1.01937	0.2405	11	rs1741487	0.9786	14	64779244	A	G	0.7595	1	0.981	1.018	-0.0003	0.0095	85934	401577	14	64779244	14	64779244	*	rs1741487	R	65245962	rs1741487	A	G	0.7682	-0.0091	0.0021	1.6e-05	635186	65245962	64779244	14	64779244	14	64779244	*	R	0.0315789	-4.33333
14_64779288_G_A	rs1741486	14	64779288	G	A	-0.0001	1	0.981	1.019	0.2409	10	rs1741486	0.9929	14	64779288	A	G	0.2409	1	0.981	1.019	-0.0001	0.0095	85934	401577	14	64779288	14	64779288	*	rs1741486	R	65246006	rs1741486	A	G	0.2311	0.0091	0.0021	9.5e-06	690179	65246006	64779288	14	64779288	14	64779288	*	R	-0.0105263	4.33333
14_64779322_G_A	rs2357726	14	64779322	G	A		1	0.982	1.019	0.2409	10	rs2357726	0.9971	14	64779322	A	G	0.2409	1	0.982	1.019	0	0.0095	85934	401577	14	64779322	14	64779322	*	rs2357726	R	65246040	rs2357726	A	G	0.2311	0.0092	0.002	6.6e-06	690203	65246040	64779322	14	64779322	14	64779322	*	R		4.6
14_64779463_T_C	rs2357727	14	64779463	T	C	-0.0002	1	0.981354	1.01833	0.2414	11	rs2357727	0.9827	14	64779463	T	C	0.7586	1	0.982	1.019	0.0002	0.0095	85934	401577	14	64779463	14	64779463	*	rs2357727	Y	65246181	rs2357727	T	C	0.7689	-0.0091	0.002	7.2e-06	691143	65246181	64779463	14	64779463	14	64779463	*	Y	-0.0210526	-4.55
14_64779509_C_A	rs3819932	14	64779509	C	A	-0.0003	1	0.981	1.018	0.2413	10	rs3819932	0.9776	14	64779509	A	C	0.2413	1	0.981	1.018	-0.0003	0.0095	85934	401577	14	64779509	14	64779509	*	rs3819932	M	65246227	rs3819932	A	C	0.2313	0.0091	0.002	6.9e-06	692390	65246227	64779509	14	64779509	14	64779509	*	M	-0.0315789	4.55
14_64779594_G_C	rs1695764	14	64779594	G	C	-0.0001	1	0.981	1.019	0.2414	5	rs1695764	0.9892	14	64779594	C	G	0.2414	1	0.981	1.019	-0.0001	0.0095	85934	401577	14	64779594	14	64779594	*	rs1695764	S	65246312	rs1695764	C	G	0.2311	0.0093	0.0021	1e-05	638058	65246312	64779594	14	64779594	14	64779594	*	S	-0.0105263	4.42857
14_64779632_A_G	rs1741485	14	64779632	A	G	-0.0003	1	0.981354	1.01833	0.2415	11	rs1741485	0.9774	14	64779632	A	G	0.7585	1	0.982	1.019	0.0003	0.0095	85934	401577	14	64779632	14	64779632	*	rs1741485	R	65246350	rs1741485	A	G	0.7689	-0.0091	0.002	8.1e-06	692359	65246350	64779632	14	64779632	14	64779632	*	R	-0.0315789	-4.55
14_64782881_G_A	rs229638	14	64782881	G	A	-0.0009	0.999	0.981	1.018	0.2418	10	rs229638	0.9206	14	64782881	A	G	0.2418	0.999	0.981	1.018	-0.0009	0.0095	85934	401577	14	64782881	14	64782881	*	rs229638	R	65249599	rs229638	A	G	0.2311	0.0089	0.002	1.1e-05	691369	65249599	64782881	14	64782881	14	64782881	*	R	-0.0947368	4.45
14_64798133_G_A	rs6573571	14	64798133	G	A	-0.0129	0.987	0.962	1.013	0.1115	10	rs6573571	0.3224	14	64798133	A	G	0.1115	0.987	0.962	1.013	-0.0129	0.0131	85934	401577	14	64798133	14	64798133	*	rs6573571	R	65264851	rs6573571	A	G	0.09442	0.0103	0.0029	0.00043	692093	65264851	64798133	14	64798133	14	64798133	*	R	-0.984733	3.55172
14_64804000_G_A	rs17180532	14	64804000	G	A	-0.0114	0.989	0.963	1.015	0.108	10	rs17180532	0.3897	14	64804000	A	G	0.108	0.989	0.963	1.015	-0.0114	0.0132	85934	401577	14	64804000	14	64804000	*	rs17180532	R	65270718	rs17180532	A	G	0.09232	0.0103	0.0029	0.00045	690761	65270718	64804000	14	64804000	14	64804000	*	R	-0.863636	3.55172
14_64820261_A_G	rs2269293	14	64820261	A	G	0.0002	1	0.97561	1.02564	0.1184	11	rs2269293	0.9863	14	64820261	A	G	0.8816	1	0.975	1.025	-0.0002	0.0127	85934	401577	14	64820261	14	64820261	*	rs2269293	R	65286979	rs2269293	A	G	0.8976	-0.012	0.0028	1.9e-05	688193	65286979	64820261	14	64820261	14	64820261	*	R	0.015748	-4.28571
14_64820563_C_A	rs2269292	14	64820563	C	A	0.0019	1.002	0.977	1.027	0.1152	10	rs2269292	0.8854	14	64820563	A	C	0.1152	1.002	0.977	1.027	0.0019	0.0128	85934	401577	14	64820563	14	64820563	*	rs2269292	M	65287281	rs2269292	A	C	0.1002	0.0123	0.0028	1.2e-05	688495	65287281	64820563	14	64820563	14	64820563	*	M	0.148438	4.39286
14_64822014_T_C	rs3819918	14	64822014	T	C	0.008	1.00806	0.979432	1.03734	0.086	11	rs3819918	0.5849	14	64822014	T	C	0.914	0.992	0.964	1.021	-0.008	0.0146	85934	401577	14	64822014	14	64822014	*	rs3819918	Y	65288732	rs3819918	T	C	0.92253	-0.0124	0.0032	0.00014	688752	65288732	64822014	14	64822014	14	64822014	*	Y	0.547945	-3.875
14_64829823_C_T	rs12436545	14	64829823	C	T	0.0117	1.012	0.983	1.041	0.0875	10	rs12436545	0.419	14	64829823	T	C	0.0875	1.012	0.983	1.041	0.0117	0.0145	85934	401577	14	64829823	14	64829823	*	rs12436545	Y	65296541	rs12436545	T	C	0.07489	0.0112	0.0032	0.00048	691472	65296541	64829823	14	64829823	14	64829823	*	Y	0.806897	3.5
14_64829880_T_C	rs12433757	14	64829880	T	C	0.0122	1.01215	0.984252	1.04167	0.0876	11	rs12433757	0.3991	14	64829880	T	C	0.9124	0.988	0.96	1.016	-0.0122	0.0145	85934	401577	14	64829880	14	64829880	*	rs12433757	Y	65296598	rs12433757	T	C	0.92557	-0.0112	0.0032	0.00047	691401	65296598	64829880	14	64829880	14	64829880	*	Y	0.841379	-3.5
14_64843373_G_C	rs7154019	14	64843373	G	C	-0.0037	0.996	0.98	1.013	0.5831	5	rs7154019	0.6534	14	64843373	C	G	0.5831	0.996	0.98	1.013	-0.0037	0.0083	85934	401577	14	64843373	14	64843373	*	rs7154019	S	65310091	rs7154019	C	G	0.6033	-0.0067	0.0018	0.00021	678086	65310091	64843373	14	64843373	14	64843373	*	S	-0.445783	-3.72222
14_64854796_T_G	rs10144554	14	64854796	T	G	-0.0133	0.987167	0.961538	1.01317	0.8919	11	rs10144554	0.3199	14	64854796	T	G	0.1081	1.013	0.987	1.04	0.0133	0.0134	85934	401577	14	64854796	14	64854796	*	rs10144554	D	65321514	rs10144554	T	G	0.08478	0.0126	0.003	2.4e-05	692270	65321514	64854796	14	64854796	14	64854796	*	D	-0.992537	4.2
14_64863668_C_T	rs763346	14	64863668	C	T	-0.0142	0.986	0.96	1.012	0.8918	10	rs763346	0.2909	14	64863668	T	C	0.8918	0.986	0.96	1.012	-0.0142	0.0134	85934	401577	14	64863668	14	64863668	*	rs763346	Y	65330386	rs763346	T	C	0.91546	-0.0124	0.003	3.2e-05	692424	65330386	64863668	14	64863668	14	64863668	*	Y	-1.0597	-4.13333
14_64864125_G_A	rs4902325	14	64864125	G	A	-0.0141	0.986	0.96	1.012	0.8918	10	rs4902325	0.2919	14	64864125	A	G	0.8918	0.986	0.96	1.012	-0.0141	0.0134	85934	401577	14	64864125	14	64864125	*	rs4902325	R	65330843	rs4902325	A	G	0.91575	-0.0125	0.003	2.8e-05	692405	65330843	64864125	14	64864125	14	64864125	*	R	-1.05224	-4.16667
14_64865048_C_G	rs6573580	14	64865048	C	G	-0.0144	0.985222	0.959693	1.01215	0.8918	6	rs6573580	0.2828	14	64865048	C	G	0.1082	1.015	0.988	1.042	0.0144	0.0134	85934	401577	14	64865048	14	64865048	*	rs6573580	S	65331766	rs6573580	C	G	0.08425	0.0125	0.003	2.9e-05	692475	65331766	64865048	14	64865048	14	64865048	*	S	-1.07463	4.16667
14_64865237_G_A	rs6573581	14	64865237	G	A	-0.0145	0.986	0.96	1.012	0.8918	10	rs6573581	0.2795	14	64865237	A	G	0.8918	0.986	0.96	1.012	-0.0145	0.0134	85934	401577	14	64865237	14	64865237	*	rs6573581	R	65331955	rs6573581	A	G	0.91575	-0.0125	0.003	2.9e-05	692480	65331955	64865237	14	64865237	14	64865237	*	R	-1.08209	-4.16667
14_64867113_G_A	rs7144718	14	64867113	G	A	-0.014	0.986	0.961	1.012	0.892	10	rs7144718	0.2955	14	64867113	A	G	0.892	0.986	0.961	1.012	-0.014	0.0134	85934	401577	14	64867113	14	64867113	*	rs7144718	R	65333831	rs7144718	A	G	0.91558	-0.0124	0.003	3.3e-05	692610	65333831	64867113	14	64867113	14	64867113	*	R	-1.04478	-4.13333
14_64869972_T_C	rs1951495	14	64869972	T	C	-0.0131	0.987167	0.961538	1.01317	0.8947	11	rs1951495	0.3326	14	64869972	T	C	0.1053	1.013	0.987	1.04	0.0131	0.0135	85934	401577	14	64869972	14	64869972	*	rs1951495	Y	65336690	rs1951495	T	C	0.08355	0.012	0.003	6.5e-05	692323	65336690	64869972	14	64869972	14	64869972	*	Y	-0.97037	4
14_64877682_A_G	rs4899150	14	64877682	A	G	-0.0115	0.988142	0.962464	1.01523	0.8948	11	rs4899150	0.3957	14	64877682	A	G	0.1052	1.012	0.985	1.039	0.0115	0.0135	85934	401577	14	64877682	14	64877682	*	rs4899150	R	65344400	rs4899150	A	G	0.08501	0.0121	0.003	5.4e-05	690786	65344400	64877682	14	64877682	14	64877682	*	R	-0.851852	4.03333
14_64878085_C_T	rs4902327	14	64878085	C	T	-0.0118	0.988	0.962	1.015	0.894	10	rs4902327	0.3834	14	64878085	T	C	0.894	0.988	0.962	1.015	-0.0118	0.0135	85934	401577	14	64878085	14	64878085	*	rs4902327	Y	65344803	rs4902327	T	C	0.91651	-0.012	0.003	7e-05	690392	65344803	64878085	14	64878085	14	64878085	*	Y	-0.874074	-4
14_64880686_G_A	rs3813422	14	64880686	G	A	-0.0053	0.995	0.968	1.022	0.8965	10	rs3813422	0.7011	14	64880686	A	G	0.8965	0.995	0.968	1.022	-0.0053	0.0137	85934	401577	14	64880686	14	64880686	*	rs3813422	R	65347404	rs3813422	A	G	0.91943	-0.0115	0.0031	0.00017	686503	65347404	64880686	14	64880686	14	64880686	*	R	-0.386861	-3.70968
14_64880865_T_C	rs1467573	14	64880865	T	C	-0.0057	0.994036	0.968054	1.02145	0.8977	11	rs1467573	0.6797	14	64880865	T	C	0.1023	1.006	0.979	1.033	0.0057	0.0137	85934	401577	14	64880865	14	64880865	*	rs1467573	Y	65347583	rs1467573	T	C	0.08133	0.0113	0.0031	0.00023	692388	65347583	64880865	14	64880865	14	64880865	*	Y	-0.416058	3.64516
14_64880964_C_T	rs1467571	14	64880964	C	T	-0.0056	0.994	0.968	1.021	0.8965	10	rs1467571	0.6837	14	64880964	T	C	0.8965	0.994	0.968	1.021	-0.0056	0.0137	85934	401577	14	64880964	14	64880964	*	rs1467571	Y	65347682	rs1467571	T	C	0.91943	-0.0117	0.0031	0.00015	682617	65347682	64880964	14	64880964	14	64880964	*	Y	-0.408759	-3.77419
14_64881268_T_C	rs1467569	14	64881268	T	C	-0.0055	0.994036	0.968054	1.02145	0.8965	11	rs1467569	0.6865	14	64881268	T	C	0.1035	1.006	0.979	1.033	0.0055	0.0137	85934	401577	14	64881268	14	64881268	*	rs1467569	Y	65347986	rs1467569	T	C	0.08057	0.0114	0.0031	0.0002	686447	65347986	64881268	14	64881268	14	64881268	*	Y	-0.40146	3.67742
14_64883688_A_T	rs2884308	14	64883688	A	T	-0.0056	0.994036	0.968054	1.02145	0.8965	6	rs2884308	0.6824	14	64883688	A	T	0.1035	1.006	0.979	1.033	0.0056	0.0137	85934	401577	14	64883688	14	64883688	*	rs2884308	W	65350406	rs2884308	A	T	0.08057	0.0113	0.0031	0.0002	692219	65350406	64883688	14	64883688	14	64883688	*	W	-0.408759	3.64516
14_64884864_T_C	rs8009996	14	64884864	T	C	-0.0053	0.995025	0.968054	1.02145	0.8965	11	rs8009996	0.6971	14	64884864	T	C	0.1035	1.005	0.979	1.033	0.0053	0.0137	85934	401577	14	64884864	14	64884864	*	rs8009996	H	65351582	rs8009996	T	C	0.08057	0.0113	0.0031	0.00023	692346	65351582	64884864	14	64884864	14	64884864	*	H	-0.386861	3.64516
14_64884875_C_G	rs8008745	14	64884875	C	G	-0.0054	0.995025	0.968054	1.02145	0.8965	6	rs8008745	0.6949	14	64884875	C	G	0.1035	1.005	0.979	1.033	0.0054	0.0137	85934	401577	14	64884875	14	64884875	*	rs8008745	S	65351593	rs8008745	C	G	0.08057	0.0112	0.0031	0.00023	692362	65351593	64884875	14	64884875	14	64884875	*	S	-0.394161	3.6129
14_64886078_T_C	rs1957432	14	64886078	T	C	-0.0054	0.995025	0.968054	1.02145	0.8965	11	rs1957432	0.6966	14	64886078	T	C	0.1035	1.005	0.979	1.033	0.0054	0.0137	85934	401577	14	64886078	14	64886078	*	rs1957432	Y	65352796	rs1957432	T	C	0.08057	0.0112	0.0031	0.00024	692205	65352796	64886078	14	64886078	14	64886078	*	Y	-0.394161	3.6129
14_64945723_T_C	rs2277501	14	64945723	T	C	0.0046	1.00503	0.988142	1.02145	0.3418	11	rs2277501	0.589	14	64945723	T	C	0.6582	0.995	0.979	1.012	-0.0046	0.0085	85934	401577	14	64945723	14	64945723	*	rs2277501	Y	65412441	rs2277501	T	C	0.6745	-0.0065	0.0018	0.00044	685352	65412441	64945723	14	64945723	14	64945723	*	Y	0.541176	-3.61111
14_64947654_T_C	rs2296326	14	64947654	T	C	0.0037	1.00402	0.987167	1.02041	0.3438	11	rs2296326	0.6625	14	64947654	T	C	0.6562	0.996	0.98	1.013	-0.0037	0.0085	85934	401577	14	64947654	14	64947654	*	rs2296326	Y	65414372	rs2296326	T	C	0.6735	-0.0068	0.0019	0.00035	630883	65414372	64947654	14	64947654	14	64947654	*	Y	0.435294	-3.57895
14_64953059_G_T	rs7143541	14	64953059	G	T	0.0105	1.011	0.985	1.037	0.1114	10	rs7143541	0.4201	14	64953059	T	G	0.1114	1.011	0.985	1.037	0.0105	0.013	85934	401577	14	64953059	14	64953059	*	rs7143541	K	65419777	rs7143541	T	G	0.09378	0.012	0.0029	3.4e-05	692313	65419777	64953059	14	64953059	14	64953059	*	K	0.807692	4.13793
14_64954556_T_C	rs2898885	14	64954556	T	C	0.0038	1.00402	0.984252	1.02459	0.1948	11	rs2898885	0.7077	14	64954556	T	C	0.8052	0.996	0.976	1.016	-0.0038	0.0102	85934	401577	14	64954556	14	64954556	*	rs2898885	Y	65421274	rs2898885	T	C	0.813	-0.0091	0.0022	3.1e-05	689171	65421274	64954556	14	64954556	14	64954556	*	Y	0.372549	-4.13636
14_64956544_A_G	rs11623886	14	64956544	A	G	0.0043	1.00402	0.988142	1.02145	0.3448	11	rs11623886	0.6128	14	64956544	A	G	0.6552	0.996	0.979	1.012	-0.0043	0.0085	85934	401577	14	64956544	14	64956544	*	rs11623886	R	65423262	rs11623886	A	G	0.6715	-0.0065	0.0018	0.00046	682953	65423262	64956544	14	64956544	14	64956544	*	R	0.505882	-3.61111
14_64959498_G_T	rs2412107	14	64959498	G	T	0.0069	1.007	0.988	1.026	0.2262	10	rs2412107	0.4762	14	64959498	T	G	0.2262	1.007	0.988	1.026	0.0069	0.0097	85934	401577	14	64959498	14	64959498	*	rs2412107	D	65426216	rs2412107	T	G	0.2078	0.0112	0.0021	1.3e-07	686465	65426216	64959498	14	64959498	14	64959498	*	D	0.71134	5.33333
14_64963610_A_G	rs8007405	14	64963610	A	G	-0.0001	1	0.983284	1.01729	0.3313	11	rs8007405	0.9923	14	64963610	A	G	0.6687	1	0.983	1.017	0.0001	0.0086	85934	401577	14	64963610	14	64963610	*	rs8007405	R	65430328	rs8007405	A	G	0.6877	-0.0065	0.0019	0.00047	681499	65430328	64963610	14	64963610	14	64963610	*	R	-0.0116279	-3.42105
14_64966613_A_G	rs4899158	14	64966613	A	G	0.0002	1	0.983284	1.01729	0.3451	11	rs4899158	0.9822	14	64966613	A	G	0.6549	1	0.983	1.017	-0.0002	0.0086	85934	401577	14	64966613	14	64966613	*	rs4899158	R	65433331	rs4899158	A	G	0.6729	-0.0066	0.0018	0.00032	679482	65433331	64966613	14	64966613	14	64966613	*	R	0.0232558	-3.66667
14_64969157_G_A	rs11846925	14	64969157	G	A	-0.003	0.997	0.981	1.013	0.4177	10	rs11846925	0.7121	14	64969157	A	G	0.4177	0.997	0.981	1.013	-0.003	0.0082	85934	401577	14	64969157	14	64969157	*	rs11846925	R	65435875	rs11846925	A	G	0.4048	0.0063	0.0017	0.00033	692556	65435875	64969157	14	64969157	14	64969157	*	R	-0.365854	3.70588
14_64971219_T_C	rs10132686	14	64971219	T	C	-0.0012	0.999001	0.982318	1.01523	0.4002	11	rs10132686	0.8891	14	64971219	T	C	0.5998	1.001	0.985	1.018	0.0012	0.0083	85934	401577	14	64971219	14	64971219	*	rs10132686	Y	65437937	rs10132686	T	C	0.6054	-0.0065	0.0018	0.00022	692375	65437937	64971219	14	64971219	14	64971219	*	Y	-0.144578	-3.61111
14_64974843_A_G	rs4499147	14	64974843	A	G	0.0013	1.001	0.985222	1.01729	0.4171	11	rs4499147	0.8721	14	64974843	A	G	0.5829	0.999	0.983	1.015	-0.0013	0.0082	85934	401577	14	64974843	14	64974843	*	rs4499147	R	65441561	rs4499147	A	G	0.5911	-0.007	0.0017	5.7e-05	689284	65441561	64974843	14	64974843	14	64974843	*	R	0.158537	-4.11765
14_64983912_G_T	rs7160073	14	64983912	G	T	0.001	1.001	0.985	1.018	0.3618	10	rs7160073	0.907	14	64983912	T	G	0.3618	1.001	0.985	1.018	0.001	0.0084	85934	401577	14	64983912	14	64983912	*	rs7160073	K	65450630	rs7160073	T	G	0.3608	0.0074	0.0018	3e-05	690118	65450630	64983912	14	64983912	14	64983912	*	K	0.119048	4.11111
14_64986345_G_C	rs11623866	14	64986345	G	C	0.0019	1.002	0.986	1.018	0.3961	5	rs11623866	0.8159	14	64986345	C	G	0.3961	1.002	0.986	1.018	0.0019	0.0083	85934	401577	14	64986345	14	64986345	*	rs11623866	S	65453063	rs11623866	C	G	0.3911	0.0069	0.0018	9.5e-05	689511	65453063	64986345	14	64986345	14	64986345	*	S	0.228916	3.83333
14_65322853_A_C	rs17102601	14	65322853	A	C	0.0019	1.002	0.980392	1.02459	0.1561	11	rs17102601	0.8655	14	65322853	A	C	0.8439	0.998	0.976	1.02	-0.0019	0.0112	85934	401577	14	65322853	14	65322853	*	rs17102601	M	65789571	rs17102601	A	C	0.8439	-0.009	0.0025	0.00026	685785	65789571	65322853	14	65322853	14	65322853	*	M	0.169643	-3.6
14_65326450_T_C	rs4899173	14	65326450	T	C	0.0049	1.00503	0.986193	1.02459	0.7671	11	rs4899173	0.6139	14	65326450	T	C	0.2329	0.995	0.976	1.014	-0.0049	0.0098	85934	401577	14	65326450	14	65326450	*	rs4899173	Y	65793168	rs4899173	T	C	0.2171	0.0091	0.0023	0.00011	527329	65793168	65326450	14	65326450	14	65326450	*	Y	0.5	3.95652
14_65330128_G_C	rs2127870	14	65330128	G	C	0.0082	1.008	0.989	1.028	0.7649	5	rs2127870	0.4007	14	65330128	C	G	0.7649	1.008	0.989	1.028	0.0082	0.0097	85934	401577	14	65330128	14	65330128	*	rs2127870	S	65796846	rs2127870	C	G	0.7777	-0.0089	0.0021	3.4e-05	683143	65796846	65330128	14	65330128	14	65330128	*	S	0.845361	-4.2381
14_65333158_G_A	rs11158588	14	65333158	G	A	0.0045	1.005	0.986	1.024	0.759	10	rs11158588	0.6432	14	65333158	A	G	0.759	1.005	0.986	1.024	0.0045	0.0097	85934	401577	14	65333158	14	65333158	*	rs11158588	R	65799876	rs11158588	A	G	0.7757	-0.0084	0.0021	8.6e-05	681771	65799876	65333158	14	65333158	14	65333158	*	R	0.463918	-4
14_65334306_G_A	rs7143109	14	65334306	G	A	0.001	1.001	0.983	1.019	0.6963	10	rs7143109	0.91	14	65334306	A	G	0.6963	1.001	0.983	1.019	0.001	0.009	85934	401577	14	65334306	14	65334306	*	rs7143109	R	65801024	rs7143109	A	G	0.7148	-0.0071	0.002	0.00026	680453	65801024	65334306	14	65334306	14	65334306	*	R	0.111111	-3.55
14_65340159_T_C	rs12436465	14	65340159	T	C	0.005	1.00503	0.987167	1.02354	0.737	11	rs12436465	0.593	14	65340159	T	C	0.263	0.995	0.977	1.013	-0.005	0.0093	85934	401577	14	65340159	14	65340159	*	rs12436465	Y	65806877	rs12436465	T	C	0.2496	0.0084	0.002	3.8e-05	684817	65806877	65340159	14	65340159	14	65340159	*	Y	0.537634	4.2
14_65393250_G_T	rs11158592	14	65393250	G	T	0.0116	1.012	0.996	1.028	0.5207	10	rs11158592	0.155	14	65393250	T	G	0.5207	1.012	0.996	1.028	0.0116	0.0082	85934	401577	14	65393250	14	65393250	*	rs11158592	K	65859968	rs11158592	T	G	0.518	-0.0068	0.0017	8.1e-05	687236	65859968	65393250	14	65393250	14	65393250	*	K	1.41463	-4
14_65393266_G_A	rs11158593	14	65393266	G	A	0.0115	1.012	0.995	1.028	0.5206	10	rs11158593	0.1596	14	65393266	A	G	0.5206	1.012	0.995	1.028	0.0115	0.0082	85934	401577	14	65393266	14	65393266	*	rs11158593	R	65859984	rs11158593	A	G	0.5182	-0.0069	0.0017	6.8e-05	681592	65859984	65393266	14	65393266	14	65393266	*	R	1.40244	-4.05882
14_65393320_A_G	rs10138570	14	65393320	A	G	0.0112	1.01112	0.995025	1.02775	0.5201	11	rs10138570	0.1728	14	65393320	A	G	0.4799	0.989	0.973	1.005	-0.0112	0.0082	85934	401577	14	65393320	14	65393320	*	rs10138570	R	65860038	rs10138570	A	G	0.4822	0.0068	0.0017	8e-05	688346	65860038	65393320	14	65393320	14	65393320	*	R	1.36585	4
14_65393374_A_G	rs10138671	14	65393374	A	G	0.0108	1.01112	0.995025	1.02775	0.5972	11	rs10138671	0.1957	14	65393374	A	G	0.4028	0.989	0.973	1.005	-0.0108	0.0083	85934	401577	14	65393374	14	65393374	*	rs10138671	R	65860092	rs10138671	A	G	0.402	0.009	0.0018	3.5e-07	689533	65860092	65393374	14	65393374	14	65393374	*	R	1.3012	5
14_65397066_T_A	rs4587890	14	65397066	T	A	0.014	1.014	0.998	1.031	0.6056	5	rs4587890	0.09299	14	65397066	A	T	0.6056	1.014	0.998	1.031	0.014	0.0084	85934	401577	14	65397066	14	65397066	*	rs4587890	W	65863784	rs4587890	A	T	0.6066	-0.0086	0.0018	1.3e-06	691252	65863784	65397066	14	65397066	14	65397066	*	W	1.66667	-4.77778
14_65398348_C_T	rs2411823	14	65398348	C	T	0.0121	1.012	0.996	1.029	0.5972	10	rs2411823	0.1456	14	65398348	T	C	0.5972	1.012	0.996	1.029	0.0121	0.0083	85934	401577	14	65398348	14	65398348	*	rs2411823	Y	65865066	rs2411823	T	C	0.5971	-0.009	0.0018	3.9e-07	691350	65865066	65398348	14	65398348	14	65398348	*	Y	1.45783	-5
14_65404784_C_T	rs7150448	14	65404784	C	T	0.0143	1.014	0.997	1.032	0.6668	10	rs7150448	0.09796	14	65404784	T	C	0.6668	1.014	0.997	1.032	0.0143	0.0087	85934	401577	14	65404784	14	65404784	*	rs7150448	Y	65871502	rs7150448	T	C	0.6639	-0.0089	0.0019	1.6e-06	691838	65871502	65404784	14	65404784	14	65404784	*	Y	1.64368	-4.68421
14_65405143_A_G	rs8013442	14	65405143	A	G	0.0128	1.01317	0.996016	1.02987	0.6703	11	rs8013442	0.1415	14	65405143	A	G	0.3297	0.987	0.971	1.004	-0.0128	0.0087	85934	401577	14	65405143	14	65405143	*	rs8013442	R	65871861	rs8013442	A	G	0.3316	0.0095	0.0019	3.1e-07	691761	65871861	65405143	14	65405143	14	65405143	*	R	1.47126	5
14_65407980_C_T	rs7147536	14	65407980	C	T	0.0102	1.01	0.994	1.027	0.6388	10	rs7147536	0.2301	14	65407980	T	C	0.6388	1.01	0.994	1.027	0.0102	0.0085	85934	401577	14	65407980	14	65407980	*	rs7147536	Y	65874698	rs7147536	T	C	0.6397	-0.0089	0.0018	7.5e-07	691640	65874698	65407980	14	65407980	14	65407980	*	Y	1.2	-4.94444
14_65412089_C_T	rs1953416	14	65412089	C	T	0.0105	1.011	0.994	1.027	0.4751	10	rs1953416	0.1973	14	65412089	T	C	0.4751	1.011	0.994	1.027	0.0105	0.0082	85934	401577	14	65412089	14	65412089	*	rs1953416	Y	65878807	rs1953416	T	C	0.4769	-0.007	0.0017	4.7e-05	691659	65878807	65412089	14	65412089	14	65412089	*	Y	1.28049	-4.11765
14_65417494_G_A	rs7145500	14	65417494	G	A	0.0124	1.012	0.996	1.03	0.6557	10	rs7145500	0.1495	14	65417494	A	G	0.6557	1.012	0.996	1.03	0.0124	0.0086	85934	401577	14	65417494	14	65417494	*	rs7145500	R	65884212	rs7145500	A	G	0.6542	-0.0092	0.0018	3.9e-07	691182	65884212	65417494	14	65417494	14	65417494	*	R	1.44186	-5.11111
14_65417819_C_A	rs7145759	14	65417819	C	A	0.0121	1.012	0.995	1.029	0.658	10	rs7145759	0.159	14	65417819	A	C	0.658	1.012	0.995	1.029	0.0121	0.0086	85934	401577	14	65417819	14	65417819	*	rs7145759	M	65884537	rs7145759	A	C	0.6562	-0.0093	0.0018	3.9e-07	691410	65884537	65417819	14	65417819	14	65417819	*	M	1.40698	-5.16667
14_65426006_C_G	rs2210805	14	65426006	C	G	0.0123	1.01215	0.995025	1.02987	0.6593	6	rs2210805	0.1523	14	65426006	C	G	0.3407	0.988	0.971	1.005	-0.0123	0.0086	85934	401577	14	65426006	14	65426006	*	rs2210805	S	65892724	rs2210805	C	G	0.3438	0.0092	0.0018	5.4e-07	691870	65892724	65426006	14	65426006	14	65426006	*	S	1.43023	5.11111
14_65429043_T_C	rs867972	14	65429043	T	C	0.0113	1.01112	0.995025	1.02775	0.4754	11	rs867972	0.1673	14	65429043	T	C	0.5246	0.989	0.973	1.005	-0.0113	0.0082	85934	401577	14	65429043	14	65429043	*	rs867972	Y	65895761	rs867972	T	C	0.5237	0.007	0.0017	5.2e-05	691507	65895761	65429043	14	65429043	14	65429043	*	Y	1.37805	4.11765
14_65430650_T_A	rs2184601	14	65430650	T	A	0.0129	1.013	0.996	1.03	0.6587	5	rs2184601	0.1341	14	65430650	A	T	0.6587	1.013	0.996	1.03	0.0129	0.0086	85934	401577	14	65430650	14	65430650	*	rs2184601	W	65897368	rs2184601	A	T	0.6562	-0.0093	0.0018	4.4e-07	691943	65897368	65430650	14	65430650	14	65430650	*	W	1.5	-5.16667
14_65433565_T_C	rs11851576	14	65433565	T	C	0.0131	1.01317	0.997009	1.02987	0.5434	11	rs11851576	0.1095	14	65433565	T	C	0.4566	0.987	0.971	1.003	-0.0131	0.0082	85934	401577	14	65433565	14	65433565	*	rs11851576	Y	65900283	rs11851576	T	C	0.4581	0.0063	0.0017	0.0003	691639	65900283	65433565	14	65433565	14	65433565	*	Y	1.59756	3.70588
14_65433715_C_G	rs7157109	14	65433715	C	G	0.0129	1.01317	0.996016	1.02987	0.659	6	rs7157109	0.1339	14	65433715	C	G	0.341	0.987	0.971	1.004	-0.0129	0.0086	85934	401577	14	65433715	14	65433715	*	rs7157109	B	65900433	rs7157109	C	G	0.344	0.0092	0.0018	5.4e-07	691945	65900433	65433715	14	65433715	14	65433715	*	B	1.5	5.11111
14_65436723_T_C	rs12892058	14	65436723	T	C	0.0112	1.01112	0.995025	1.02775	0.475	11	rs12892058	0.172	14	65436723	T	C	0.525	0.989	0.973	1.005	-0.0112	0.0082	85934	401577	14	65436723	14	65436723	*	rs12892058	Y	65903441	rs12892058	T	C	0.5236	0.0069	0.0017	6.1e-05	691654	65903441	65436723	14	65436723	14	65436723	*	Y	1.36585	4.05882
14_65437519_G_A	rs1999725	14	65437519	G	A	0.0113	1.011	0.995	1.028	0.6372	10	rs1999725	0.1822	14	65437519	A	G	0.6372	1.011	0.995	1.028	0.0113	0.0085	85934	401577	14	65437519	14	65437519	*	rs1999725	R	65904237	rs1999725	A	G	0.6385	-0.0088	0.0018	1e-06	691868	65904237	65437519	14	65437519	14	65437519	*	R	1.32941	-4.88889
14_65439651_A_G	rs11158595	14	65439651	A	G	0.0137	1.0142	0.997009	1.03093	0.6709	11	rs11158595	0.1159	14	65439651	A	G	0.3291	0.986	0.97	1.003	-0.0137	0.0087	85934	401577	14	65439651	14	65439651	*	rs11158595	D	65906369	rs11158595	A	G	0.331	0.0093	0.0019	4.8e-07	691827	65906369	65439651	14	65439651	14	65439651	*	D	1.57471	4.89474
14_65444126_G_C	rs11844682	14	65444126	G	C	0.0114	1.011	0.995	1.029	0.6629	5	rs11844682	0.1854	14	65444126	C	G	0.6629	1.011	0.995	1.029	0.0114	0.0086	85934	401577	14	65444126	14	65444126	*	rs11844682	S	65910844	rs11844682	C	G	0.6608	-0.0099	0.0018	9.3e-08	686135	65910844	65444126	14	65444126	14	65444126	*	S	1.32558	-5.5
14_65448149_A_G	rs10483776	14	65448149	A	G	-0.0103	0.990099	0.968992	1.01112	0.1735	11	rs10483776	0.3378	14	65448149	A	G	0.8265	1.01	0.989	1.032	0.0103	0.0107	85934	401577	14	65448149	14	65448149	*	rs10483776	R	65914867	rs10483776	A	G	0.8252	-0.0111	0.0023	1.9e-06	692523	65914867	65448149	14	65448149	14	65448149	*	R	-0.962617	-4.82609
14_65448508_G_A	rs1953418	14	65448508	G	A	0.0122	1.012	0.995	1.029	0.6626	10	rs1953418	0.1593	14	65448508	A	G	0.6626	1.012	0.995	1.029	0.0122	0.0086	85934	401577	14	65448508	14	65448508	*	rs1953418	R	65915226	rs1953418	A	G	0.6631	-0.0098	0.0018	1.3e-07	691997	65915226	65448508	14	65448508	14	65448508	*	R	1.4186	-5.44444
14_65451934_C_T	rs12885842	14	65451934	C	T	0.0114	1.011	0.995	1.028	0.6383	10	rs12885842	0.1786	14	65451934	T	C	0.6383	1.011	0.995	1.028	0.0114	0.0085	85934	401577	14	65451934	14	65451934	*	rs12885842	Y	65918652	rs12885842	T	C	0.6413	-0.0087	0.0018	1.5e-06	691672	65918652	65451934	14	65451934	14	65451934	*	Y	1.34118	-4.83333
14_65453717_G_A	rs12589698	14	65453717	G	A	0.0109	1.011	0.995	1.027	0.4752	10	rs12589698	0.1827	14	65453717	A	G	0.4752	1.011	0.995	1.027	0.0109	0.0082	85934	401577	14	65453717	14	65453717	*	rs12589698	R	65920435	rs12589698	A	G	0.4569	-0.0069	0.0017	6.6e-05	691610	65920435	65453717	14	65453717	14	65453717	*	R	1.32927	-4.05882
14_65462414_T_C	rs7140695	14	65462414	T	C	0.0154	1.01523	0.999001	1.03306	0.667	11	rs7140695	0.07466	14	65462414	T	C	0.333	0.985	0.968	1.001	-0.0154	0.0086	85934	401577	14	65462414	14	65462414	*	rs7140695	Y	65929132	rs7140695	T	C	0.3349	0.0087	0.0019	2.7e-06	692106	65929132	65462414	14	65462414	14	65462414	*	Y	1.7907	4.57895
14_65465879_G_A	rs8010726	14	65465879	G	A	0.0133	1.013	0.996	1.031	0.6588	10	rs8010726	0.1222	14	65465879	A	G	0.6588	1.013	0.996	1.031	0.0133	0.0086	85934	401577	14	65465879	14	65465879	*	rs8010726	R	65932597	rs8010726	A	G	0.6578	-0.0091	0.0018	8.7e-07	691692	65932597	65465879	14	65465879	14	65465879	*	R	1.54651	-5.05556
14_65475993_G_C	rs1889731	14	65475993	G	C	0.0146	1.015	0.998	1.032	0.6713	5	rs1889731	0.09346	14	65475993	C	G	0.6713	1.015	0.998	1.032	0.0146	0.0087	85934	401577	14	65475993	14	65475993	*	rs1889731	S	65942711	rs1889731	C	G	0.6711	-0.0091	0.0019	9.7e-07	692026	65942711	65475993	14	65475993	14	65475993	*	S	1.67816	-4.78947
14_65479333_T_G	rs1959144	14	65479333	T	G	0.0141	1.0142	0.997009	1.03199	0.6709	11	rs1959144	0.1037	14	65479333	T	G	0.3291	0.986	0.969	1.003	-0.0141	0.0087	85934	401577	14	65479333	14	65479333	*	rs1959144	B	65946051	rs1959144	T	G	0.329	0.009	0.0019	1.2e-06	690672	65946051	65479333	14	65479333	14	65479333	*	B	1.62069	4.73684
14_65480026_C_T	rs2411820	14	65480026	C	T	0.0125	1.013	0.996	1.03	0.6577	10	rs2411820	0.1445	14	65480026	T	C	0.6577	1.013	0.996	1.03	0.0125	0.0086	85934	401577	14	65480026	14	65480026	*	rs2411820	Y	65946744	rs2411820	T	C	0.6573	-0.009	0.0018	1.1e-06	685485	65946744	65480026	14	65480026	14	65480026	*	Y	1.45349	-5
14_65490179_A_G	rs4902399	14	65490179	A	G	0.0138	1.0142	0.997009	1.03093	0.6719	11	rs4902399	0.1113	14	65490179	A	G	0.3281	0.986	0.97	1.003	-0.0138	0.0087	85934	401577	14	65490179	14	65490179	*	rs4902399	R	65956897	rs4902399	A	G	0.3288	0.0092	0.0019	7.3e-07	691229	65956897	65490179	14	65490179	14	65490179	*	R	1.58621	4.84211
14_65502952_T_A	rs8011224	14	65502952	T	A	0.0132	1.013	0.996	1.031	0.6562	5	rs8011224	0.1232	14	65502952	A	T	0.6562	1.013	0.996	1.031	0.0132	0.0086	85934	401577	14	65502952	14	65502952	*	rs8011224	W	65969670	rs8011224	A	T	0.6563	-0.0088	0.0018	1.7e-06	691646	65969670	65502952	14	65502952	14	65502952	*	W	1.53488	-4.88889
14_65505866_G_C	rs2898818	14	65505866	G	C	0.0115	1.012	0.995	1.029	0.662	5	rs2898818	0.1831	14	65505866	C	G	0.662	1.012	0.995	1.029	0.0115	0.0086	85934	401577	14	65505866	14	65505866	*	rs2898818	V	65972584	rs2898818	C	G	0.6629	-0.0096	0.0018	2.3e-07	691067	65972584	65505866	14	65505866	14	65505866	*	V	1.33721	-5.33333
14_65520594_T_A	rs7141536	14	65520594	T	A	0.0155	1.016	0.999	1.033	0.6669	5	rs7141536	0.07314	14	65520594	A	T	0.6669	1.016	0.999	1.033	0.0155	0.0086	85934	401577	14	65520594	14	65520594	*	rs7141536	W	65987312	rs7141536	A	T	0.6658	-0.0085	0.0019	4.2e-06	691883	65987312	65520594	14	65520594	14	65520594	*	W	1.80233	-4.47368
14_65521316_A_G	rs1953415	14	65521316	A	G	0.0123	1.01215	0.995025	1.02987	0.6633	11	rs1953415	0.1546	14	65521316	A	G	0.3367	0.988	0.971	1.005	-0.0123	0.0086	85934	401577	14	65521316	14	65521316	*	rs1953415	R	65988034	rs1953415	A	G	0.3419	0.0096	0.0018	2.1e-07	685876	65988034	65521316	14	65521316	14	65521316	*	R	1.43023	5.33333
14_65530920_G_A	rs10144979	14	65530920	G	A	0.0141	1.014	0.997	1.031	0.6589	10	rs10144979	0.1026	14	65530920	A	G	0.6589	1.014	0.997	1.031	0.0141	0.0086	85934	401577	14	65530920	14	65530920	*	rs10144979	R	65997638	rs10144979	A	G	0.6582	-0.0089	0.0018	1.3e-06	691693	65997638	65530920	14	65530920	14	65530920	*	R	1.63953	-4.94444
14_65539080_C_T	rs1113962	14	65539080	C	T	0.0135	1.014	0.997	1.031	0.659	10	rs1113962	0.1175	14	65539080	T	C	0.659	1.014	0.997	1.031	0.0135	0.0086	85934	401577	14	65539080	14	65539080	*	rs1113962	Y	66005798	rs1113962	T	C	0.6589	-0.009	0.0018	1.2e-06	691193	66005798	65539080	14	65539080	14	65539080	*	Y	1.56977	-5
14_65544466_T_C	rs7147636	14	65544466	T	C	0.0136	1.0142	0.997009	1.03093	0.645	11	rs7147636	0.1107	14	65544466	T	C	0.355	0.986	0.97	1.003	-0.0136	0.0085	85934	401577	14	65544466	14	65544466	*	rs7147636	Y	66011184	rs7147636	T	C	0.3533	0.0094	0.0018	3.8e-07	683174	66011184	65544466	14	65544466	14	65544466	*	Y	1.6	5.22222
14_65553353_A_T	rs2411815	14	65553353	A	T	0.0124	1.01215	0.996016	1.02987	0.6624	6	rs2411815	0.1517	14	65553353	A	T	0.3376	0.988	0.971	1.004	-0.0124	0.0086	85934	401577	14	65553353	14	65553353	*	rs2411815	W	66020071	rs2411815	A	T	0.3364	0.0095	0.0018	2.5e-07	691671	66020071	65553353	14	65553353	14	65553353	*	W	1.44186	5.27778
14_65556413_A_T	rs9972106	14	65556413	A	T	0.0143	1.0142	0.998004	1.03093	0.6097	6	rs9972106	0.08656	14	65556413	A	T	0.3903	0.986	0.97	1.002	-0.0143	0.0084	85934	401577	14	65556413	14	65556413	*	rs9972106	W	66023131	rs9972106	A	T	0.3855	0.0086	0.0018	1.2e-06	692257	66023131	65556413	14	65556413	14	65556413	*	W	1.70238	4.77778
14_65557243_T_C	rs2898814	14	65557243	T	C	0.0155	1.01523	0.999001	1.03306	0.6671	11	rs2898814	0.07274	14	65557243	T	C	0.3329	0.985	0.968	1.001	-0.0155	0.0086	85934	401577	14	65557243	14	65557243	*	rs2898814	Y	66023961	rs2898814	T	C	0.3325	0.0083	0.0019	7.6e-06	692261	66023961	65557243	14	65557243	14	65557243	*	Y	1.80233	4.36842
14_65561787_T_C	rs3825639	14	65561787	T	C	0.0145	1.0142	0.997009	1.03199	0.6714	11	rs3825639	0.09363	14	65561787	T	C	0.3286	0.986	0.969	1.003	-0.0145	0.0087	85934	401577	14	65561787	14	65561787	*	rs3825639	Y	66028505	rs3825639	T	C	0.3274	0.0091	0.0019	1e-06	692559	66028505	65561787	14	65561787	14	65561787	*	Y	1.66667	4.78947
14_65562129_T_C	rs12433597	14	65562129	T	C	0.0145	1.0142	0.997009	1.03199	0.6714	11	rs12433597	0.09385	14	65562129	T	C	0.3286	0.986	0.969	1.003	-0.0145	0.0087	85934	401577	14	65562129	14	65562129	*	rs12433597	Y	66028847	rs12433597	T	C	0.3274	0.0091	0.0019	1e-06	692545	66028847	65562129	14	65562129	14	65562129	*	Y	1.66667	4.78947
14_65564687_T_C	rs9323461	14	65564687	T	C	0.0143	1.0142	0.997009	1.03199	0.6713	11	rs9323461	0.09966	14	65564687	T	C	0.3287	0.986	0.969	1.003	-0.0143	0.0087	85934	401577	14	65564687	14	65564687	*	rs9323461	Y	66031405	rs9323461	T	C	0.3278	0.0091	0.0019	1e-06	692326	66031405	65564687	14	65564687	14	65564687	*	Y	1.64368	4.78947
14_65565828_T_C	rs7147002	14	65565828	T	C	0.0146	1.0142	0.998004	1.03199	0.6711	11	rs7147002	0.09136	14	65565828	T	C	0.3289	0.986	0.969	1.002	-0.0146	0.0087	85934	401577	14	65565828	14	65565828	*	rs7147002	Y	66032546	rs7147002	T	C	0.3278	0.0091	0.0019	9.6e-07	692365	66032546	65565828	14	65565828	14	65565828	*	Y	1.67816	4.78947
14_65566216_G_A	rs7146742	14	65566216	G	A	0.0132	1.013	0.997	1.03	0.5652	10	rs7146742	0.1081	14	65566216	A	G	0.5652	1.013	0.997	1.03	0.0132	0.0082	85934	401577	14	65566216	14	65566216	*	rs7146742	R	66032934	rs7146742	A	G	0.5534	-0.0065	0.0017	0.00018	691765	66032934	65566216	14	65566216	14	65566216	*	R	1.60976	-3.82353
14_65567868_C_A	rs7158153	14	65567868	C	A	0.0155	1.016	0.999	1.033	0.6672	10	rs7158153	0.07376	14	65567868	A	C	0.6672	1.016	0.999	1.033	0.0155	0.0086	85934	401577	14	65567868	14	65567868	*	rs7158153	M	66034586	rs7158153	A	C	0.6656	-0.0083	0.0019	6.5e-06	692139	66034586	65567868	14	65567868	14	65567868	*	M	1.80233	-4.36842
14_65568711_T_C	rs2183277	14	65568711	T	C	0.0146	1.0142	0.998004	1.03199	0.6712	11	rs2183277	0.0921	14	65568711	T	C	0.3288	0.986	0.969	1.002	-0.0146	0.0087	85934	401577	14	65568711	14	65568711	*	rs2183277	Y	66035429	rs2183277	T	C	0.3278	0.0091	0.0019	8.4e-07	686470	66035429	65568711	14	65568711	14	65568711	*	Y	1.67816	4.78947
14_65570077_G_A	rs1958560	14	65570077	G	A	0.0143	1.014	0.998	1.031	0.5887	10	rs1958560	0.08283	14	65570077	A	G	0.5887	1.014	0.998	1.031	0.0143	0.0082	85934	401577	14	65570077	14	65570077	*	rs1958560	R	66036795	rs1958560	A	G	0.591	-0.0088	0.0017	4.4e-07	692009	66036795	65570077	14	65570077	14	65570077	*	R	1.7439	-5.17647
14_65577411_G_A	rs10142283	14	65577411	G	A	0.0153	1.015	0.998	1.033	0.6655	10	rs10142283	0.07679	14	65577411	A	G	0.6655	1.015	0.998	1.033	0.0153	0.0086	85934	401577	14	65577411	14	65577411	*	rs10142283	R	66044129	rs10142283	A	G	0.6662	-0.0082	0.0019	9.2e-06	692055	66044129	65577411	14	65577411	14	65577411	*	R	1.77907	-4.31579
14_65577758_T_C	rs8007497	14	65577758	T	C	0.0137	1.0142	0.997009	1.03093	0.6701	11	rs8007497	0.1137	14	65577758	T	C	0.3299	0.986	0.97	1.003	-0.0137	0.0086	85934	401577	14	65577758	14	65577758	*	rs8007497	Y	66044476	rs8007497	T	C	0.3293	0.0089	0.0019	1.5e-06	692085	66044476	65577758	14	65577758	14	65577758	*	Y	1.59302	4.68421
14_65579816_G_A	rs6573615	14	65579816	G	A	0.0134	1.013	0.997	1.03	0.6091	10	rs6573615	0.1074	14	65579816	A	G	0.6091	1.013	0.997	1.03	0.0134	0.0083	85934	401577	14	65579816	14	65579816	*	rs6573615	R	66046534	rs6573615	A	G	0.613	-0.0084	0.0018	2.1e-06	690773	66046534	65579816	14	65579816	14	65579816	*	R	1.61446	-4.66667
14_65580098_A_G	rs6573616	14	65580098	A	G	0.0135	1.01317	0.996016	1.03093	0.6707	11	rs6573616	0.1187	14	65580098	A	G	0.3293	0.987	0.97	1.004	-0.0135	0.0087	85934	401577	14	65580098	14	65580098	*	rs6573616	R	66046816	rs6573616	A	G	0.3282	0.0089	0.0019	1.5e-06	692001	66046816	65580098	14	65580098	14	65580098	*	R	1.55172	4.68421
14_65580304_T_C	rs4902404	14	65580304	T	C	0.0139	1.0142	0.997009	1.03093	0.6695	11	rs4902404	0.1076	14	65580304	T	C	0.3305	0.986	0.97	1.003	-0.0139	0.0087	85934	401577	14	65580304	14	65580304	*	rs4902404	Y	66047022	rs4902404	T	C	0.3284	0.009	0.0019	1.4e-06	692175	66047022	65580304	14	65580304	14	65580304	*	Y	1.5977	4.73684
14_65580716_A_T	rs10152007	14	65580716	A	T	0.0135	1.01317	0.996016	1.03093	0.6685	6	rs10152007	0.1203	14	65580716	A	T	0.3315	0.987	0.97	1.004	-0.0135	0.0087	85934	401577	14	65580716	14	65580716	*	rs10152007	W	66047434	rs10152007	A	T	0.3282	0.0088	0.0019	2.3e-06	691022	66047434	65580716	14	65580716	14	65580716	*	W	1.55172	4.63158
14_65582154_C_T	rs7146993	14	65582154	C	T	0.0132	1.013	0.996	1.031	0.6688	10	rs7146993	0.1285	14	65582154	T	C	0.6688	1.013	0.996	1.031	0.0132	0.0087	85934	401577	14	65582154	14	65582154	*	rs7146993	Y	66048872	rs7146993	T	C	0.671	-0.0087	0.0019	3.1e-06	689537	66048872	65582154	14	65582154	14	65582154	*	Y	1.51724	-4.57895
14_65585337_C_T	rs1958559	14	65585337	C	T	0.0133	1.013	0.997	1.03	0.5821	10	rs1958559	0.1066	14	65585337	T	C	0.5821	1.013	0.997	1.03	0.0133	0.0083	85934	401577	14	65585337	14	65585337	*	rs1958559	Y	66052055	rs1958559	T	C	0.5882	-0.0088	0.0018	5.8e-07	684690	66052055	65585337	14	65585337	14	65585337	*	Y	1.60241	-4.88889
14_65586443_G_A	rs2411356	14	65586443	G	A	0.0138	1.014	0.997	1.031	0.6102	10	rs2411356	0.09876	14	65586443	A	G	0.6102	1.014	0.997	1.031	0.0138	0.0084	85934	401577	14	65586443	14	65586443	*	rs2411356	R	66053161	rs2411356	A	G	0.6142	-0.0084	0.0018	2.1e-06	690614	66053161	65586443	14	65586443	14	65586443	*	R	1.64286	-4.66667
14_65590734_A_G	rs17753508	14	65590734	A	G	-0.0106	0.98912	0.968992	1.01112	0.1725	11	rs17753508	0.3235	14	65590734	A	G	0.8275	1.011	0.989	1.032	0.0106	0.0108	85934	401577	14	65590734	14	65590734	*	rs17753508	R	66057452	rs17753508	A	G	0.8247	-0.0113	0.0022	3.3e-07	795079	66057452	65590734	14	65590734	14	65590734	*	R	-0.981481	-5.13636
14_65599657_C_T	rs12587057	14	65599657	C	T	0.0145	1.015	0.997	1.032	0.67	10	rs12587057	0.09327	14	65599657	T	C	0.67	1.015	0.997	1.032	0.0145	0.0087	85934	401577	14	65599657	14	65599657	*	rs12587057	Y	66066375	rs12587057	T	C	0.6716	-0.0089	0.0019	1.5e-06	686465	66066375	65599657	14	65599657	14	65599657	*	Y	1.66667	-4.68421
14_65600370_T_G	rs2064695	14	65600370	T	G	0.014	1.0142	0.998004	1.03093	0.5859	11	rs2064695	0.0912	14	65600370	T	G	0.4141	0.986	0.97	1.002	-0.014	0.0083	85934	401577	14	65600370	14	65600370	*	rs2064695	K	66067088	rs2064695	T	G	0.4098	0.0089	0.0018	4e-07	691813	66067088	65600370	14	65600370	14	65600370	*	K	1.68675	4.94444
14_65603699_C_G	rs7140341	14	65603699	C	G	0.0138	1.0142	0.997009	1.03093	0.664	6	rs7140341	0.1114	14	65603699	C	G	0.336	0.986	0.97	1.003	-0.0138	0.0087	85934	401577	14	65603699	14	65603699	*	rs7140341	S	66070417	rs7140341	C	G	0.3352	0.0091	0.0019	1e-06	683221	66070417	65603699	14	65603699	14	65603699	*	S	1.58621	4.78947
14_65605322_C_T	rs11158603	14	65605322	C	T	0.0135	1.014	0.996	1.031	0.664	10	rs11158603	0.1202	14	65605322	T	C	0.664	1.014	0.996	1.031	0.0135	0.0087	85934	401577	14	65605322	14	65605322	*	rs11158603	Y	66072040	rs11158603	T	C	0.6666	-0.0091	0.0019	9.5e-07	683220	66072040	65605322	14	65605322	14	65605322	*	Y	1.55172	-4.78947
14_65612397_C_T	rs2092914	14	65612397	C	T	0.0141	1.014	0.997	1.031	0.6458	10	rs2092914	0.09652	14	65612397	T	C	0.6458	1.014	0.997	1.031	0.0141	0.0085	85934	401577	14	65612397	14	65612397	*	rs2092914	Y	66079115	rs2092914	T	C	0.647	-0.009	0.0018	6.7e-07	692529	66079115	65612397	14	65612397	14	65612397	*	Y	1.65882	-5
14_65620460_A_G	rs8019762	14	65620460	A	G	0.0143	1.0142	0.997009	1.03199	0.6698	11	rs8019762	0.09862	14	65620460	A	G	0.3302	0.986	0.969	1.003	-0.0143	0.0087	85934	401577	14	65620460	14	65620460	*	rs8019762	R	66087178	rs8019762	A	G	0.3284	0.009	0.0019	1.4e-06	692395	66087178	65620460	14	65620460	14	65620460	*	R	1.64368	4.73684
14_65623291_T_A	rs2268955	14	65623291	T	A	0.0147	1.015	0.998	1.031	0.5869	5	rs2268955	0.07659	14	65623291	A	T	0.5869	1.015	0.998	1.031	0.0147	0.0083	85934	401577	14	65623291	14	65623291	*	rs2268955	W	66090009	rs2268955	A	T	0.5908	-0.0093	0.0018	1.5e-07	676491	66090009	65623291	14	65623291	14	65623291	*	W	1.77108	-5.16667
14_65623427_G_A	rs2268956	14	65623427	G	A	0.013	1.013	0.996	1.031	0.6687	10	rs2268956	0.1345	14	65623427	A	G	0.6687	1.013	0.996	1.031	0.013	0.0087	85934	401577	14	65623427	14	65623427	*	rs2268956	R	66090145	rs2268956	A	G	0.6696	-0.0088	0.0019	2e-06	685653	66090145	65623427	14	65623427	14	65623427	*	R	1.49425	-4.63158
14_65641202_T_A	rs11158605	14	65641202	T	A	0.0146	1.015	0.998	1.032	0.6447	5	rs11158605	0.08604	14	65641202	A	T	0.6447	1.015	0.998	1.032	0.0146	0.0085	85934	401577	14	65641202	14	65641202	*	rs11158605	W	66107920	rs11158605	A	T	0.6472	-0.009	0.0018	7.2e-07	692223	66107920	65641202	14	65641202	14	65641202	*	W	1.71765	-5
14_65643910_T_C	rs10873191	14	65643910	T	C	0.0146	1.0142	0.998004	1.03199	0.6698	11	rs10873191	0.09251	14	65643910	T	C	0.3302	0.986	0.969	1.002	-0.0146	0.0087	85934	401577	14	65643910	14	65643910	*	rs10873191	Y	66110628	rs10873191	T	C	0.3289	0.0088	0.0019	2e-06	692144	66110628	65643910	14	65643910	14	65643910	*	Y	1.67816	4.63158
14_65644079_T_G	rs11158607	14	65644079	T	G	0.0146	1.0142	0.998004	1.03199	0.6447	11	rs11158607	0.08664	14	65644079	T	G	0.3553	0.986	0.969	1.002	-0.0146	0.0085	85934	401577	14	65644079	14	65644079	*	rs11158607	K	66110797	rs11158607	T	G	0.3528	0.009	0.0018	6.8e-07	692159	66110797	65644079	14	65644079	14	65644079	*	K	1.71765	5
14_65645123_G_C	rs7144345	14	65645123	G	C	0.0145	1.015	0.997	1.032	0.6694	5	rs7144345	0.0951	14	65645123	C	G	0.6694	1.015	0.997	1.032	0.0145	0.0087	85934	401577	14	65645123	14	65645123	*	rs7144345	S	66111841	rs7144345	C	G	0.6719	-0.0089	0.0019	1.8e-06	692196	66111841	65645123	14	65645123	14	65645123	*	S	1.66667	-4.68421
14_65653957_C_T	rs10143206	14	65653957	C	T	0.0159	1.016	0.999	1.034	0.6671	10	rs10143206	0.06642	14	65653957	T	C	0.6671	1.016	0.999	1.034	0.0159	0.0087	85934	401577	14	65653957	14	65653957	*	rs10143206	Y	66120675	rs10143206	T	C	0.6698	-0.0088	0.0019	1.9e-06	690915	66120675	65653957	14	65653957	14	65653957	*	Y	1.82759	-4.63158
14_65678600_C_A	rs2268959	14	65678600	C	A	-0.0123	0.988	0.967	1.009	0.1744	10	rs2268959	0.2534	14	65678600	A	C	0.1744	0.988	0.967	1.009	-0.0123	0.0108	85934	401577	14	65678600	14	65678600	*	rs2268959	M	66145318	rs2268959	A	C	0.176	0.011	0.0023	2.2e-06	692314	66145318	65678600	14	65678600	14	65678600	*	M	-1.13889	4.78261
14_65684372_G_A	rs1956010	14	65684372	G	A	0.0139	1.014	0.997	1.031	0.6239	10	rs1956010	0.09851	14	65684372	A	G	0.6239	1.014	0.997	1.031	0.0139	0.0084	85934	401577	14	65684372	14	65684372	*	rs1956010	R	66151090	rs1956010	A	G	0.6284	-0.009	0.0018	5.3e-07	685533	66151090	65684372	14	65684372	14	65684372	*	R	1.65476	-5
14_65690196_A_G	rs1121885	14	65690196	A	G	0.0149	1.01523	0.998004	1.03199	0.6676	11	rs1121885	0.08673	14	65690196	A	G	0.3324	0.985	0.969	1.002	-0.0149	0.0087	85934	401577	14	65690196	14	65690196	*	rs1121885	R	66156914	rs1121885	A	G	0.3307	0.009	0.0019	1.1e-06	691782	66156914	65690196	14	65690196	14	65690196	*	R	1.71264	4.73684
14_65722164_T_A	rs4143898	14	65722164	T	A	0.0138	1.014	0.998	1.03	0.5484	5	rs4143898	0.09391	14	65722164	A	T	0.5484	1.014	0.998	1.03	0.0138	0.0082	85934	401577	14	65722164	14	65722164	*	rs4143898	W	66188882	rs4143898	A	T	0.5493	-0.0065	0.0017	0.00018	690380	66188882	65722164	14	65722164	14	65722164	*	W	1.68293	-3.82353
14_65742472_C_G	rs1054218	14	65742472	C	G	0.0112	1.01112	0.995025	1.02775	0.5995	6	rs1054218	0.1801	14	65742472	C	G	0.4005	0.989	0.973	1.005	-0.0112	0.0084	85934	401577	14	65742472	14	65742472	*	rs1054218	B	66209190	rs1054218	C	G	0.4028	0.0068	0.0018	0.00012	690387	66209190	65742472	14	65742472	14	65742472	*	B	1.33333	3.77778
14_65746268_G_A	rs761830	14	65746268	G	A	0.0121	1.012	0.996	1.029	0.6004	10	rs761830	0.1483	14	65746268	A	G	0.6004	1.012	0.996	1.029	0.0121	0.0084	85934	401577	14	65746268	14	65746268	*	rs761830	R	66212986	rs761830	A	G	0.5976	-0.0065	0.0018	0.00026	689127	66212986	65746268	14	65746268	14	65746268	*	R	1.44048	-3.61111
14_65765368_A_G	rs2411405	14	65765368	A	G	0.0089	1.00908	0.993049	1.02564	0.5292	11	rs2411405	0.2758	14	65765368	A	G	0.4708	0.991	0.975	1.007	-0.0089	0.0082	85934	401577	14	65765368	14	65765368	*	rs2411405	R	66232086	rs2411405	A	G	0.4631	0.0079	0.0017	5.6e-06	683800	66232086	65765368	14	65765368	14	65765368	*	R	1.08537	4.64706
14_65765884_T_C	rs743084	14	65765884	T	C	0.0086	1.00908	0.993049	1.02459	0.5267	11	rs743084	0.2934	14	65765884	T	C	0.4733	0.991	0.976	1.007	-0.0086	0.0082	85934	401577	14	65765884	14	65765884	*	rs743084	Y	66232602	rs743084	T	C	0.4642	0.0077	0.0017	9.9e-06	676437	66232602	65765884	14	65765884	14	65765884	*	Y	1.04878	4.52941
14_65766151_G_A	rs11625362	14	65766151	G	A	0.0088	1.009	0.993	1.025	0.5258	10	rs11625362	0.2854	14	65766151	A	G	0.5258	1.009	0.993	1.025	0.0088	0.0082	85934	401577	14	65766151	14	65766151	*	rs11625362	R	66232869	rs11625362	A	G	0.5354	-0.0078	0.0017	6.5e-06	683660	66232869	65766151	14	65766151	14	65766151	*	R	1.07317	-4.58824
14_65766772_T_C	rs4080329	14	65766772	T	C	0.0096	1.0101	0.993049	1.02669	0.6319	11	rs4080329	0.26	14	65766772	T	C	0.3681	0.99	0.974	1.007	-0.0096	0.0085	85934	401577	14	65766772	14	65766772	*	rs4080329	Y	66233490	rs4080329	T	C	0.3649	0.0074	0.0018	3.7e-05	684396	66233490	65766772	14	65766772	14	65766772	*	Y	1.12941	4.11111
14_65767595_G_A	rs11627605	14	65767595	G	A	0.0085	1.009	0.992	1.025	0.5262	10	rs11627605	0.302	14	65767595	A	G	0.5262	1.009	0.992	1.025	0.0085	0.0082	85934	401577	14	65767595	14	65767595	*	rs11627605	R	66234313	rs11627605	A	G	0.5361	-0.0078	0.0017	6.4e-06	683905	66234313	65767595	14	65767595	14	65767595	*	R	1.03659	-4.58824
14_65767730_C_T	rs11627578	14	65767730	C	T	0.0084	1.008	0.992	1.025	0.5271	10	rs11627578	0.306	14	65767730	T	C	0.5271	1.008	0.992	1.025	0.0084	0.0082	85934	401577	14	65767730	14	65767730	*	rs11627578	Y	66234448	rs11627578	T	C	0.5362	-0.0078	0.0017	7.4e-06	683900	66234448	65767730	14	65767730	14	65767730	*	Y	1.02439	-4.58824
14_65768924_A_G	rs11628840	14	65768924	A	G	0.0085	1.00806	0.992063	1.02459	0.5276	11	rs11628840	0.2985	14	65768924	A	G	0.4724	0.992	0.976	1.008	-0.0085	0.0082	85934	401577	14	65768924	14	65768924	*	rs11628840	R	66235642	rs11628840	A	G	0.4635	0.0077	0.0017	8.7e-06	683816	66235642	65768924	14	65768924	14	65768924	*	R	1.03659	4.52941
14_65771002_G_A	rs1003401	14	65771002	G	A	0.0081	1.008	0.992	1.025	0.6107	10	rs1003401	0.3376	14	65771002	A	G	0.6107	1.008	0.992	1.025	0.0081	0.0084	85934	401577	14	65771002	14	65771002	*	rs1003401	D	66237720	rs1003401	A	G	0.6182	-0.0072	0.0018	5.9e-05	683719	66237720	65771002	14	65771002	14	65771002	*	D	0.964286	-4
14_65771372_G_C	rs4902416	14	65771372	G	C	0.0086	1.009	0.993	1.025	0.5251	5	rs4902416	0.2928	14	65771372	C	G	0.5251	1.009	0.993	1.025	0.0086	0.0082	85934	401577	14	65771372	14	65771372	*	rs4902416	S	66238090	rs4902416	C	G	0.5347	-0.0077	0.0017	9.7e-06	683688	66238090	65771372	14	65771372	14	65771372	*	S	1.04878	-4.52941
14_65772539_G_C	rs1984855	14	65772539	G	C	0.0078	1.008	0.991	1.025	0.6082	5	rs1984855	0.3512	14	65772539	C	G	0.6082	1.008	0.991	1.025	0.0078	0.0084	85934	401577	14	65772539	14	65772539	*	rs1984855	S	66239257	rs1984855	C	G	0.6164	-0.007	0.0018	9.6e-05	682890	66239257	65772539	14	65772539	14	65772539	*	S	0.928571	-3.88889
14_65772572_C_T	rs730807	14	65772572	C	T	0.0088	1.009	0.993	1.025	0.5232	10	rs730807	0.2843	14	65772572	T	C	0.5232	1.009	0.993	1.025	0.0088	0.0082	85934	401577	14	65772572	14	65772572	*	rs730807	Y	66239290	rs730807	T	C	0.5332	-0.0074	0.0017	1.9e-05	682979	66239290	65772572	14	65772572	14	65772572	*	Y	1.07317	-4.35294
14_65772683_C_G	rs2411404	14	65772683	C	G	0.0085	1.00806	0.992063	1.02459	0.5229	6	rs2411404	0.302	14	65772683	C	G	0.4771	0.992	0.976	1.008	-0.0085	0.0082	85934	401577	14	65772683	14	65772683	*	rs2411404	S	66239401	rs2411404	C	G	0.4669	0.0075	0.0017	1.8e-05	682994	66239401	65772683	14	65772683	14	65772683	*	S	1.03659	4.41176
14_65772739_C_T	rs1075566	14	65772739	C	T	0.0086	1.009	0.993	1.025	0.5232	10	rs1075566	0.2944	14	65772739	T	C	0.5232	1.009	0.993	1.025	0.0086	0.0082	85934	401577	14	65772739	14	65772739	*	rs1075566	Y	66239457	rs1075566	T	C	0.5332	-0.0075	0.0017	1.8e-05	683142	66239457	65772739	14	65772739	14	65772739	*	Y	1.04878	-4.41176
14_65773419_T_G	rs7157449	14	65773419	T	G	0.0087	1.00908	0.993049	1.02459	0.5232	11	rs7157449	0.2902	14	65773419	T	G	0.4768	0.991	0.976	1.007	-0.0087	0.0082	85934	401577	14	65773419	14	65773419	*	rs7157449	K	66240137	rs7157449	T	G	0.4668	0.0075	0.0017	1.5e-05	683143	66240137	65773419	14	65773419	14	65773419	*	K	1.06098	4.41176
14_65773916_T_C	rs6573625	14	65773916	T	C	0.0096	1.0101	0.993049	1.02669	0.6293	11	rs6573625	0.2589	14	65773916	T	C	0.3707	0.99	0.974	1.007	-0.0096	0.0085	85934	401577	14	65773916	14	65773916	*	rs6573625	Y	66240634	rs6573625	T	C	0.3666	0.0074	0.0018	3.9e-05	684092	66240634	65773916	14	65773916	14	65773916	*	Y	1.12941	4.11111
14_65773977_G_C	rs6573626	14	65773977	G	C	0.0087	1.009	0.993	1.025	0.5227	5	rs6573626	0.2881	14	65773977	C	G	0.5227	1.009	0.993	1.025	0.0087	0.0082	85934	401577	14	65773977	14	65773977	*	rs6573626	V	66240695	rs6573626	C	G	0.5294	-0.0076	0.0017	1.1e-05	683059	66240695	65773977	14	65773977	14	65773977	*	V	1.06098	-4.47059
14_65774011_T_A	rs7158556	14	65774011	T	A	0.0096	1.01	0.993	1.027	0.6291	5	rs7158556	0.2555	14	65774011	A	T	0.6291	1.01	0.993	1.027	0.0096	0.0085	85934	401577	14	65774011	14	65774011	*	rs7158556	W	66240729	rs7158556	A	T	0.6335	-0.0074	0.0018	3.9e-05	683988	66240729	65774011	14	65774011	14	65774011	*	W	1.12941	-4.11111
14_65774049_G_A	rs12894466	14	65774049	G	A	0.0088	1.009	0.993	1.025	0.5219	10	rs12894466	0.2835	14	65774049	A	G	0.5219	1.009	0.993	1.025	0.0088	0.0082	85934	401577	14	65774049	14	65774049	*	rs12894466	R	66240767	rs12894466	A	G	0.5329	-0.0076	0.0017	1.3e-05	683091	66240767	65774049	14	65774049	14	65774049	*	R	1.07317	-4.47059
14_65778481_G_A	rs11625882	14	65778481	G	A	0.0086	1.009	0.993	1.025	0.522	10	rs11625882	0.296	14	65778481	A	G	0.522	1.009	0.993	1.025	0.0086	0.0082	85934	401577	14	65778481	14	65778481	*	rs11625882	R	66245199	rs11625882	A	G	0.5328	-0.0076	0.0017	1.3e-05	683136	66245199	65778481	14	65778481	14	65778481	*	R	1.04878	-4.47059
14_65781294_A_G	rs2236067	14	65781294	A	G	0.0081	1.00806	0.992063	1.02459	0.6088	11	rs2236067	0.3338	14	65781294	A	G	0.3912	0.992	0.976	1.008	-0.0081	0.0084	85934	401577	14	65781294	14	65781294	*	rs2236067	R	66248012	rs2236067	A	G	0.3835	0.007	0.0018	9.3e-05	682981	66248012	65781294	14	65781294	14	65781294	*	R	0.964286	3.88889
14_65782346_G_T	rs968540	14	65782346	G	T	-0.0098	0.99	0.974	1.007	0.365	10	rs968540	0.2463	14	65782346	T	G	0.365	0.99	0.974	1.007	-0.0098	0.0085	85934	401577	14	65782346	14	65782346	*	rs968540	K	66249064	rs968540	T	G	0.3663	0.0074	0.0018	4e-05	683669	66249064	65782346	14	65782346	14	65782346	*	K	-1.15294	4.11111
14_65783514_G_A	rs7142165	14	65783514	G	A	-0.0083	0.992	0.976	1.008	0.4721	10	rs7142165	0.3132	14	65783514	A	G	0.4721	0.992	0.976	1.008	-0.0083	0.0082	85934	401577	14	65783514	14	65783514	*	rs7142165	R	66250232	rs7142165	A	G	0.4675	0.0077	0.0017	1.1e-05	683106	66250232	65783514	14	65783514	14	65783514	*	R	-1.0122	4.52941
14_65784238_A_G	rs7143026	14	65784238	A	G	-0.0102	0.990099	0.97371	1.00604	0.3672	11	rs7143026	0.2279	14	65784238	A	G	0.6328	1.01	0.994	1.027	0.0102	0.0085	85934	401577	14	65784238	14	65784238	*	rs7143026	R	66250956	rs7143026	A	G	0.6269	-0.0071	0.0018	8e-05	679143	66250956	65784238	14	65784238	14	65784238	*	R	-1.2	-3.94444
14_65785608_C_T	rs6573627	14	65785608	C	T	-0.0078	0.992	0.976	1.008	0.4785	10	rs6573627	0.3405	14	65785608	T	C	0.4785	0.992	0.976	1.008	-0.0078	0.0082	85934	401577	14	65785608	14	65785608	*	rs6573627	Y	66252326	rs6573627	T	C	0.4778	0.0076	0.0017	1.3e-05	684684	66252326	65785608	14	65785608	14	65785608	*	Y	-0.95122	4.47059
14_65787860_A_C	rs4400971	14	65787860	A	C	-0.0089	0.99108	0.97561	1.00705	0.485	11	rs4400971	0.2777	14	65787860	A	C	0.515	1.009	0.993	1.025	0.0089	0.0082	85934	401577	14	65787860	14	65787860	*	rs4400971	M	66254578	rs4400971	A	C	0.5217	-0.0073	0.0017	2.5e-05	691475	66254578	65787860	14	65787860	14	65787860	*	M	-1.08537	-4.29412
14_65789063_C_G	rs7151846	14	65789063	C	G	-0.009	0.99108	0.97561	1.00705	0.4847	6	rs7151846	0.271	14	65789063	C	G	0.5153	1.009	0.993	1.025	0.009	0.0082	85934	401577	14	65789063	14	65789063	*	rs7151846	S	66255781	rs7151846	C	G	0.5219	-0.0074	0.0017	1.6e-05	691733	66255781	65789063	14	65789063	14	65789063	*	S	-1.09756	-4.35294
14_65792676_T_C	rs4073416	14	65792676	T	C	-0.0084	0.992063	0.97561	1.00806	0.4239	11	rs4073416	0.31	14	65792676	T	C	0.5761	1.008	0.992	1.025	0.0084	0.0082	85934	401577	14	65792676	14	65792676	*	rs4073416	Y	66259394	rs4073416	T	C	0.5816	-0.0067	0.0018	0.00016	686572	66259394	65792676	14	65792676	14	65792676	*	Y	-1.02439	-3.72222
14_65792812_G_A	rs4073415	14	65792812	G	A	-0.0093	0.991	0.975	1.007	0.4852	10	rs4073415	0.2554	14	65792812	A	G	0.4852	0.991	0.975	1.007	-0.0093	0.0082	85934	401577	14	65792812	14	65792812	*	rs4073415	R	66259530	rs4073415	A	G	0.4788	0.0075	0.0018	2.6e-05	633952	66259530	65792812	14	65792812	14	65792812	*	R	-1.13415	4.16667
14_65793661_T_C	rs11850120	14	65793661	T	C	-0.0092	0.99108	0.974659	1.00705	0.4028	11	rs11850120	0.2717	14	65793661	T	C	0.5972	1.009	0.993	1.026	0.0092	0.0083	85934	401577	14	65793661	14	65793661	*	rs11850120	Y	66260379	rs11850120	T	C	0.5981	-0.007	0.0018	9e-05	685032	66260379	65793661	14	65793661	14	65793661	*	Y	-1.10843	-3.88889
14_65795219_C_G	rs8018379	14	65795219	C	G	-0.0029	0.997009	0.981354	1.01317	0.4277	6	rs8018379	0.7228	14	65795219	C	G	0.5723	1.003	0.987	1.019	0.0029	0.0083	85934	401577	14	65795219	14	65795219	*	rs8018379	S	66261937	rs8018379	C	G	0.5783	-0.0066	0.0018	0.00018	685806	66261937	65795219	14	65795219	14	65795219	*	S	-0.349398	-3.66667
14_65796245_A_G	rs8007846	14	65796245	A	G	-0.0012	0.999001	0.983284	1.01523	0.4703	11	rs8007846	0.8824	14	65796245	A	G	0.5297	1.001	0.985	1.017	0.0012	0.0081	85934	401577	14	65796245	14	65796245	*	rs8007846	D	66262963	rs8007846	A	G	0.535	-0.0061	0.0017	0.00048	692585	66262963	65796245	14	65796245	14	65796245	*	D	-0.148148	-3.58824
14_65877479_C_A	rs12894020	14	65877479	C	A	-0.0178	0.982	0.967	0.998	0.4283	10	rs12894020	0.03112	14	65877479	A	C	0.4283	0.982	0.967	0.998	-0.0178	0.0083	85934	401577	14	65877479	14	65877479	*	rs12894020	M	66344197	rs12894020	A	C	0.4342	0.0062	0.0018	0.00044	682539	66344197	65877479	14	65877479	14	65877479	*	M	-2.14458	3.44444
14_66002582_T_C	rs1147442	14	66002582	T	C	-0.0062	0.994036	0.97561	1.01215	0.2673	11	rs1147442	0.5014	14	66002582	T	C	0.7327	1.006	0.988	1.025	0.0062	0.0092	85934	401577	14	66002582	14	66002582	*	rs1147442	Y	66469300	rs1147442	T	C	0.7183	-0.0067	0.0019	0.00047	688322	66469300	66002582	14	66002582	14	66002582	*	Y	-0.673913	-3.52632
14_66004185_G_A	rs1147439	14	66004185	G	A	-0.0042	0.996	0.979	1.013	0.2928	10	rs1147439	0.6394	14	66004185	A	G	0.2928	0.996	0.979	1.013	-0.0042	0.0089	85934	401577	14	66004185	14	66004185	*	rs1147439	R	66470903	rs1147439	A	G	0.3045	0.0068	0.0019	0.0003	687847	66470903	66004185	14	66004185	14	66004185	*	R	-0.47191	3.57895
14_66006058_A_G	rs1959359	14	66006058	A	G	-0.0052	0.995025	0.977517	1.01215	0.2905	11	rs1959359	0.5608	14	66006058	A	G	0.7095	1.005	0.988	1.023	0.0052	0.0089	85934	401577	14	66006058	14	66006058	*	rs1959359	R	66472776	rs1959359	A	G	0.6971	-0.0066	0.0019	0.00044	685326	66472776	66006058	14	66006058	14	66006058	*	R	-0.58427	-3.47368
14_66013479_G_A	rs3888365	14	66013479	G	A	-0.0063	0.994	0.975	1.012	0.249	10	rs3888365	0.5031	14	66013479	A	G	0.249	0.994	0.975	1.012	-0.0063	0.0095	85934	401577	14	66013479	14	66013479	*	rs3888365	R	66480197	rs3888365	A	G	0.2567	0.0092	0.0022	3.8e-05	603018	66480197	66013479	14	66013479	14	66013479	*	R	-0.663158	4.18182
14_66022739_G_A	rs8004448	14	66022739	G	A	-0.0003	1	0.983	1.017	0.313	10	rs8004448	0.9701	14	66022739	A	G	0.313	1	0.983	1.017	-0.0003	0.0088	85934	401577	14	66022739	14	66022739	*	rs8004448	R	66489457	rs8004448	A	G	0.3188	0.0076	0.0019	4.3e-05	690180	66489457	66022739	14	66022739	14	66022739	*	R	-0.0340909	4
14_66033127_G_A	rs17103222	14	66033127	G	A	-0.0021	0.998	0.979	1.017	0.2134	10	rs17103222	0.8357	14	66033127	A	G	0.2134	0.998	0.979	1.017	-0.0021	0.0099	85934	401577	14	66033127	14	66033127	*	rs17103222	R	66499845	rs17103222	A	G	0.2204	0.0099	0.0021	1.9e-06	689439	66499845	66033127	14	66033127	14	66033127	*	R	-0.212121	4.71429
14_66038369_G_T	rs8014797	14	66038369	G	T	0.0002	1	0.983	1.018	0.3123	10	rs8014797	0.9825	14	66038369	T	G	0.3123	1	0.983	1.018	0.0002	0.0088	85934	401577	14	66038369	14	66038369	*	rs8014797	D	66505087	rs8014797	T	G	0.3181	0.0077	0.0019	3.8e-05	685880	66505087	66038369	14	66038369	14	66038369	*	D	0.0227273	4.05263
14_66039228_G_C	rs8016135	14	66039228	G	C	-0.0008	0.999	0.981	1.018	0.2594	5	rs8016135	0.9281	14	66039228	C	G	0.2594	0.999	0.981	1.018	-0.0008	0.0093	85934	401577	14	66039228	14	66039228	*	rs8016135	S	66505946	rs8016135	C	G	0.2625	0.0078	0.002	7e-05	687873	66505946	66039228	14	66039228	14	66039228	*	S	-0.0860215	3.9
14_66045348_C_G	rs8003850	14	66045348	C	G	-0.0013	0.999001	0.979432	1.01833	0.2194	6	rs8003850	0.8972	14	66045348	C	G	0.7806	1.001	0.982	1.021	0.0013	0.0099	85934	401577	14	66045348	14	66045348	*	rs8003850	S	66512066	rs8003850	C	G	0.7767	-0.0097	0.0021	2.8e-06	685886	66512066	66045348	14	66045348	14	66045348	*	S	-0.131313	-4.61905
14_66046729_A_G	rs17103241	14	66046729	A	G	0.0017	1.002	0.982318	1.02145	0.2248	11	rs17103241	0.8593	14	66046729	A	G	0.7752	0.998	0.979	1.018	-0.0017	0.0098	85934	401577	14	66046729	14	66046729	*	rs17103241	R	66513447	rs17103241	A	G	0.7712	-0.0091	0.002	8.8e-06	685178	66513447	66046729	14	66046729	14	66046729	*	R	0.173469	-4.55
14_66049854_A_G	rs17103245	14	66049854	A	G	0.0041	1.00402	0.987167	1.02145	0.341	11	rs17103245	0.6323	14	66049854	A	G	0.659	0.996	0.979	1.013	-0.0041	0.0086	85934	401577	14	66049854	14	66049854	*	rs17103245	R	66516572	rs17103245	A	G	0.6566	-0.0067	0.0018	0.0003	684673	66516572	66049854	14	66049854	14	66049854	*	R	0.476744	-3.72222
14_66049950_G_A	rs17103248	14	66049950	G	A	-0.0017	0.998	0.979	1.018	0.2183	10	rs17103248	0.861	14	66049950	A	G	0.2183	0.998	0.979	1.018	-0.0017	0.0099	85934	401577	14	66049950	14	66049950	*	rs17103248	R	66516668	rs17103248	A	G	0.2233	0.0098	0.0021	2.3e-06	685237	66516668	66049950	14	66049950	14	66049950	*	R	-0.171717	4.66667
14_66050531_C_G	rs1838332	14	66050531	C	G	0.0032	1.00301	0.986193	1.02041	0.3226	6	rs1838332	0.7173	14	66050531	C	G	0.6774	0.997	0.98	1.014	-0.0032	0.0087	85934	401577	14	66050531	14	66050531	*	rs1838332	S	66517249	rs1838332	C	G	0.6726	-0.0072	0.0019	0.00011	683502	66517249	66050531	14	66050531	14	66050531	*	S	0.367816	-3.78947
14_66058618_G_A	rs17754491	14	66058618	G	A	0.0307	1.031	0.964	1.104	0.0154	10	rs17754491	0.3749	14	66058618	A	G	0.0154	1.031	0.964	1.104	0.0307	0.0346	85406	395066	14	66058618	14	66058618	*	rs17754491	R	66525336	rs17754491	A	G	0.01093	0.0339	0.0094	0.00033	588368	66525336	66058618	14	66058618	14	66058618	*	R	0.887283	3.60638
14_66068428_C_G	rs9323468	14	66068428	C	G	-0.0053	0.995025	0.978474	1.01112	0.3392	6	rs9323468	0.5346	14	66068428	C	G	0.6608	1.005	0.989	1.022	0.0053	0.0086	85934	401577	14	66068428	14	66068428	*	rs9323468	S	66535146	rs9323468	C	G	0.6533	-0.0071	0.0018	0.00012	679212	66535146	66068428	14	66068428	14	66068428	*	S	-0.616279	-3.94444
14_66069157_T_A	rs12433502	14	66069157	T	A	-0.0048	0.995	0.979	1.012	0.3393	5	rs12433502	0.5751	14	66069157	A	T	0.3393	0.995	0.979	1.012	-0.0048	0.0086	85934	401577	14	66069157	14	66069157	*	rs12433502	W	66535875	rs12433502	A	T	0.3478	0.0072	0.0018	0.00011	679197	66535875	66069157	14	66069157	14	66069157	*	W	-0.55814	4
14_66070196_A_G	rs986201	14	66070196	A	G	-0.0052	0.995025	0.978474	1.01215	0.3408	11	rs986201	0.5468	14	66070196	A	G	0.6592	1.005	0.988	1.022	0.0052	0.0086	85934	401577	14	66070196	14	66070196	*	rs986201	R	66536914	rs986201	A	G	0.6518	-0.0072	0.0018	9.1e-05	678623	66536914	66070196	14	66070196	14	66070196	*	R	-0.604651	-4
14_66074584_C_G	rs1036980	14	66074584	C	G	-0.0049	0.995025	0.978474	1.01112	0.3685	6	rs1036980	0.5584	14	66074584	C	G	0.6315	1.005	0.989	1.022	0.0049	0.0084	85934	401577	14	66074584	14	66074584	*	rs1036980	S	66541302	rs1036980	C	G	0.6232	-0.0068	0.0018	0.00014	678137	66541302	66074584	14	66074584	14	66074584	*	S	-0.583333	-3.77778
14_66077562_T_C	rs7154776	14	66077562	T	C	-0.0042	0.996016	0.979432	1.01215	0.3701	11	rs7154776	0.6147	14	66077562	T	C	0.6299	1.004	0.988	1.021	0.0042	0.0084	85934	401577	14	66077562	14	66077562	*	rs7154776	Y	66544280	rs7154776	T	C	0.623	-0.0066	0.0018	0.00023	678328	66544280	66077562	14	66077562	14	66077562	*	Y	-0.5	-3.66667
14_66080415_A_G	rs6573647	14	66080415	A	G	-0.0074	0.993049	0.97561	1.0101	0.2979	11	rs6573647	0.406	14	66080415	A	G	0.7021	1.007	0.99	1.025	0.0074	0.0089	85934	401577	14	66080415	14	66080415	*	rs6573647	R	66547133	rs6573647	A	G	0.692	-0.0082	0.0019	1.5e-05	673771	66547133	66080415	14	66080415	14	66080415	*	R	-0.831461	-4.31579
14_66080907_A_G	rs6573648	14	66080907	A	G	-0.0097	0.990099	0.972763	1.00806	0.2763	11	rs6573648	0.2878	14	66080907	A	G	0.7237	1.01	0.992	1.028	0.0097	0.0091	85934	401577	14	66080907	14	66080907	*	rs6573648	R	66547625	rs6573648	A	G	0.7129	-0.0083	0.0019	1.7e-05	680448	66547625	66080907	14	66080907	14	66080907	*	R	-1.06593	-4.36842
14_66091797_A_G	rs12588780	14	66091797	A	G	-0.0044	0.996016	0.979432	1.01215	0.3801	11	rs12588780	0.5998	14	66091797	A	G	0.6199	1.004	0.988	1.021	0.0044	0.0084	85934	401577	14	66091797	14	66091797	*	rs12588780	R	66558515	rs12588780	A	G	0.6126	-0.0062	0.0017	0.00027	781168	66558515	66091797	14	66091797	14	66091797	*	R	-0.52381	-3.64706
14_66103681_A_G	rs17827554	14	66103681	A	G	-0.0066	0.993049	0.97561	1.01112	0.2698	11	rs17827554	0.4737	14	66103681	A	G	0.7302	1.007	0.989	1.025	0.0066	0.0092	85934	401577	14	66103681	14	66103681	*	rs17827554	R	66570399	rs17827554	A	G	0.7163	-0.0078	0.0019	5.5e-05	683028	66570399	66103681	14	66103681	14	66103681	*	R	-0.717391	-4.10526
14_66105239_A_G	rs12436844	14	66105239	A	G	-0.0065	0.993049	0.97561	1.01112	0.2696	11	rs12436844	0.4786	14	66105239	A	G	0.7304	1.007	0.989	1.025	0.0065	0.0092	85934	401577	14	66105239	14	66105239	*	rs12436844	R	66571957	rs12436844	A	G	0.7163	-0.0078	0.0019	5.8e-05	683411	66571957	66105239	14	66105239	14	66105239	*	R	-0.706522	-4.10526
14_66237736_A_G	rs10498525	14	66237736	A	G	0.0001	1	0.97561	1.02564	0.1166	11	rs10498525	0.9961	14	66237736	A	G	0.8834	1	0.975	1.025	-0.0001	0.0128	85934	401577	14	66237736	14	66237736	*	rs10498525	R	66704454	rs10498525	A	G	0.8814	-0.0103	0.0026	0.0001	680238	66704454	66237736	14	66237736	14	66237736	*	R	0.0078125	-3.96154
14_66346819_A_G	rs10130133	14	66346819	A	G	0.001	1.001	0.982318	1.02041	0.228	11	rs10130133	0.9167	14	66346819	A	G	0.772	0.999	0.98	1.018	-0.001	0.0097	85934	401577	14	66346819	14	66346819	*	rs10130133	R	66813537	rs10130133	A	G	0.7637	-0.0073	0.0021	0.00042	680684	66813537	66346819	14	66346819	14	66346819	*	R	0.103093	-3.47619
14_67589673_G_A	rs8005363	14	67589673	G	A	0.0016	1.002	0.983	1.02	0.2397	10	rs8005363	0.8664	14	67589673	A	G	0.2397	1.002	0.983	1.02	0.0016	0.0095	85934	401577	14	67589673	14	67589673	*	rs8005363	R	68056390	rs8005363	A	G	0.2361	-0.008	0.002	9.5e-05	688981	68056390	67589673	14	67589673	14	67589673	*	R	0.168421	-4
14_68561632_C_T	rs877506	14	68561632	C	T	-0.0053	0.995	0.976	1.014	0.2271	10	rs877506	0.5873	14	68561632	T	C	0.2271	0.995	0.976	1.014	-0.0053	0.0097	85934	401577	14	68561632	14	68561632	*	rs877506	Y	69028349	rs877506	T	C	0.2199	0.0075	0.0021	0.00035	684226	69028349	68561632	14	68561632	14	68561632	*	Y	-0.546392	3.57143
14_68562024_G_A	rs17105837	14	68562024	G	A	-0.0059	0.994	0.975	1.013	0.2274	10	rs17105837	0.5458	14	68562024	A	G	0.2274	0.994	0.975	1.013	-0.0059	0.0097	85934	401577	14	68562024	14	68562024	*	rs17105837	R	69028741	rs17105837	A	G	0.2201	0.0073	0.0021	0.00049	684214	69028741	68562024	14	68562024	14	68562024	*	R	-0.608247	3.47619
14_68878930_C_T	rs12586591	14	68878930	C	T	-0.0025	0.998	0.978	1.017	0.2026	10	rs12586591	0.8042	14	68878930	T	C	0.2026	0.998	0.978	1.017	-0.0025	0.0101	85934	401577	14	68878930	14	68878930	*	rs12586591	Y	69345647	rs12586591	T	C	0.2035	0.008	0.0022	0.00025	686785	69345647	68878930	14	68878930	14	68878930	*	Y	-0.247525	3.63636
14_68922048_G_T	rs3784137	14	68922048	G	T	-0.0144	0.986	0.97	1.002	0.41	10	rs3784137	0.08317	14	68922048	T	G	0.41	0.986	0.97	1.002	-0.0144	0.0083	85934	401577	14	68922048	14	68922048	*	rs3784137	B	69388765	rs3784137	T	G	0.4053	0.0064	0.0017	0.00012	788701	69388765	68922048	14	68922048	14	68922048	*	B	-1.73494	3.76471
14_68926164_T_C	rs4902672	14	68926164	T	C	-0.0125	0.987167	0.971817	1.00402	0.4205	11	rs4902672	0.1314	14	68926164	T	C	0.5795	1.013	0.996	1.029	0.0125	0.0083	85934	401577	14	68926164	14	68926164	*	rs4902672	Y	69392881	rs4902672	T	C	0.5854	-0.0071	0.0017	4.3e-05	686695	69392881	68926164	14	68926164	14	68926164	*	Y	-1.50602	-4.17647
14_68936997_A_G	rs2300878	14	68936997	A	G	-0.0103	0.990099	0.97371	1.00604	0.4605	11	rs2300878	0.2067	14	68936997	A	G	0.5395	1.01	0.994	1.027	0.0103	0.0082	85934	401577	14	68936997	14	68936997	*	rs2300878	R	69403714	rs2300878	A	G	0.542	-0.0063	0.0017	0.00031	688130	69403714	68936997	14	68936997	14	68936997	*	R	-1.2561	-3.70588
14_68937919_T_C	rs2268986	14	68937919	T	C	-0.0102	0.990099	0.97371	1.00604	0.4608	11	rs2268986	0.2101	14	68937919	T	C	0.5392	1.01	0.994	1.027	0.0102	0.0082	85934	401577	14	68937919	14	68937919	*	rs2268986	Y	69404636	rs2268986	T	C	0.542	-0.0067	0.0017	0.00011	688054	69404636	68937919	14	68937919	14	68937919	*	Y	-1.2439	-3.94118
14_68938091_T_C	rs2268985	14	68938091	T	C	-0.0103	0.990099	0.97371	1.00604	0.4615	11	rs2268985	0.2082	14	68938091	T	C	0.5385	1.01	0.994	1.027	0.0103	0.0082	85934	401577	14	68938091	14	68938091	*	rs2268985	Y	69404808	rs2268985	T	C	0.5417	-0.0067	0.0017	0.00012	688175	69404808	68938091	14	68938091	14	68938091	*	Y	-1.2561	-3.94118
14_68938736_T_C	rs1009145	14	68938736	T	C	-0.01	0.990099	0.974659	1.00604	0.4597	11	rs1009145	0.2209	14	68938736	T	C	0.5403	1.01	0.994	1.026	0.01	0.0082	85934	401577	14	68938736	14	68938736	*	rs1009145	Y	69405453	rs1009145	T	C	0.5425	-0.0063	0.0017	0.00024	689190	69405453	68938736	14	68938736	14	68938736	*	Y	-1.21951	-3.70588
14_68941980_G_A	rs2268983	14	68941980	G	A	-0.0077	0.992	0.977	1.008	0.5134	10	rs2268983	0.3407	14	68941980	A	G	0.5134	0.992	0.977	1.008	-0.0077	0.0081	85934	401577	14	68941980	14	68941980	*	rs2268983	R	69408697	rs2268983	A	G	0.5129	0.0065	0.0017	0.00018	692516	69408697	68941980	14	68941980	14	68941980	*	R	-0.950617	3.82353
14_68967670_G_T	rs1884634	14	68967670	G	T	-0.0263	0.974	0.955	0.994	0.207	10	rs1884634	0.009017	14	68967670	T	G	0.207	0.974	0.955	0.994	-0.0263	0.0101	85934	401577	14	68967670	14	68967670	*	rs1884634	K	69434387	rs1884634	T	G	0.2128	0.0089	0.0021	3.1e-05	685617	69434387	68967670	14	68967670	14	68967670	*	K	-2.60396	4.2381
14_68974289_A_G	rs2012820	14	68974289	A	G	-0.0243	0.97561	0.958773	0.994036	0.279	11	rs2012820	0.007826	14	68974289	A	G	0.721	1.025	1.006	1.043	0.0243	0.0091	85934	401577	14	68974289	14	68974289	*	rs2012820	R	69441006	rs2012820	A	G	0.7119	-0.009	0.002	5.5e-06	631184	69441006	68974289	14	68974289	14	68974289	*	R	-2.67033	-4.5
14_68980243_T_C	rs1007407	14	68980243	T	C	-0.0139	0.986193	0.970874	1.002	0.4545	11	rs1007407	0.08893	14	68980243	T	C	0.5455	1.014	0.998	1.03	0.0139	0.0082	85934	401577	14	68980243	14	68980243	*	rs1007407	H	69446960	rs1007407	T	C	0.5424	-0.0076	0.0017	1.3e-05	687230	69446960	68980243	14	68980243	14	68980243	*	H	-1.69512	-4.47059
14_68983788_G_A	rs7140680	14	68983788	G	A	-0.0128	0.987	0.971	1.003	0.418	10	rs7140680	0.1219	14	68983788	A	G	0.418	0.987	0.971	1.003	-0.0128	0.0083	85934	401577	14	68983788	14	68983788	*	rs7140680	R	69450505	rs7140680	A	G	0.4235	0.0087	0.0018	7.3e-07	687937	69450505	68983788	14	68983788	14	68983788	*	R	-1.54217	4.83333
14_68991639_G_A	rs242108	14	68991639	G	A	-0.0137	0.986	0.971	1.002	0.5473	10	rs242108	0.09509	14	68991639	A	G	0.5473	0.986	0.971	1.002	-0.0137	0.0082	85934	401577	14	68991639	14	68991639	*	rs242108	R	69458356	rs242108	A	G	0.556	0.0061	0.0017	0.00043	685186	69458356	68991639	14	68991639	14	68991639	*	R	-1.67073	3.58824
14_68992049_T_C	rs242106	14	68992049	T	C	-0.0131	0.987167	0.970874	1.00301	0.5486	11	rs242106	0.1102	14	68992049	T	C	0.4514	1.013	0.997	1.03	0.0131	0.0082	85934	401577	14	68992049	14	68992049	*	rs242106	Y	69458766	rs242106	T	C	0.4436	-0.006	0.0017	0.0005	685169	69458766	68992049	14	68992049	14	68992049	*	Y	-1.59756	-3.52941
14_68992512_A_C	rs242105	14	68992512	A	C	-0.0187	0.981354	0.96432	0.999001	0.2738	11	rs242105	0.04178	14	68992512	A	C	0.7262	1.019	1.001	1.037	0.0187	0.0092	85934	401577	14	68992512	14	68992512	*	rs242105	M	69459229	rs242105	A	C	0.719	-0.0087	0.0018	2.2e-06	787030	69459229	68992512	14	68992512	14	68992512	*	M	-2.03261	-4.83333
14_68993479_C_T	rs12884238	14	68993479	C	T	-0.018	0.982	0.963	1.002	0.2016	10	rs12884238	0.07733	14	68993479	T	C	0.2016	0.982	0.963	1.002	-0.018	0.0102	85934	401577	14	68993479	14	68993479	*	rs12884238	Y	69460196	rs12884238	T	C	0.2063	0.0078	0.0022	0.00031	685181	69460196	68993479	14	68993479	14	68993479	*	Y	-1.76471	3.54545
14_69000306_G_A	rs1275195	14	69000306	G	A	-0.0164	0.984	0.968	1	0.377	10	rs1275195	0.05082	14	69000306	A	G	0.377	0.984	0.968	1	-0.0164	0.0084	85934	401577	14	69000306	14	69000306	*	rs1275195	R	69467023	rs1275195	A	G	0.3792	0.007	0.0018	8.2e-05	691380	69467023	69000306	14	69000306	14	69000306	*	R	-1.95238	3.88889
14_69031393_T_C	rs4338726	14	69031393	T	C	-0.0181	0.982318	0.965251	0.999001	0.3438	11	rs4338726	0.03532	14	69031393	T	C	0.6562	1.018	1.001	1.036	0.0181	0.0086	85934	401577	14	69031393	14	69031393	*	rs4338726	Y	69498110	rs4338726	T	C	0.6482	-0.0069	0.0018	0.00017	680254	69498110	69031393	14	69031393	14	69031393	*	Y	-2.10465	-3.83333
14_69035428_G_A	rs11158780	14	69035428	G	A	-0.0176	0.983	0.966	0.999	0.3401	10	rs11158780	0.04132	14	69035428	A	G	0.3401	0.983	0.966	0.999	-0.0176	0.0086	85934	401577	14	69035428	14	69035428	*	rs11158780	R	69502145	rs11158780	A	G	0.3499	0.0068	0.0018	0.00021	683917	69502145	69035428	14	69035428	14	69035428	*	R	-2.04651	3.77778
14_69038921_C_G	rs8017103	14	69038921	C	G	-0.0177	0.982318	0.966184	0.999001	0.3412	6	rs8017103	0.03976	14	69038921	C	G	0.6588	1.018	1.001	1.035	0.0177	0.0086	85934	401577	14	69038921	14	69038921	*	rs8017103	S	69505638	rs8017103	C	G	0.6505	-0.0065	0.0018	0.00034	684548	69505638	69038921	14	69038921	14	69038921	*	S	-2.05814	-3.61111
14_69050777_G_A	rs10135971	14	69050777	G	A	-0.0179	0.982	0.966	0.999	0.3246	10	rs10135971	0.0402	14	69050777	A	G	0.3246	0.982	0.966	0.999	-0.0179	0.0087	85934	401577	14	69050777	14	69050777	*	rs10135971	R	69517494	rs10135971	A	G	0.3348	0.007	0.0018	0.00013	690587	69517494	69050777	14	69050777	14	69050777	*	R	-2.05747	3.88889
14_69058092_G_A	rs12434775	14	69058092	G	A	-0.0187	0.981	0.965	0.998	0.3184	10	rs12434775	0.03283	14	69058092	A	G	0.3184	0.981	0.965	0.998	-0.0187	0.0087	85934	401577	14	69058092	14	69058092	*	rs12434775	R	69524809	rs12434775	A	G	0.3285	0.0067	0.0018	0.00025	691063	69524809	69058092	14	69058092	14	69058092	*	R	-2.14943	3.72222
14_69058166_T_C	rs12431846	14	69058166	T	C	-0.0188	0.981354	0.96432	0.998004	0.3186	11	rs12431846	0.03184	14	69058166	T	C	0.6814	1.019	1.002	1.037	0.0188	0.0087	85934	401577	14	69058166	14	69058166	*	rs12431846	Y	69524883	rs12431846	T	C	0.6715	-0.0068	0.0018	0.00022	691132	69524883	69058166	14	69058166	14	69058166	*	Y	-2.16092	-3.77778
14_69059219_A_G	rs1914004	14	69059219	A	G	-0.0195	0.980392	0.96432	0.998004	0.3229	11	rs1914004	0.02543	14	69059219	A	G	0.6771	1.02	1.002	1.037	0.0195	0.0087	85934	401577	14	69059219	14	69059219	*	rs1914004	R	69525936	rs1914004	A	G	0.6698	-0.0067	0.0018	0.00025	690694	69525936	69059219	14	69059219	14	69059219	*	R	-2.24138	-3.72222
14_69059590_C_T	rs4899280	14	69059590	C	T	-0.0194	0.981	0.964	0.998	0.3244	10	rs4899280	0.02596	14	69059590	T	C	0.3244	0.981	0.964	0.998	-0.0194	0.0087	85934	401577	14	69059590	14	69059590	*	rs4899280	Y	69526307	rs4899280	T	C	0.332	0.0069	0.0018	0.00018	690841	69526307	69059590	14	69059590	14	69059590	*	Y	-2.22989	3.83333
14_69067120_T_C	rs7144307	14	69067120	T	C	-0.0236	0.976562	0.960615	0.993049	0.3792	11	rs7144307	0.005486	14	69067120	T	C	0.6208	1.024	1.007	1.041	0.0236	0.0085	85934	401577	14	69067120	14	69067120	*	rs7144307	Y	69533837	rs7144307	T	C	0.6129	-0.0081	0.0018	7.7e-06	672237	69533837	69067120	14	69067120	14	69067120	*	Y	-2.77647	-4.5
14_69068265_T_A	rs10148614	14	69068265	T	A	-0.0175	0.983	0.966	1	0.3165	5	rs10148614	0.04548	14	69068265	A	T	0.3165	0.983	0.966	1	-0.0175	0.0088	85934	401577	14	69068265	14	69068265	*	rs10148614	W	69534982	rs10148614	A	T	0.3269	0.007	0.0019	0.00015	685554	69534982	69068265	14	69068265	14	69068265	*	W	-1.98864	3.68421
14_69070492_G_A	rs10143302	14	69070492	G	A	-0.017	0.983	0.966	1	0.3165	10	rs10143302	0.05167	14	69070492	A	G	0.3165	0.983	0.966	1	-0.017	0.0088	85934	401577	14	69070492	14	69070492	*	rs10143302	R	69537209	rs10143302	A	G	0.3275	0.0068	0.0018	0.00021	692079	69537209	69070492	14	69070492	14	69070492	*	R	-1.93182	3.77778
14_69076507_G_A	rs10145565	14	69076507	G	A	-0.0171	0.983	0.966	1	0.317	10	rs10145565	0.05014	14	69076507	A	G	0.317	0.983	0.966	1	-0.0171	0.0087	85934	401577	14	69076507	14	69076507	*	rs10145565	R	69543224	rs10145565	A	G	0.3274	0.0067	0.0018	0.00025	691981	69543224	69076507	14	69076507	14	69076507	*	R	-1.96552	3.72222
14_69082168_T_G	rs7160629	14	69082168	T	G	-0.0174	0.982318	0.966184	1	0.3163	11	rs7160629	0.04743	14	69082168	T	G	0.6837	1.018	1	1.035	0.0174	0.0088	85934	401577	14	69082168	14	69082168	*	rs7160629	K	69548885	rs7160629	T	G	0.6731	-0.0068	0.0018	0.00022	692140	69548885	69082168	14	69082168	14	69082168	*	K	-1.97727	-3.77778
14_69083247_C_T	rs11158782	14	69083247	C	T	-0.0173	0.983	0.966	1	0.3163	10	rs11158782	0.04762	14	69083247	T	C	0.3163	0.983	0.966	1	-0.0173	0.0088	85934	401577	14	69083247	14	69083247	*	rs11158782	Y	69549964	rs11158782	T	C	0.3269	0.0067	0.0018	0.00027	692119	69549964	69083247	14	69083247	14	69083247	*	Y	-1.96591	3.72222
14_69089149_G_C	rs12435594	14	69089149	G	C	-0.0175	0.983	0.966	1	0.3165	5	rs12435594	0.04584	14	69089149	C	G	0.3165	0.983	0.966	1	-0.0175	0.0087	85934	401577	14	69089149	14	69089149	*	rs12435594	S	69555866	rs12435594	C	G	0.327	0.0067	0.0018	0.00029	692157	69555866	69089149	14	69089149	14	69089149	*	S	-2.01149	3.72222
14_69092801_G_T	rs2001998	14	69092801	G	T	-0.0165	0.984	0.967	1.001	0.3174	10	rs2001998	0.0586	14	69092801	T	G	0.3174	0.984	0.967	1.001	-0.0165	0.0087	85934	401577	14	69092801	14	69092801	*	rs2001998	K	69559518	rs2001998	T	G	0.3325	0.0067	0.0018	0.00027	692271	69559518	69092801	14	69092801	14	69092801	*	K	-1.89655	3.72222
14_69099376_G_A	rs10139873	14	69099376	G	A	-0.017	0.983	0.967	1	0.3163	10	rs10139873	0.05153	14	69099376	A	G	0.3163	0.983	0.967	1	-0.017	0.0087	85934	401577	14	69099376	14	69099376	*	rs10139873	R	69566093	rs10139873	A	G	0.3271	0.0064	0.0018	0.00047	691964	69566093	69099376	14	69099376	14	69099376	*	R	-1.95402	3.55556
14_69100560_C_A	rs6573869	14	69100560	C	A	-0.0171	0.983	0.966	1	0.3163	10	rs6573869	0.04997	14	69100560	A	C	0.3163	0.983	0.966	1	-0.0171	0.0087	85934	401577	14	69100560	14	69100560	*	rs6573869	M	69567277	rs6573869	A	C	0.3272	0.0067	0.0018	0.00027	692485	69567277	69100560	14	69100560	14	69100560	*	M	-1.96552	3.72222
14_69108282_A_G	rs2056153	14	69108282	A	G	-0.0172	0.983284	0.966184	1	0.3165	11	rs2056153	0.04921	14	69108282	A	G	0.6835	1.017	1	1.035	0.0172	0.0087	85934	401577	14	69108282	14	69108282	*	rs2056153	R	69574999	rs2056153	A	G	0.6729	-0.0066	0.0018	0.00031	692404	69574999	69108282	14	69108282	14	69108282	*	R	-1.97701	-3.66667
14_69112902_C_T	rs10083451	14	69112902	C	T	-0.0166	0.984	0.967	1	0.3174	10	rs10083451	0.05747	14	69112902	T	C	0.3174	0.984	0.967	1	-0.0166	0.0087	85934	401577	14	69112902	14	69112902	*	rs10083451	Y	69579619	rs10083451	T	C	0.3275	0.0067	0.0018	0.00028	692588	69579619	69112902	14	69112902	14	69112902	*	Y	-1.90805	3.72222
14_69113051_A_C	rs1710988	14	69113051	A	C	0.0088	1.00908	0.993049	1.02564	0.3885	11	rs1710988	0.2896	14	69113051	A	C	0.6115	0.991	0.975	1.007	-0.0088	0.0083	85934	401577	14	69113051	14	69113051	*	rs1710988	M	69579768	rs1710988	A	C	0.6097	0.0075	0.0018	2.2e-05	691780	69579768	69113051	14	69113051	14	69113051	*	M	1.06024	4.16667
14_69115181_C_G	rs7158145	14	69115181	C	G	0.0086	1.00908	0.992063	1.02564	0.3884	6	rs7158145	0.3012	14	69115181	C	G	0.6116	0.991	0.975	1.008	-0.0086	0.0083	85934	401577	14	69115181	14	69115181	*	rs7158145	B	69581898	rs7158145	C	G	0.6097	0.0075	0.0018	2.3e-05	691785	69581898	69115181	14	69115181	14	69115181	*	B	1.03614	4.16667
14_69121328_G_A	rs17836099	14	69121328	G	A	0.0092	1.009	0.993	1.026	0.352	10	rs17836099	0.2818	14	69121328	A	G	0.352	1.009	0.993	1.026	0.0092	0.0085	85934	401577	14	69121328	14	69121328	*	rs17836099	R	69588045	rs17836099	A	G	0.3573	-0.0064	0.0018	0.00039	690992	69588045	69121328	14	69121328	14	69121328	*	R	1.08235	-3.55556
14_69122941_T_G	rs2014607	14	69122941	T	G	0.0086	1.00908	0.992063	1.02564	0.3519	11	rs2014607	0.3121	14	69122941	T	G	0.6481	0.991	0.975	1.008	-0.0086	0.0085	85934	401577	14	69122941	14	69122941	*	rs2014607	K	69589658	rs2014607	T	G	0.6424	0.0064	0.0018	0.00046	690979	69589658	69122941	14	69122941	14	69122941	*	K	1.01176	3.55556
14_69125492_A_G	rs1275405	14	69125492	A	G	0.009	1.00908	0.992063	1.02564	0.352	11	rs1275405	0.2881	14	69125492	A	G	0.648	0.991	0.975	1.008	-0.009	0.0085	85934	401577	14	69125492	14	69125492	*	rs1275405	R	69592209	rs1275405	A	G	0.6425	0.0064	0.0018	0.00038	690961	69592209	69125492	14	69125492	14	69125492	*	R	1.05882	3.55556
14_69126064_T_C	rs10146339	14	69126064	T	C	-0.0173	0.983284	0.966184	1	0.3164	11	rs10146339	0.04789	14	69126064	T	C	0.6836	1.017	1	1.035	0.0173	0.0087	85934	401577	14	69126064	14	69126064	*	rs10146339	Y	69592781	rs10146339	T	C	0.6729	-0.0065	0.0018	0.00036	692294	69592781	69126064	14	69126064	14	69126064	*	Y	-1.98851	-3.61111
14_69127465_A_G	rs1275408	14	69127465	A	G	0.0092	1.00908	0.993049	1.02669	0.352	11	rs1275408	0.2817	14	69127465	A	G	0.648	0.991	0.974	1.007	-0.0092	0.0085	85934	401577	14	69127465	14	69127465	*	rs1275408	R	69594182	rs1275408	A	G	0.6425	0.0063	0.0018	0.00045	690990	69594182	69127465	14	69127465	14	69127465	*	R	1.08235	3.5
14_69127814_C_T	rs1275410	14	69127814	C	T	0.0091	1.009	0.992	1.026	0.352	10	rs1275410	0.2862	14	69127814	T	C	0.352	1.009	0.992	1.026	0.0091	0.0085	85934	401577	14	69127814	14	69127814	*	rs1275410	Y	69594531	rs1275410	T	C	0.3575	-0.0064	0.0018	0.0004	690876	69594531	69127814	14	69127814	14	69127814	*	Y	1.07059	-3.55556
14_69132853_T_C	rs9323524	14	69132853	T	C	-0.0173	0.983284	0.966184	1	0.32	11	rs9323524	0.04685	14	69132853	T	C	0.68	1.017	1	1.035	0.0173	0.0087	85934	401577	14	69132853	14	69132853	*	rs9323524	Y	69599570	rs9323524	T	C	0.6705	-0.0066	0.0018	0.00031	692069	69599570	69132853	14	69132853	14	69132853	*	Y	-1.98851	-3.66667
14_69142781_T_C	rs1147479	14	69142781	T	C	0.0093	1.00908	0.993049	1.02669	0.3521	11	rs1147479	0.2748	14	69142781	T	C	0.6479	0.991	0.974	1.007	-0.0093	0.0085	85934	401577	14	69142781	14	69142781	*	rs1147479	Y	69609498	rs1147479	T	C	0.6424	0.0064	0.0018	0.0004	690741	69609498	69142781	14	69142781	14	69142781	*	Y	1.09412	3.55556
14_69143135_A_C	rs10149232	14	69143135	A	C	-0.0172	0.983284	0.966184	1	0.317	11	rs10149232	0.04866	14	69143135	A	C	0.683	1.017	1	1.035	0.0172	0.0087	85934	401577	14	69143135	14	69143135	*	rs10149232	M	69609852	rs10149232	A	C	0.673	-0.0066	0.0018	0.00032	692314	69609852	69143135	14	69143135	14	69143135	*	M	-1.97701	-3.66667
14_69143761_A_G	rs11622889	14	69143761	A	G	-0.017	0.983284	0.966184	1	0.3164	11	rs11622889	0.05142	14	69143761	A	G	0.6836	1.017	1	1.035	0.017	0.0087	85934	401577	14	69143761	14	69143761	*	rs11622889	R	69610478	rs11622889	A	G	0.6728	-0.0066	0.0018	0.00036	692123	69610478	69143761	14	69143761	14	69143761	*	R	-1.95402	-3.66667
14_69148262_G_A	rs1147478	14	69148262	G	A	0.0089	1.009	0.992	1.026	0.352	10	rs1147478	0.2961	14	69148262	A	G	0.352	1.009	0.992	1.026	0.0089	0.0085	85934	401577	14	69148262	14	69148262	*	rs1147478	R	69614979	rs1147478	A	G	0.3577	-0.0064	0.0018	0.0004	690400	69614979	69148262	14	69148262	14	69148262	*	R	1.04706	-3.55556
14_69154203_A_G	rs1275420	14	69154203	A	G	0.0086	1.00908	0.992063	1.02564	0.3888	11	rs1275420	0.3053	14	69154203	A	G	0.6112	0.991	0.975	1.008	-0.0086	0.0083	85934	401577	14	69154203	14	69154203	*	rs1275420	R	69620920	rs1275420	A	G	0.6087	0.0071	0.0018	0.0001	633504	69620920	69154203	14	69154203	14	69154203	*	R	1.03614	3.94444
14_69170535_A_G	rs11158793	14	69170535	A	G	-0.0185	0.981354	0.965251	0.999001	0.3151	11	rs11158793	0.03422	14	69170535	A	G	0.6849	1.019	1.001	1.036	0.0185	0.0088	85934	401577	14	69170535	14	69170535	*	rs11158793	R	69637252	rs11158793	A	G	0.6729	-0.0065	0.0018	0.00039	688416	69637252	69170535	14	69170535	14	69170535	*	R	-2.10227	-3.61111
14_69175023_G_T	rs7157772	14	69175023	G	T	-0.0099	0.99	0.974	1.006	0.6069	10	rs7157772	0.2338	14	69175023	T	G	0.6069	0.99	0.974	1.006	-0.0099	0.0083	85934	401577	14	69175023	14	69175023	*	rs7157772	K	69641740	rs7157772	T	G	0.6104	0.0075	0.0018	2.2e-05	687736	69641740	69175023	14	69175023	14	69175023	*	K	-1.19277	4.16667
14_69183084_C_G	rs12879406	14	69183084	C	G	-0.0196	0.980392	0.963391	0.998004	0.3153	6	rs12879406	0.02505	14	69183084	C	G	0.6847	1.02	1.002	1.038	0.0196	0.0088	85934	401577	14	69183084	14	69183084	*	rs12879406	S	69649801	rs12879406	C	G	0.6719	-0.0064	0.0018	0.00049	687454	69649801	69183084	14	69183084	14	69183084	*	S	-2.22727	-3.55556
14_69184128_A_G	rs4899284	14	69184128	A	G	-0.0094	0.99108	0.974659	1.00705	0.6432	11	rs4899284	0.269	14	69184128	A	G	0.3568	1.009	0.993	1.026	0.0094	0.0085	85934	401577	14	69184128	14	69184128	*	rs4899284	R	69650845	rs4899284	A	G	0.3566	-0.0066	0.0018	0.00031	687239	69650845	69184128	14	69184128	14	69184128	*	R	-1.10588	-3.66667
14_69192016_T_A	rs11848820	14	69192016	T	A	-0.0119	0.988	0.972	1.004	0.6049	5	rs11848820	0.1512	14	69192016	A	T	0.6049	0.988	0.972	1.004	-0.0119	0.0083	85934	401577	14	69192016	14	69192016	*	rs11848820	W	69658733	rs11848820	A	T	0.6101	0.0073	0.0018	3.8e-05	686920	69658733	69192016	14	69192016	14	69192016	*	W	-1.43373	4.05556
14_69192942_G_A	rs4902699	14	69192942	G	A	-0.0134	0.987	0.971	1.003	0.6122	10	rs4902699	0.1093	14	69192942	A	G	0.6122	0.987	0.971	1.003	-0.0134	0.0083	85934	401577	14	69192942	14	69192942	*	rs4902699	R	69659659	rs4902699	A	G	0.6156	0.0077	0.0018	1.6e-05	688253	69659659	69192942	14	69192942	14	69192942	*	R	-1.61446	4.27778
14_69193040_A_C	rs6573875	14	69193040	A	C	-0.0133	0.987167	0.970874	1.00301	0.6124	11	rs6573875	0.1114	14	69193040	A	C	0.3876	1.013	0.997	1.03	0.0133	0.0083	85934	401577	14	69193040	14	69193040	*	rs6573875	M	69659757	rs6573875	A	C	0.3844	-0.0077	0.0018	1.5e-05	688199	69659757	69193040	14	69193040	14	69193040	*	M	-1.60241	-4.27778
14_69195608_G_A	rs2090711	14	69195608	G	A	-0.0133	0.987	0.971	1.003	0.613	10	rs2090711	0.1109	14	69195608	A	G	0.613	0.987	0.971	1.003	-0.0133	0.0083	85934	401577	14	69195608	14	69195608	*	rs2090711	R	69662325	rs2090711	A	G	0.6159	0.0078	0.0018	1.2e-05	688591	69662325	69195608	14	69195608	14	69195608	*	R	-1.60241	4.33333
14_69195893_A_G	rs2331953	14	69195893	A	G	-0.0133	0.987167	0.970874	1.00301	0.613	11	rs2331953	0.1111	14	69195893	A	G	0.387	1.013	0.997	1.03	0.0133	0.0083	85934	401577	14	69195893	14	69195893	*	rs2331953	R	69662610	rs2331953	A	G	0.3841	-0.0078	0.0018	1.2e-05	688851	69662610	69195893	14	69195893	14	69195893	*	R	-1.60241	-4.33333
14_69196375_C_T	rs2090712	14	69196375	C	T	-0.0131	0.987	0.971	1.003	0.613	10	rs2090712	0.1156	14	69196375	T	C	0.613	0.987	0.971	1.003	-0.0131	0.0083	85934	401577	14	69196375	14	69196375	*	rs2090712	Y	69663092	rs2090712	T	C	0.6159	0.0078	0.0018	1.1e-05	688951	69663092	69196375	14	69196375	14	69196375	*	Y	-1.57831	4.33333
14_69197412_T_C	rs2096023	14	69197412	T	C	-0.0133	0.987167	0.970874	1.00301	0.6145	11	rs2096023	0.1117	14	69197412	T	C	0.3855	1.013	0.997	1.03	0.0133	0.0084	85934	401577	14	69197412	14	69197412	*	rs2096023	Y	69664129	rs2096023	T	C	0.3834	-0.0078	0.0018	1.2e-05	689261	69664129	69197412	14	69197412	14	69197412	*	Y	-1.58333	-4.33333
14_69199955_A_G	rs10139153	14	69199955	A	G	-0.0131	0.987167	0.970874	1.00301	0.6123	11	rs10139153	0.1167	14	69199955	A	G	0.3877	1.013	0.997	1.03	0.0131	0.0083	85934	401577	14	69199955	14	69199955	*	rs10139153	R	69666672	rs10139153	A	G	0.3845	-0.0077	0.0018	2e-05	681723	69666672	69199955	14	69199955	14	69199955	*	R	-1.57831	-4.27778
14_69200135_A_G	rs10139274	14	69200135	A	G	-0.0134	0.987167	0.970874	1.00301	0.6129	11	rs10139274	0.1077	14	69200135	A	G	0.3871	1.013	0.997	1.03	0.0134	0.0083	85934	401577	14	69200135	14	69200135	*	rs10139274	R	69666852	rs10139274	A	G	0.3844	-0.0077	0.0018	1.3e-05	689804	69666852	69200135	14	69200135	14	69200135	*	R	-1.61446	-4.27778
14_69202471_C_T	rs1890943	14	69202471	C	T	-0.0124	0.988	0.971	1.004	0.6501	10	rs1890943	0.1449	14	69202471	T	C	0.6501	0.988	0.971	1.004	-0.0124	0.0085	85934	401577	14	69202471	14	69202471	*	rs1890943	Y	69669188	rs1890943	T	C	0.6496	0.0067	0.0018	0.00024	689787	69669188	69202471	14	69202471	14	69202471	*	Y	-1.45882	3.72222
14_69202690_C_G	rs1890944	14	69202690	C	G	-0.0135	0.986193	0.970874	1.00301	0.6129	6	rs1890944	0.1064	14	69202690	C	G	0.3871	1.014	0.997	1.03	0.0135	0.0083	85934	401577	14	69202690	14	69202690	*	rs1890944	S	69669407	rs1890944	C	G	0.3842	-0.0077	0.0018	1.4e-05	689777	69669407	69202690	14	69202690	14	69202690	*	S	-1.62651	-4.27778
14_69204219_A_G	rs7151331	14	69204219	A	G	-0.0136	0.986193	0.970874	1.00301	0.6115	11	rs7151331	0.1016	14	69204219	A	G	0.3885	1.014	0.997	1.03	0.0136	0.0083	85934	401577	14	69204219	14	69204219	*	rs7151331	R	69670936	rs7151331	A	G	0.3849	-0.0077	0.0018	1.4e-05	689932	69670936	69204219	14	69204219	14	69204219	*	R	-1.63855	-4.27778
14_69208805_G_C	rs4899289	14	69208805	G	C	-0.0133	0.987	0.971	1.003	0.6129	5	rs4899289	0.1108	14	69208805	C	G	0.6129	0.987	0.971	1.003	-0.0133	0.0084	85934	401577	14	69208805	14	69208805	*	rs4899289	S	69675522	rs4899289	C	G	0.6168	0.0077	0.0018	1.5e-05	690088	69675522	69208805	14	69208805	14	69208805	*	S	-1.58333	4.27778
14_69215001_T_G	rs4902702	14	69215001	T	G	-0.0116	0.988142	0.971817	1.00503	0.6496	11	rs4902702	0.1731	14	69215001	T	G	0.3504	1.012	0.995	1.029	0.0116	0.0085	85934	401577	14	69215001	14	69215001	*	rs4902702	K	69681718	rs4902702	T	G	0.3575	-0.0067	0.0018	0.00028	684088	69681718	69215001	14	69215001	14	69215001	*	K	-1.36471	-3.72222
14_69215761_A_T	rs2331954	14	69215761	A	T	-0.0114	0.98912	0.972763	1.00503	0.6496	6	rs2331954	0.1822	14	69215761	A	T	0.3504	1.011	0.995	1.028	0.0114	0.0085	85934	401577	14	69215761	14	69215761	*	rs2331954	W	69682478	rs2331954	A	T	0.3511	-0.0067	0.0018	0.00024	691669	69682478	69215761	14	69215761	14	69215761	*	W	-1.34118	-3.72222
14_69221490_T_C	rs8017744	14	69221490	T	C	-0.0136	0.986193	0.970874	1.00301	0.6141	11	rs8017744	0.1033	14	69221490	T	C	0.3859	1.014	0.997	1.03	0.0136	0.0083	85934	401577	14	69221490	14	69221490	*	rs8017744	Y	69688207	rs8017744	T	C	0.3837	-0.0077	0.0018	1.3e-05	691743	69688207	69221490	14	69221490	14	69221490	*	Y	-1.63855	-4.27778
14_69227829_A_G	rs7159186	14	69227829	A	G	-0.0142	0.986193	0.969932	1.002	0.6137	11	rs7159186	0.08944	14	69227829	A	G	0.3863	1.014	0.998	1.031	0.0142	0.0083	85934	401577	14	69227829	14	69227829	*	rs7159186	R	69694546	rs7159186	A	G	0.3838	-0.0077	0.0018	1.5e-05	691887	69694546	69227829	14	69227829	14	69227829	*	R	-1.71084	-4.27778
14_69229075_G_A	rs3742899	14	69229075	G	A	-0.0146	0.986	0.97	1.002	0.6116	10	rs3742899	0.07909	14	69229075	A	G	0.6116	0.986	0.97	1.002	-0.0146	0.0083	85934	401577	14	69229075	14	69229075	*	rs3742899	R	69695792	rs3742899	A	G	0.6147	0.0076	0.0018	1.8e-05	691905	69695792	69229075	14	69229075	14	69229075	*	R	-1.75904	4.22222
14_69235146_C_A	rs4243633	14	69235146	C	A	-0.0138	0.986	0.97	1.002	0.6109	10	rs4243633	0.09815	14	69235146	A	C	0.6109	0.986	0.97	1.002	-0.0138	0.0083	85934	401577	14	69235146	14	69235146	*	rs4243633	H	69701863	rs4243633	A	C	0.613	0.0076	0.0018	1.9e-05	692556	69701863	69235146	14	69235146	14	69235146	*	H	-1.66265	4.22222
14_69236871_G_C	rs4902704	14	69236871	G	C	-0.0149	0.985	0.969	1.001	0.6085	5	rs4902704	0.07376	14	69236871	C	G	0.6085	0.985	0.969	1.001	-0.0149	0.0083	85934	401577	14	69236871	14	69236871	*	rs4902704	S	69703588	rs4902704	C	G	0.6118	0.0075	0.0018	1.9e-05	691211	69703588	69236871	14	69236871	14	69236871	*	S	-1.79518	4.16667
14_69237335_A_G	rs4899292	14	69237335	A	G	-0.0119	0.988142	0.971817	1.00503	0.6475	11	rs4899292	0.1621	14	69237335	A	G	0.3525	1.012	0.995	1.029	0.0119	0.0085	85934	401577	14	69237335	14	69237335	*	rs4899292	R	69704052	rs4899292	A	G	0.3534	-0.0065	0.0018	0.00031	692044	69704052	69237335	14	69237335	14	69237335	*	R	-1.4	-3.61111
14_69237836_G_T	rs8007859	14	69237836	G	T	-0.0142	0.986	0.97	1.002	0.611	10	rs8007859	0.08753	14	69237836	T	G	0.611	0.986	0.97	1.002	-0.0142	0.0083	85934	401577	14	69237836	14	69237836	*	rs8007859	K	69704553	rs8007859	T	G	0.6127	0.0075	0.0018	2.2e-05	692230	69704553	69237836	14	69237836	14	69237836	*	K	-1.71084	4.16667
14_69244483_G_A	rs1464307	14	69244483	G	A	-0.0121	0.988	0.972	1.005	0.6471	10	rs1464307	0.1538	14	69244483	A	G	0.6471	0.988	0.972	1.005	-0.0121	0.0085	85934	401577	14	69244483	14	69244483	*	rs1464307	R	69711200	rs1464307	A	G	0.6465	0.0067	0.0018	0.00021	690709	69711200	69244483	14	69244483	14	69244483	*	R	-1.42353	3.72222
14_69265402_A_C	rs2185490	14	69265402	A	C	-0.0137	0.986193	0.969932	1.00301	0.6218	11	rs2185490	0.1027	14	69265402	A	C	0.3782	1.014	0.997	1.031	0.0137	0.0084	85934	401577	14	69265402	14	69265402	*	rs2185490	M	69732119	rs2185490	A	C	0.3846	-0.0081	0.0018	6.1e-06	683164	69732119	69265402	14	69265402	14	69265402	*	M	-1.63095	-4.5
14_69267268_C_T	rs2331957	14	69267268	C	T	-0.0141	0.986	0.97	1.002	0.6216	10	rs2331957	0.09227	14	69267268	T	C	0.6216	0.986	0.97	1.002	-0.0141	0.0084	85934	401577	14	69267268	14	69267268	*	rs2331957	Y	69733985	rs2331957	T	C	0.6155	0.008	0.0018	6.8e-06	683523	69733985	69267268	14	69267268	14	69267268	*	Y	-1.67857	4.44444
14_69273766_T_G	rs7150195	14	69273766	T	G	-0.0142	0.986193	0.969932	1.002	0.6222	11	rs7150195	0.09001	14	69273766	T	G	0.3778	1.014	0.998	1.031	0.0142	0.0084	85934	401577	14	69273766	14	69273766	*	rs7150195	K	69740483	rs7150195	T	G	0.3841	-0.008	0.0018	7e-06	682805	69740483	69273766	14	69273766	14	69273766	*	K	-1.69048	-4.44444
14_69280174_C_T	rs8005903	14	69280174	C	T	-0.0122	0.988	0.971	1.005	0.3251	10	rs8005903	0.1638	14	69280174	T	C	0.3251	0.988	0.971	1.005	-0.0122	0.0087	85934	401577	14	69280174	14	69280174	*	rs8005903	Y	69746891	rs8005903	T	C	0.333	0.0068	0.0019	0.00025	679399	69746891	69280174	14	69280174	14	69280174	*	Y	-1.4023	3.57895
14_69280329_G_A	rs11158800	14	69280329	G	A	-0.0142	0.986	0.97	1.002	0.5061	10	rs11158800	0.08012	14	69280329	A	G	0.5061	0.986	0.97	1.002	-0.0142	0.0081	85934	401577	14	69280329	14	69280329	*	rs11158800	R	69747046	rs11158800	A	G	0.5012	0.0076	0.0017	1.2e-05	686236	69747046	69280329	14	69280329	14	69280329	*	R	-1.75309	4.47059
14_69282380_C_T	rs11624765	14	69282380	C	T	-0.0129	0.987	0.972	1.003	0.5179	10	rs11624765	0.1111	14	69282380	T	C	0.5179	0.987	0.972	1.003	-0.0129	0.0081	85934	401577	14	69282380	14	69282380	*	rs11624765	Y	69749097	rs11624765	T	C	0.512	0.0071	0.0017	3.8e-05	691764	69749097	69282380	14	69282380	14	69282380	*	Y	-1.59259	4.17647
14_69284565_G_A	rs7140574	14	69284565	G	A	-0.0236	0.977	0.961	0.993	0.3612	10	rs7140574	0.005276	14	69284565	A	G	0.3612	0.977	0.961	0.993	-0.0236	0.0085	85934	401577	14	69284565	14	69284565	*	rs7140574	R	69751282	rs7140574	A	G	0.3626	0.0094	0.0018	1.8e-07	684556	69751282	69284565	14	69284565	14	69284565	*	R	-2.77647	5.22222
14_69285703_C_T	rs4902708	14	69285703	C	T	-0.0108	0.989	0.973	1.005	0.6118	10	rs4902708	0.195	14	69285703	T	C	0.6118	0.989	0.973	1.005	-0.0108	0.0083	85934	401577	14	69285703	14	69285703	*	rs4902708	Y	69752420	rs4902708	T	C	0.6104	0.0068	0.0018	0.00015	688728	69752420	69285703	14	69285703	14	69285703	*	Y	-1.3012	3.77778
14_69286652_T_G	rs12890931	14	69286652	T	G	-0.0244	0.97561	0.959693	0.992063	0.3619	11	rs12890931	0.004057	14	69286652	T	G	0.6381	1.025	1.008	1.042	0.0244	0.0085	85934	401577	14	69286652	14	69286652	*	rs12890931	K	69753369	rs12890931	T	G	0.6371	-0.0095	0.0018	1.5e-07	683269	69753369	69286652	14	69286652	14	69286652	*	K	-2.87059	-5.27778
14_69288056_G_A	rs4902712	14	69288056	G	A	-0.0099	0.99	0.974	1.006	0.613	10	rs4902712	0.2354	14	69288056	A	G	0.613	0.99	0.974	1.006	-0.0099	0.0083	85934	401577	14	69288056	14	69288056	*	rs4902712	R	69754773	rs4902712	A	G	0.6109	0.0073	0.0018	3.9e-05	692224	69754773	69288056	14	69288056	14	69288056	*	R	-1.19277	4.05556
14_69288205_T_C	rs12437334	14	69288205	T	C	-0.0238	0.976562	0.960615	0.993049	0.3619	11	rs12437334	0.004958	14	69288205	T	C	0.6381	1.024	1.007	1.041	0.0238	0.0085	85934	401577	14	69288205	14	69288205	*	rs12437334	Y	69754922	rs12437334	T	C	0.6373	-0.0096	0.0018	8.8e-08	683406	69754922	69288205	14	69288205	14	69288205	*	Y	-2.8	-5.33333
14_69288753_A_G	rs7143324	14	69288753	A	G	-0.0193	0.981354	0.965251	0.997009	0.4595	11	rs7143324	0.01802	14	69288753	A	G	0.5405	1.019	1.003	1.036	0.0193	0.0082	85934	401577	14	69288753	14	69288753	*	rs7143324	R	69755470	rs7143324	A	G	0.5377	-0.0089	0.0017	2.7e-07	684334	69755470	69288753	14	69288753	14	69288753	*	R	-2.35366	-5.23529
14_69298927_A_G	rs1890942	14	69298927	A	G	-0.0113	0.98912	0.972763	1.00503	0.618	11	rs1890942	0.1772	14	69298927	A	G	0.382	1.011	0.995	1.028	0.0113	0.0084	85934	401577	14	69298927	14	69298927	*	rs1890942	R	69765644	rs1890942	A	G	0.3808	-0.0073	0.0018	4.3e-05	680854	69765644	69298927	14	69298927	14	69298927	*	R	-1.34524	-4.05556
14_69301197_C_A	rs8004722	14	69301197	C	A	-0.0113	0.989	0.972	1.005	0.6184	10	rs8004722	0.1798	14	69301197	A	C	0.6184	0.989	0.972	1.005	-0.0113	0.0085	85934	401577	14	69301197	14	69301197	*	rs8004722	M	69767914	rs8004722	A	C	0.6115	0.0067	0.0018	0.00022	673113	69767914	69301197	14	69301197	14	69301197	*	M	-1.32941	3.72222
14_69304413_G_C	rs1954119	14	69304413	G	C	-0.024	0.976	0.959	0.994	0.2862	5	rs1954119	0.007927	14	69304413	C	G	0.2862	0.976	0.959	0.994	-0.024	0.009	85934	401577	14	69304413	14	69304413	*	rs1954119	S	69771130	rs1954119	C	G	0.2916	0.0098	0.0019	3.4e-07	686449	69771130	69304413	14	69304413	14	69304413	*	S	-2.66667	5.15789
14_69307269_G_A	rs12435957	14	69307269	G	A	-0.0374	0.963	0.941	0.986	0.1404	10	rs12435957	0.001511	14	69307269	A	G	0.1404	0.963	0.941	0.986	-0.0374	0.0118	85934	401577	14	69307269	14	69307269	*	rs12435957	R	69773986	rs12435957	A	G	0.1485	0.0085	0.0024	0.0005	686146	69773986	69307269	14	69307269	14	69307269	*	R	-3.16949	3.54167
14_69308458_A_G	rs1378287	14	69308458	A	G	-0.0122	0.988142	0.971817	1.00402	0.6111	11	rs1378287	0.1453	14	69308458	A	G	0.3889	1.012	0.996	1.029	0.0122	0.0084	85934	401577	14	69308458	14	69308458	*	rs1378287	R	69775175	rs1378287	A	G	0.3877	-0.0068	0.0018	0.00014	683458	69775175	69308458	14	69308458	14	69308458	*	R	-1.45238	-3.77778
14_69308561_G_C	rs8019454	14	69308561	G	C	-0.012	0.988	0.972	1.004	0.611	5	rs8019454	0.1496	14	69308561	C	G	0.611	0.988	0.972	1.004	-0.012	0.0084	85934	401577	14	69308561	14	69308561	*	rs8019454	S	69775278	rs8019454	C	G	0.6123	0.0068	0.0018	0.00014	683615	69775278	69308561	14	69308561	14	69308561	*	S	-1.42857	3.77778
14_69309143_A_G	rs9672058	14	69309143	A	G	-0.0068	0.993049	0.977517	1.00908	0.5872	11	rs9672058	0.411	14	69309143	A	G	0.4128	1.007	0.991	1.023	0.0068	0.0083	85934	401577	14	69309143	14	69309143	*	rs9672058	R	69775860	rs9672058	A	G	0.4131	-0.0066	0.0018	0.00022	675107	69775860	69309143	14	69309143	14	69309143	*	R	-0.819277	-3.66667
14_69311138_T_C	rs1147477	14	69311138	T	C	-0.0129	0.987167	0.970874	1.00402	0.3496	11	rs1147477	0.1322	14	69311138	T	C	0.6504	1.013	0.996	1.03	0.0129	0.0086	85934	401577	14	69311138	14	69311138	*	rs1147477	Y	69777855	rs1147477	T	C	0.6457	-0.0084	0.0018	4.6e-06	683282	69777855	69311138	14	69311138	14	69311138	*	Y	-1.5	-4.66667
14_69311653_C_T	rs10459533	14	69311653	C	T	-0.037	0.964	0.942	0.986	0.1404	10	rs10459533	0.001702	14	69311653	T	C	0.1404	0.964	0.942	0.986	-0.037	0.0118	85934	401577	14	69311653	14	69311653	*	rs10459533	Y	69778370	rs10459533	T	C	0.1488	0.0087	0.0024	0.00035	691922	69778370	69311653	14	69311653	14	69311653	*	Y	-3.13559	3.625
14_69311732_T_C	rs10459534	14	69311732	T	C	-0.037	0.963391	0.94162	0.986193	0.1404	11	rs10459534	0.001707	14	69311732	T	C	0.8596	1.038	1.014	1.062	0.037	0.0118	85934	401577	14	69311732	14	69311732	*	rs10459534	Y	69778449	rs10459534	T	C	0.8525	-0.0085	0.0024	0.00048	691923	69778449	69311732	14	69311732	14	69311732	*	Y	-3.13559	-3.54167
14_69312014_C_G	rs745781	14	69312014	C	G	-0.013	0.987167	0.970874	1.00402	0.3462	6	rs745781	0.1287	14	69312014	C	G	0.6538	1.013	0.996	1.03	0.013	0.0086	85934	401577	14	69312014	14	69312014	*	rs745781	S	69778731	rs745781	C	G	0.648	-0.0082	0.0018	7.6e-06	683124	69778731	69312014	14	69312014	14	69312014	*	S	-1.51163	-4.55556
14_69312744_A_G	rs877266	14	69312744	A	G	-0.0089	0.99108	0.966184	1.01626	0.11	11	rs877266	0.4939	14	69312744	A	G	0.89	1.009	0.984	1.035	0.0089	0.013	85934	401577	14	69312744	14	69312744	*	rs877266	R	69779461	rs877266	A	G	0.8924	-0.0122	0.0027	5.4e-06	780144	69779461	69312744	14	69312744	14	69312744	*	R	-0.684615	-4.51852
14_69313961_C_T	rs12432470	14	69313961	C	T	-0.0367	0.964	0.942	0.987	0.1395	10	rs12432470	0.001952	14	69313961	T	C	0.1395	0.964	0.942	0.987	-0.0367	0.0118	85934	401577	14	69313961	14	69313961	*	rs12432470	Y	69780678	rs12432470	T	C	0.1473	0.0087	0.0025	0.00042	691386	69780678	69313961	14	69313961	14	69313961	*	Y	-3.11017	3.48
14_69315294_A_G	rs17106899	14	69315294	A	G	-0.0356	0.965251	0.943396	0.987167	0.1406	11	rs17106899	0.002575	14	69315294	A	G	0.8594	1.036	1.013	1.06	0.0356	0.0118	85934	401577	14	69315294	14	69315294	*	rs17106899	D	69782011	rs17106899	A	G	0.8526	-0.0088	0.0025	0.00032	691391	69782011	69315294	14	69315294	14	69315294	*	D	-3.01695	-3.52
14_69322186_A_G	rs1016692	14	69322186	A	G	-0.0424	0.958773	0.937207	0.980392	0.1506	11	rs1016692	0.0002317	14	69322186	A	G	0.8494	1.043	1.02	1.067	0.0424	0.0115	85934	401577	14	69322186	14	69322186	*	rs1016692	R	69788903	rs1016692	A	G	0.8463	-0.0115	0.0025	3.2e-06	684191	69788903	69322186	14	69322186	14	69322186	*	R	-3.68696	-4.6
14_69322212_C_A	rs2124190	14	69322212	C	A	-0.0401	0.961	0.939	0.983	0.1504	10	rs2124190	0.0005688	14	69322212	A	C	0.1504	0.961	0.939	0.983	-0.0401	0.0116	85934	401577	14	69322212	14	69322212	*	rs2124190	M	69788929	rs2124190	A	C	0.1536	0.0114	0.0025	4.2e-06	666688	69788929	69322212	14	69322212	14	69322212	*	M	-3.4569	4.56
14_69323038_T_G	rs3902951	14	69323038	T	G	-0.03	0.970874	0.952381	0.98912	0.2389	11	rs3902951	0.002089	14	69323038	T	G	0.7611	1.03	1.011	1.05	0.03	0.0097	85934	401577	14	69323038	14	69323038	*	rs3902951	K	69789755	rs3902951	T	G	0.7545	-0.0134	0.002	7e-12	773819	69789755	69323038	14	69323038	14	69323038	*	K	-3.09278	-6.7
14_69323953_A_G	rs1947466	14	69323953	A	G	-0.0133	0.987167	0.970874	1.00301	0.5742	11	rs1947466	0.1131	14	69323953	A	G	0.4258	1.013	0.997	1.03	0.0133	0.0084	85934	401577	14	69323953	14	69323953	*	rs1947466	R	69790670	rs1947466	A	G	0.4296	-0.0068	0.0018	0.00013	686947	69790670	69323953	14	69323953	14	69323953	*	R	-1.58333	-3.77778
14_69326758_G_A	rs12100668	14	69326758	G	A	0.0043	1.004	0.988	1.021	0.6097	10	rs12100668	0.6065	14	69326758	A	G	0.6097	1.004	0.988	1.021	0.0043	0.0083	85934	401577	14	69326758	14	69326758	*	rs12100668	R	69793475	rs12100668	A	G	0.6049	-0.0064	0.0018	0.00043	663857	69793475	69326758	14	69326758	14	69326758	*	R	0.518072	-3.55556
14_69326907_G_T	rs1147465	14	69326907	G	T	0.0003	1	0.982	1.019	0.717	10	rs1147465	0.9735	14	69326907	T	G	0.717	1	0.982	1.019	0.0003	0.0092	85934	401577	14	69326907	14	69326907	*	rs1147465	K	69793624	rs1147465	T	G	0.7242	0.0071	0.0019	0.00012	787134	69793624	69326907	14	69326907	14	69326907	*	K	0.0326087	3.73684
14_69327834_C_T	rs12894211	14	69327834	C	T	0.0013	1.001	0.983	1.02	0.2449	10	rs12894211	0.8926	14	69327834	T	C	0.2449	1.001	0.983	1.02	0.0013	0.0095	85934	401577	14	69327834	14	69327834	*	rs12894211	Y	69794551	rs12894211	T	C	0.2472	-0.0091	0.002	7.9e-06	676885	69794551	69327834	14	69327834	14	69327834	*	Y	0.136842	-4.55
14_69328482_G_A	rs12879377	14	69328482	G	A	0.0041	1.004	0.988	1.021	0.3886	10	rs12879377	0.6206	14	69328482	A	G	0.3886	1.004	0.988	1.021	0.0041	0.0083	85934	401577	14	69328482	14	69328482	*	rs12879377	R	69795199	rs12879377	A	G	0.3857	-0.0097	0.0018	6.5e-08	692513	69795199	69328482	14	69328482	14	69328482	*	R	0.493976	-5.38889
14_69330899_C_T	rs1147462	14	69330899	C	T	-0.0071	0.993	0.977	1.009	0.5123	10	rs1147462	0.3875	14	69330899	T	C	0.5123	0.993	0.977	1.009	-0.0071	0.0082	85934	401577	14	69330899	14	69330899	*	rs1147462	Y	69797616	rs1147462	T	C	0.5224	0.0062	0.0017	0.00037	682825	69797616	69330899	14	69330899	14	69330899	*	Y	-0.865854	3.64706
14_69331567_G_A	rs1147461	14	69331567	G	A	-0.0088	0.991	0.975	1.007	0.4598	10	rs1147461	0.2804	14	69331567	A	G	0.4598	0.991	0.975	1.007	-0.0088	0.0082	85934	401577	14	69331567	14	69331567	*	rs1147461	R	69798284	rs1147461	A	G	0.4807	0.0062	0.0018	0.00049	669244	69798284	69331567	14	69331567	14	69331567	*	R	-1.07317	3.44444
14_69333297_T_C	rs1298730	14	69333297	T	C	0.0028	1.00301	0.987167	1.01937	0.536	11	rs1298730	0.7331	14	69333297	T	C	0.464	0.997	0.981	1.013	-0.0028	0.0082	85934	401577	14	69333297	14	69333297	*	rs1298730	Y	69800014	rs1298730	T	C	0.4653	0.0068	0.0017	8.9e-05	682880	69800014	69333297	14	69333297	14	69333297	*	Y	0.341463	4
14_69335147_C_A	rs1275678	14	69335147	C	A	-0.0007	0.999	0.984	1.015	0.4492	10	rs1275678	0.928	14	69335147	A	C	0.4492	0.999	0.984	1.015	-0.0007	0.0081	85934	401577	14	69335147	14	69335147	*	rs1275678	M	69801864	rs1275678	A	C	0.4483	-0.0084	0.0017	1.3e-06	692142	69801864	69335147	14	69335147	14	69335147	*	M	-0.0864198	-4.94118
14_69339338_A_T	rs1275683	14	69339338	A	T	0.0013	1.001	0.985222	1.01729	0.4405	6	rs1275683	0.8718	14	69339338	A	T	0.5595	0.999	0.983	1.015	-0.0013	0.0082	85934	401577	14	69339338	14	69339338	*	rs1275683	W	69806055	rs1275683	A	T	0.5599	0.0086	0.0017	9e-07	675844	69806055	69339338	14	69339338	14	69339338	*	W	0.158537	5.05882
14_69341910_G_C	rs1275685	14	69341910	G	C	0.0007	1.001	0.985	1.017	0.4553	5	rs1275685	0.9342	14	69341910	C	G	0.4553	1.001	0.985	1.017	0.0007	0.0082	85934	401577	14	69341910	14	69341910	*	rs1275685	B	69808627	rs1275685	C	G	0.4508	-0.0088	0.0018	5e-07	680630	69808627	69341910	14	69341910	14	69341910	*	B	0.0853659	-4.88889
14_69345562_G_A	rs1275689	14	69345562	G	A	0.0086	1.009	0.993	1.025	0.5719	10	rs1275689	0.2915	14	69345562	A	G	0.5719	1.009	0.993	1.025	0.0086	0.0082	85934	401577	14	69345562	14	69345562	*	rs1275689	R	69812279	rs1275689	A	G	0.5629	-0.0078	0.0017	7.5e-06	686250	69812279	69345562	14	69345562	14	69345562	*	R	1.04878	-4.58824
14_69349627_G_A	rs1275691	14	69349627	G	A	0.0031	1.003	0.987	1.019	0.4584	10	rs1275691	0.705	14	69349627	A	G	0.4584	1.003	0.987	1.019	0.0031	0.0081	85934	401577	14	69349627	14	69349627	*	rs1275691	R	69816344	rs1275691	A	G	0.4559	-0.0094	0.0016	1.1e-08	795482	69816344	69349627	14	69349627	14	69349627	*	R	0.382716	-5.875
14_69860617_C_T	rs7156508	14	69860617	C	T	0.0229	1.023	0.99	1.057	0.0663	10	rs7156508	0.1673	14	69860617	T	C	0.0663	1.023	0.99	1.057	0.0229	0.0166	85934	401577	14	69860617	14	69860617	*	rs7156508	Y	70327334	rs7156508	T	C	0.06396	0.0132	0.0038	0.00048	672470	70327334	69860617	14	69860617	14	69860617	*	Y	1.37952	3.47368
14_70189034_A_C	rs8022091	14	70189034	A	C	-0.0173	0.983284	0.938967	1.02881	0.9622	11	rs8022091	0.4556	14	70189034	A	C	0.0378	1.017	0.972	1.065	0.0173	0.0232	85665	400902	14	70189034	14	70189034	*	rs8022091	M	70655751	rs8022091	A	C	0.03116	0.0222	0.0058	0.00011	602648	70655751	70189034	14	70189034	14	70189034	*	M	-0.74569	3.82759
14_70712144_T_C	rs10129307	14	70712144	T	C	0.0173	1.01729	0.993049	1.04275	0.8716	11	rs10129307	0.1666	14	70712144	T	C	0.1284	0.983	0.959	1.007	-0.0173	0.0125	85934	401577	14	70712144	14	70712144	*	rs10129307	Y	71178861	rs10129307	T	C	0.1233	0.0094	0.0027	0.00042	688791	71178861	70712144	14	70712144	14	70712144	*	Y	1.384	3.48148
14_70713258_G_T	rs7152246	14	70713258	G	T	0.0109	1.011	0.985	1.037	0.8848	10	rs7152246	0.4036	14	70713258	T	G	0.8848	1.011	0.985	1.037	0.0109	0.0131	85934	401577	14	70713258	14	70713258	*	rs7152246	K	71179975	rs7152246	T	G	0.8865	-0.0107	0.0028	0.00011	691866	71179975	70713258	14	70713258	14	70713258	*	K	0.832061	-3.82143
14_70717529_T_A	rs2158527	14	70717529	T	A	0.0142	1.014	0.988	1.041	0.8904	5	rs2158527	0.2861	14	70717529	A	T	0.8904	1.014	0.988	1.041	0.0142	0.0133	85934	401577	14	70717529	14	70717529	*	rs2158527	W	71184246	rs2158527	A	T	0.8931	-0.0103	0.0028	0.00022	687443	71184246	70717529	14	70717529	14	70717529	*	W	1.06767	-3.67857
14_70717935_G_A	rs2158526	14	70717935	G	A	0.0146	1.015	0.989	1.042	0.8904	10	rs2158526	0.2726	14	70717935	A	G	0.8904	1.015	0.989	1.042	0.0146	0.0133	85934	401577	14	70717935	14	70717935	*	rs2158526	R	71184652	rs2158526	A	G	0.8933	-0.0102	0.0028	0.00026	682711	71184652	70717935	14	70717935	14	70717935	*	R	1.09774	-3.64286
14_70728057_C_T	rs12879569	14	70728057	C	T	0.0064	1.006	0.983	1.03	0.865	10	rs12879569	0.5938	14	70728057	T	C	0.865	1.006	0.983	1.03	0.0064	0.012	85934	401577	14	70728057	14	70728057	*	rs12879569	Y	71194774	rs12879569	T	C	0.8616	-0.0106	0.0025	1.9e-05	691505	71194774	70728057	14	70728057	14	70728057	*	Y	0.533333	-4.24
14_70731038_T_G	rs1476610	14	70731038	T	G	0.0123	1.01215	0.986193	1.0395	0.8926	11	rs1476610	0.3581	14	70731038	T	G	0.1074	0.988	0.962	1.014	-0.0123	0.0133	85934	401577	14	70731038	14	70731038	*	rs1476610	K	71197755	rs1476610	T	G	0.1082	0.0099	0.0028	0.00041	691625	71197755	70731038	14	70731038	14	70731038	*	K	0.924812	3.53571
14_70734215_T_C	rs6573978	14	70734215	T	C	0.0142	1.0142	0.988142	1.04167	0.8923	11	rs6573978	0.2891	14	70734215	T	C	0.1077	0.986	0.96	1.012	-0.0142	0.0134	85934	401577	14	70734215	14	70734215	*	rs6573978	Y	71200932	rs6573978	T	C	0.1066	0.01	0.0028	0.00035	690913	71200932	70734215	14	70734215	14	70734215	*	Y	1.0597	3.57143
14_70735933_C_T	rs4141095	14	70735933	C	T	0.0142	1.014	0.988	1.041	0.8924	10	rs4141095	0.2867	14	70735933	T	C	0.8924	1.014	0.988	1.041	0.0142	0.0134	85934	401577	14	70735933	14	70735933	*	rs4141095	Y	71202650	rs4141095	T	C	0.8915	-0.0101	0.0028	0.00032	682284	71202650	70735933	14	70735933	14	70735933	*	Y	1.0597	-3.60714
14_70737652_G_A	rs8011047	14	70737652	G	A	0.0047	1.005	0.982	1.028	0.8584	10	rs8011047	0.6914	14	70737652	A	G	0.8584	1.005	0.982	1.028	0.0047	0.0118	85934	401577	14	70737652	14	70737652	*	rs8011047	R	71204369	rs8011047	A	G	0.8573	-0.0101	0.0025	4.5e-05	679854	71204369	70737652	14	70737652	14	70737652	*	R	0.398305	-4.04
14_70746369_G_A	rs8011507	14	70746369	G	A	0.008	1.008	0.985	1.031	0.8555	10	rs8011507	0.4962	14	70746369	A	G	0.8555	1.008	0.985	1.031	0.008	0.0117	85934	401577	14	70746369	14	70746369	*	rs8011507	R	71213086	rs8011507	A	G	0.8515	-0.009	0.0024	0.00021	691718	71213086	70746369	14	70746369	14	70746369	*	R	0.683761	-3.75
14_70747154_T_C	rs2332455	14	70747154	T	C	0.0083	1.00806	0.985222	1.03199	0.8555	11	rs2332455	0.4795	14	70747154	T	C	0.1445	0.992	0.969	1.015	-0.0083	0.0117	85934	401577	14	70747154	14	70747154	*	rs2332455	Y	71213871	rs2332455	T	C	0.1484	0.009	0.0024	0.00021	691820	71213871	70747154	14	70747154	14	70747154	*	Y	0.709402	3.75
14_70755348_G_A	rs1476609	14	70755348	G	A	0.0094	1.009	0.988	1.032	0.8436	10	rs1476609	0.3997	14	70755348	A	G	0.8436	1.009	0.988	1.032	0.0094	0.0112	85934	401577	14	70755348	14	70755348	*	rs1476609	R	71222065	rs1476609	A	G	0.8351	-0.0087	0.0024	0.00021	691591	71222065	70755348	14	70755348	14	70755348	*	R	0.839286	-3.625
14_71155404_A_G	rs11844339	14	71155404	A	G	0.0479	1.04932	1.00503	1.09529	0.0378	11	rs11844339	0.0285	14	71155404	A	G	0.9622	0.953	0.913	0.995	-0.0479	0.0219	85934	401577	14	71155404	14	71155404	*	rs11844339	R	71622121	rs11844339	A	G	0.96568	0.0223	0.0053	2.5e-05	666016	71622121	71155404	14	71155404	14	71155404	*	R	2.18721	4.20755
14_71692944_T_C	rs4902945	14	71692944	T	C	-0.0233	0.976562	0.960615	0.994036	0.3345	11	rs4902945	0.007425	14	71692944	T	C	0.6655	1.024	1.006	1.041	0.0233	0.0087	85934	401577	14	71692944	14	71692944	*	rs4902945	Y	72159661	rs4902945	T	C	0.6486	-0.0068	0.0018	0.00021	683602	72159661	71692944	14	71692944	14	71692944	*	Y	-2.67816	-3.77778
14_71757755_T_C	rs1204974	14	71757755	T	C	0.0227	1.02249	1.00604	1.04058	0.6609	11	rs1204974	0.008755	14	71757755	T	C	0.3391	0.978	0.961	0.994	-0.0227	0.0086	85934	401577	14	71757755	14	71757755	*	rs1204974	Y	72224472	rs1204974	T	C	0.35	0.0068	0.0018	0.00016	691404	72224472	71757755	14	71757755	14	71757755	*	Y	2.63953	3.77778
14_71762837_G_A	rs1954692	14	71762837	G	A	-0.0191	0.981	0.965	0.997	0.4069	10	rs1954692	0.02143	14	71762837	A	G	0.4069	0.981	0.965	0.997	-0.0191	0.0083	85934	401577	14	71762837	14	71762837	*	rs1954692	R	72229554	rs1954692	A	G	0.423	0.0062	0.0017	0.00037	689693	72229554	71762837	14	71762837	14	71762837	*	R	-2.3012	3.64706
14_71768901_A_T	rs8017068	14	71768901	A	T	-0.0207	0.979432	0.963391	0.996016	0.394	6	rs8017068	0.01315	14	71768901	A	T	0.606	1.021	1.004	1.038	0.0207	0.0083	85934	401577	14	71768901	14	71768901	*	rs8017068	W	72235618	rs8017068	A	T	0.5907	-0.0068	0.0018	0.0001	686515	72235618	71768901	14	71768901	14	71768901	*	W	-2.49398	-3.77778
14_71777156_G_A	rs12100650	14	71777156	G	A	-0.0244	0.976	0.96	0.992	0.3862	10	rs12100650	0.003455	14	71777156	A	G	0.3862	0.976	0.96	0.992	-0.0244	0.0083	85934	401577	14	71777156	14	71777156	*	rs12100650	R	72243873	rs12100650	A	G	0.3978	0.0072	0.0017	1.5e-05	790236	72243873	71777156	14	71777156	14	71777156	*	R	-2.93976	4.23529
14_71801402_T_C	rs10146983	14	71801402	T	C	0.0149	1.01523	0.998004	1.03199	0.6212	11	rs10146983	0.0755	14	71801402	T	C	0.3788	0.985	0.969	1.002	-0.0149	0.0084	85934	401577	14	71801402	14	71801402	*	rs10146983	Y	72268119	rs10146983	T	C	0.3953	0.007	0.0018	7.4e-05	681756	72268119	71801402	14	71801402	14	71801402	*	Y	1.77381	3.88889
14_71802573_A_G	rs17568464	14	71802573	A	G	-0.0124	0.988142	0.971817	1.00402	0.3836	11	rs17568464	0.1392	14	71802573	A	G	0.6164	1.012	0.996	1.029	0.0124	0.0084	85934	401577	14	71802573	14	71802573	*	rs17568464	R	72269290	rs17568464	A	G	0.5981	-0.007	0.0018	6.2e-05	686263	72269290	71802573	14	71802573	14	71802573	*	R	-1.47619	-3.88889
14_71802930_C_T	rs17568485	14	71802930	C	T	-0.0132	0.987	0.971	1.003	0.3838	10	rs17568485	0.1135	14	71802930	T	C	0.3838	0.987	0.971	1.003	-0.0132	0.0084	85934	401577	14	71802930	14	71802930	*	rs17568485	Y	72269647	rs17568485	T	C	0.4018	0.0071	0.0018	5.6e-05	686221	72269647	71802930	14	71802930	14	71802930	*	Y	-1.57143	3.94444
14_71802951_G_A	rs1205106	14	71802951	G	A	0.0147	1.015	0.999	1.031	0.5509	10	rs1205106	0.07301	14	71802951	A	G	0.5509	1.015	0.999	1.031	0.0147	0.0082	85934	401577	14	71802951	14	71802951	*	rs1205106	R	72269668	rs1205106	A	G	0.5415	-0.0084	0.0017	1.3e-06	685044	72269668	71802951	14	71802951	14	71802951	*	R	1.79268	-4.94118
14_71804239_A_T	rs11627821	14	71804239	A	T	-0.0127	0.987167	0.970874	1.00402	0.3836	6	rs11627821	0.1297	14	71804239	A	T	0.6164	1.013	0.996	1.03	0.0127	0.0084	85934	401577	14	71804239	14	71804239	*	rs11627821	W	72270956	rs11627821	A	T	0.598	-0.0071	0.0018	5.8e-05	686757	72270956	71804239	14	71804239	14	71804239	*	W	-1.5119	-3.94444
14_71804684_A_G	rs1205103	14	71804684	A	G	-0.0159	0.984252	0.968992	1	0.4433	11	rs1205103	0.05266	14	71804684	A	G	0.5567	1.016	1	1.032	0.0159	0.0082	85934	401577	14	71804684	14	71804684	*	rs1205103	R	72271401	rs1205103	A	G	0.5432	-0.0079	0.0017	5.1e-06	686209	72271401	71804684	14	71804684	14	71804684	*	R	-1.93902	-4.64706
14_71806303_A_G	rs1205101	14	71806303	A	G	-0.0152	0.985222	0.968992	1.001	0.4421	11	rs1205101	0.06328	14	71806303	A	G	0.5579	1.015	0.999	1.032	0.0152	0.0082	85934	401577	14	71806303	14	71806303	*	rs1205101	R	72273020	rs1205101	A	G	0.5437	-0.008	0.0017	3.8e-06	686299	72273020	71806303	14	71806303	14	71806303	*	R	-1.85366	-4.70588
14_71806653_G_C	rs6574021	14	71806653	G	C	0.0109	1.011	0.994	1.028	0.3327	5	rs6574021	0.2071	14	71806653	C	G	0.3327	1.011	0.994	1.028	0.0109	0.0087	85934	401577	14	71806653	14	71806653	*	rs6574021	S	72273370	rs6574021	C	G	0.3289	-0.0065	0.0019	0.00049	681889	72273370	71806653	14	71806653	14	71806653	*	S	1.25287	-3.42105
14_71809027_G_A	rs1205095	14	71809027	G	A	-0.0153	0.985	0.969	1.001	0.4419	10	rs1205095	0.06093	14	71809027	A	G	0.4419	0.985	0.969	1.001	-0.0153	0.0082	85934	401577	14	71809027	14	71809027	*	rs1205095	R	72275744	rs1205095	A	G	0.4556	0.008	0.0017	3.7e-06	686662	72275744	71809027	14	71809027	14	71809027	*	R	-1.86585	4.70588
14_71812554_G_A	rs1205093	14	71812554	G	A	-0.0139	0.986	0.97	1.002	0.442	10	rs1205093	0.08854	14	71812554	A	G	0.442	0.986	0.97	1.002	-0.0139	0.0082	85934	401577	14	71812554	14	71812554	*	rs1205093	R	72279271	rs1205093	A	G	0.456	0.0082	0.0017	2.2e-06	692035	72279271	71812554	14	71812554	14	71812554	*	R	-1.69512	4.82353
14_71812568_C_A	rs1205092	14	71812568	C	A	-0.0142	0.986	0.97	1.002	0.4424	10	rs1205092	0.08232	14	71812568	A	C	0.4424	0.986	0.97	1.002	-0.0142	0.0082	85934	401577	14	71812568	14	71812568	*	rs1205092	M	72279285	rs1205092	A	C	0.4557	0.0081	0.0017	2.4e-06	692055	72279285	71812568	14	71812568	14	71812568	*	M	-1.73171	4.76471
14_71812883_G_A	rs1205091	14	71812883	G	A	-0.0132	0.987	0.971	1.003	0.4461	10	rs1205091	0.1053	14	71812883	A	G	0.4461	0.987	0.971	1.003	-0.0132	0.0082	85934	401577	14	71812883	14	71812883	*	rs1205091	R	72279600	rs1205091	A	G	0.4605	0.0084	0.0017	1.2e-06	692350	72279600	71812883	14	71812883	14	71812883	*	R	-1.60976	4.94118
14_71813200_A_G	rs2490342	14	71813200	A	G	-0.0143	0.986193	0.969932	1.002	0.447	11	rs2490342	0.08065	14	71813200	A	G	0.553	1.014	0.998	1.031	0.0143	0.0082	85934	401577	14	71813200	14	71813200	*	rs2490342	R	72279917	rs2490342	A	G	0.5381	-0.0083	0.0017	1.4e-06	692110	72279917	71813200	14	71813200	14	71813200	*	R	-1.7439	-4.88235
14_71814191_A_G	rs17178702	14	71814191	A	G	-0.0121	0.988142	0.971817	1.00402	0.3839	11	rs17178702	0.1482	14	71814191	A	G	0.6161	1.012	0.996	1.029	0.0121	0.0084	85934	401577	14	71814191	14	71814191	*	rs17178702	R	72280908	rs17178702	A	G	0.5978	-0.0071	0.0018	4.6e-05	692449	72280908	71814191	14	71814191	14	71814191	*	R	-1.44048	-3.94444
14_71814334_G_A	rs1205089	14	71814334	G	A	-0.0146	0.986	0.97	1.001	0.4421	10	rs1205089	0.07447	14	71814334	A	G	0.4421	0.986	0.97	1.001	-0.0146	0.0082	85934	401577	14	71814334	14	71814334	*	rs1205089	R	72281051	rs1205089	A	G	0.4561	0.0081	0.0017	2.6e-06	692085	72281051	71814334	14	71814334	14	71814334	*	R	-1.78049	4.76471
14_71815342_A_C	rs1205088	14	71815342	A	C	-0.0146	0.985222	0.969932	1.001	0.4438	11	rs1205088	0.07411	14	71815342	A	C	0.5562	1.015	0.999	1.031	0.0146	0.0082	85934	401577	14	71815342	14	71815342	*	rs1205088	M	72282059	rs1205088	A	C	0.5436	-0.008	0.0017	3.7e-06	691257	72282059	71815342	14	71815342	14	71815342	*	M	-1.78049	-4.70588
14_71820428_C_T	rs8012876	14	71820428	C	T	-0.0096	0.99	0.974	1.007	0.3885	10	rs8012876	0.2515	14	71820428	T	C	0.3885	0.99	0.974	1.007	-0.0096	0.0083	85934	401577	14	71820428	14	71820428	*	rs8012876	Y	72287145	rs8012876	T	C	0.4066	0.0075	0.0018	2e-05	691576	72287145	71820428	14	71820428	14	71820428	*	Y	-1.15663	4.16667
14_71821388_C_T	rs11628389	14	71821388	C	T	-0.0102	0.99	0.974	1.006	0.3847	10	rs11628389	0.224	14	71821388	T	C	0.3847	0.99	0.974	1.006	-0.0102	0.0084	85934	401577	14	71821388	14	71821388	*	rs11628389	Y	72288105	rs11628389	T	C	0.4022	0.0072	0.0018	3.7e-05	691495	72288105	71821388	14	71821388	14	71821388	*	Y	-1.21429	4
14_71821927_G_A	rs8019550	14	71821927	G	A	-0.0093	0.991	0.975	1.007	0.3885	10	rs8019550	0.2635	14	71821927	A	G	0.3885	0.991	0.975	1.007	-0.0093	0.0084	85934	401577	14	71821927	14	71821927	*	rs8019550	R	72288644	rs8019550	A	G	0.407	0.0075	0.0018	2.1e-05	689468	72288644	71821927	14	71821927	14	71821927	*	R	-1.10714	4.16667
14_71822238_T_C	rs17178709	14	71822238	T	C	-0.0095	0.990099	0.974659	1.00705	0.3882	11	rs17178709	0.2563	14	71822238	T	C	0.6118	1.01	0.993	1.026	0.0095	0.0084	85934	401577	14	71822238	14	71822238	*	rs17178709	Y	72288955	rs17178709	T	C	0.5932	-0.0074	0.0018	2.4e-05	687754	72288955	71822238	14	71822238	14	71822238	*	Y	-1.13095	-4.11111
14_71824506_C_T	rs17178716	14	71824506	C	T	-0.0113	0.989	0.973	1.005	0.3758	10	rs17178716	0.1783	14	71824506	T	C	0.3758	0.989	0.973	1.005	-0.0113	0.0084	85934	401577	14	71824506	14	71824506	*	rs17178716	Y	72291223	rs17178716	T	C	0.3904	0.0069	0.0018	0.0001	686856	72291223	71824506	14	71824506	14	71824506	*	Y	-1.34524	3.83333
14_71824734_C_T	rs17767971	14	71824734	C	T	-0.0114	0.989	0.973	1.005	0.3756	10	rs17767971	0.175	14	71824734	T	C	0.3756	0.989	0.973	1.005	-0.0114	0.0084	85934	401577	14	71824734	14	71824734	*	rs17767971	Y	72291451	rs17767971	T	C	0.3904	0.0068	0.0018	0.00011	681031	72291451	71824734	14	71824734	14	71824734	*	Y	-1.35714	3.77778
14_71825706_G_A	rs8011978	14	71825706	G	A	-0.0109	0.989	0.973	1.006	0.3764	10	rs8011978	0.1947	14	71825706	A	G	0.3764	0.989	0.973	1.006	-0.0109	0.0084	85934	401577	14	71825706	14	71825706	*	rs8011978	R	72292423	rs8011978	A	G	0.391	0.007	0.0018	7.2e-05	685890	72292423	71825706	14	71825706	14	71825706	*	R	-1.29762	3.88889
14_71827961_G_A	rs12431447	14	71827961	G	A	-0.0101	0.99	0.973	1.007	0.3176	10	rs12431447	0.2443	14	71827961	A	G	0.3176	0.99	0.973	1.007	-0.0101	0.0087	85934	401577	14	71827961	14	71827961	*	rs12431447	R	72294678	rs12431447	A	G	0.329	0.0081	0.0018	1.2e-05	688071	72294678	71827961	14	71827961	14	71827961	*	R	-1.16092	4.5
14_71829755_A_G	rs2877753	14	71829755	A	G	-0.0137	0.986193	0.970874	1.00301	0.3813	11	rs2877753	0.09818	14	71829755	A	G	0.6187	1.014	0.997	1.03	0.0137	0.0083	85934	401577	14	71829755	14	71829755	*	rs2877753	R	72296472	rs2877753	A	G	0.6136	-0.0075	0.0018	2.1e-05	692541	72296472	71829755	14	71829755	14	71829755	*	R	-1.6506	-4.16667
14_71830023_C_T	rs8014818	14	71830023	C	T	-0.0133	0.987	0.971	1.003	0.3809	10	rs8014818	0.1105	14	71830023	T	C	0.3809	0.987	0.971	1.003	-0.0133	0.0083	85934	401577	14	71830023	14	71830023	*	rs8014818	Y	72296740	rs8014818	T	C	0.3862	0.0075	0.0018	2e-05	692465	72296740	71830023	14	71830023	14	71830023	*	Y	-1.60241	4.16667
14_71831386_A_G	rs1205080	14	71831386	A	G	-0.0114	0.98912	0.972763	1.00503	0.3924	11	rs1205080	0.1694	14	71831386	A	G	0.6076	1.011	0.995	1.028	0.0114	0.0083	85934	401577	14	71831386	14	71831386	*	rs1205080	R	72298103	rs1205080	A	G	0.6059	-0.0073	0.0018	3.1e-05	691105	72298103	71831386	14	71831386	14	71831386	*	R	-1.37349	-4.05556
14_71831471_T_C	rs1303915	14	71831471	T	C	-0.0136	0.986193	0.969932	1.00301	0.3212	11	rs1303915	0.1172	14	71831471	T	C	0.6788	1.014	0.997	1.031	0.0136	0.0087	85934	401577	14	71831471	14	71831471	*	rs1303915	Y	72298188	rs1303915	T	C	0.6693	-0.007	0.0018	0.00014	691065	72298188	71831471	14	71831471	14	71831471	*	Y	-1.56322	-3.88889
14_71832591_G_A	rs7148760	14	71832591	G	A	-0.0127	0.987	0.971	1.004	0.3201	10	rs7148760	0.1429	14	71832591	A	G	0.3201	0.987	0.971	1.004	-0.0127	0.0087	85934	401577	14	71832591	14	71832591	*	rs7148760	R	72299308	rs7148760	A	G	0.3309	0.0071	0.0018	0.00012	691103	72299308	71832591	14	71832591	14	71832591	*	R	-1.45977	3.94444
14_71834754_G_A	rs11622822	14	71834754	G	A	-0.0136	0.986	0.97	1.003	0.321	10	rs11622822	0.1162	14	71834754	A	G	0.321	0.986	0.97	1.003	-0.0136	0.0087	85934	401577	14	71834754	14	71834754	*	rs11622822	R	72301471	rs11622822	A	G	0.331	0.0069	0.0018	0.00015	690931	72301471	71834754	14	71834754	14	71834754	*	R	-1.56322	3.83333
14_71835241_A_T	rs1210365	14	71835241	A	T	-0.0138	0.986193	0.969932	1.002	0.3868	6	rs1210365	0.09584	14	71835241	A	T	0.6132	1.014	0.998	1.031	0.0138	0.0083	85934	401577	14	71835241	14	71835241	*	rs1210365	W	72301958	rs1210365	A	T	0.6086	-0.0075	0.0018	1.9e-05	691044	72301958	71835241	14	71835241	14	71835241	*	W	-1.66265	-4.16667
14_71854705_C_G	rs1892559	14	71854705	C	G	-0.0124	0.988142	0.970874	1.00503	0.3229	6	rs1892559	0.1513	14	71854705	C	G	0.6771	1.012	0.995	1.03	0.0124	0.0087	85934	401577	14	71854705	14	71854705	*	rs1892559	S	72321422	rs1892559	C	G	0.6672	-0.0065	0.0018	0.00041	688998	72321422	71854705	14	71854705	14	71854705	*	S	-1.42529	-3.61111
14_71864668_G_A	rs17768042	14	71864668	G	A	-0.0132	0.987	0.97	1.004	0.3232	10	rs17768042	0.1264	14	71864668	A	G	0.3232	0.987	0.97	1.004	-0.0132	0.0087	85934	401577	14	71864668	14	71864668	*	rs17768042	R	72331385	rs17768042	A	G	0.334	0.0066	0.0018	0.00034	688295	72331385	71864668	14	71864668	14	71864668	*	R	-1.51724	3.66667
14_71948300_G_A	rs11624306	14	71948300	G	A	-0.0265	0.974	0.95	0.998	0.1226	10	rs11624306	0.03607	14	71948300	A	G	0.1226	0.974	0.95	0.998	-0.0265	0.0126	85934	401577	14	71948300	14	71948300	*	rs11624306	R	72415017	rs11624306	A	G	0.1259	0.0104	0.0025	3.3e-05	764075	72415017	71948300	14	71948300	14	71948300	*	R	-2.10317	4.16
14_71988105_C_T	rs12590831	14	71988105	C	T	-0.0094	0.991	0.975	1.006	0.4945	10	rs12590831	0.2455	14	71988105	T	C	0.4945	0.991	0.975	1.006	-0.0094	0.0081	85934	401577	14	71988105	14	71988105	*	rs12590831	Y	72454822	rs12590831	T	C	0.4908	0.0061	0.0017	0.00036	690311	72454822	71988105	14	71988105	14	71988105	*	Y	-1.16049	3.58824
14_71989605_T_G	rs2283426	14	71989605	T	G	-0.0098	0.990099	0.974659	1.00604	0.4946	11	rs2283426	0.2285	14	71989605	T	G	0.5054	1.01	0.994	1.026	0.0098	0.0081	85934	401577	14	71989605	14	71989605	*	rs2283426	K	72456322	rs2283426	T	G	0.5089	-0.0061	0.0017	0.00045	678731	72456322	71989605	14	71989605	14	71989605	*	K	-1.20988	-3.58824
14_71992354_A_G	rs4902964	14	71992354	A	G	-0.0092	0.99108	0.97561	1.00705	0.4946	11	rs4902964	0.2564	14	71992354	A	G	0.5054	1.009	0.993	1.025	0.0092	0.0081	85934	401577	14	71992354	14	71992354	*	rs4902964	R	72459071	rs4902964	A	G	0.5089	-0.0061	0.0017	0.00037	690533	72459071	71992354	14	71992354	14	71992354	*	R	-1.1358	-3.58824
14_71994357_A_G	rs1978227	14	71994357	A	G	-0.009	0.99108	0.97561	1.00705	0.496	11	rs1978227	0.2679	14	71994357	A	G	0.504	1.009	0.993	1.025	0.009	0.0081	85934	401577	14	71994357	14	71994357	*	rs1978227	R	72461074	rs1978227	A	G	0.5094	-0.006	0.0017	0.00047	692305	72461074	71994357	14	71994357	14	71994357	*	R	-1.11111	-3.52941
14_71995892_C_T	rs11623548	14	71995892	C	T	-0.0084	0.992	0.976	1.008	0.4941	10	rs11623548	0.3036	14	71995892	T	C	0.4941	0.992	0.976	1.008	-0.0084	0.0081	85934	401577	14	71995892	14	71995892	*	rs11623548	Y	72462609	rs11623548	T	C	0.4905	0.006	0.0017	0.0005	691455	72462609	71995892	14	71995892	14	71995892	*	Y	-1.03704	3.52941
14_71995977_C_T	rs11623588	14	71995977	C	T	-0.0083	0.992	0.976	1.008	0.4938	10	rs11623588	0.3056	14	71995977	T	C	0.4938	0.992	0.976	1.008	-0.0083	0.0081	85934	401577	14	71995977	14	71995977	*	rs11623588	Y	72462694	rs11623588	T	C	0.4905	0.006	0.0017	0.00048	691133	72462694	71995977	14	71995977	14	71995977	*	Y	-1.02469	3.52941
14_71998115_C_T	rs2010848	14	71998115	C	T	-0.0097	0.99	0.975	1.006	0.4944	10	rs2010848	0.2321	14	71998115	T	C	0.4944	0.99	0.975	1.006	-0.0097	0.0081	85934	401577	14	71998115	14	71998115	*	rs2010848	Y	72464832	rs2010848	T	C	0.4906	0.0061	0.0017	0.0004	690988	72464832	71998115	14	71998115	14	71998115	*	Y	-1.19753	3.58824
14_72232268_G_A	rs12878303	14	72232268	G	A	0.0026	1.003	0.977	1.029	0.1019	10	rs12878303	0.8466	14	72232268	A	G	0.1019	1.003	0.977	1.029	0.0026	0.0134	85934	401577	14	72232268	14	72232268	*	rs12878303	R	72698976	rs12878303	A	G	0.09524	0.0111	0.0029	0.00016	688458	72698976	72232268	14	72232268	14	72232268	*	R	0.19403	3.82759
14_72232632_C_T	rs2238221	14	72232632	C	T	0.0013	1.001	0.975	1.029	0.0966	10	rs2238221	0.9251	14	72232632	T	C	0.0966	1.001	0.975	1.029	0.0013	0.0137	85934	401577	14	72232632	14	72232632	*	rs2238221	Y	72699340	rs2238221	T	C	0.09115	0.0107	0.003	0.00043	688418	72699340	72232632	14	72232632	14	72232632	*	Y	0.0948905	3.56667
14_72234724_C_T	rs2238219	14	72234724	C	T	0.0108	1.011	0.981	1.042	0.0737	10	rs2238219	0.4865	14	72234724	T	C	0.0737	1.011	0.981	1.042	0.0108	0.0155	85934	401577	14	72234724	14	72234724	*	rs2238219	Y	72701432	rs2238219	T	C	0.06946	0.0123	0.0034	0.00027	688211	72701432	72234724	14	72234724	14	72234724	*	Y	0.696774	3.61765
14_72240163_G_T	rs722561	14	72240163	G	T	0.0089	1.009	0.979	1.04	0.0737	10	rs722561	0.5648	14	72240163	T	G	0.0737	1.009	0.979	1.04	0.0089	0.0155	85934	401577	14	72240163	14	72240163	*	rs722561	K	72706871	rs722561	T	G	0.06876	0.0128	0.0034	0.00017	691164	72706871	72240163	14	72240163	14	72240163	*	K	0.574194	3.76471
14_72240455_T_C	rs847261	14	72240455	T	C	-0.0094	0.99108	0.96432	1.01833	0.9014	11	rs847261	0.4974	14	72240455	T	C	0.0986	1.009	0.982	1.037	0.0094	0.0139	85934	401577	14	72240455	14	72240455	*	rs847261	Y	72707163	rs847261	T	C	0.0908	0.011	0.003	0.00029	690134	72707163	72240455	14	72240455	14	72240455	*	Y	-0.676259	3.66667
14_72241349_A_C	rs847260	14	72241349	A	C	-0.0087	0.99108	0.96432	1.01833	0.904	11	rs847260	0.5317	14	72241349	A	C	0.096	1.009	0.982	1.037	0.0087	0.0139	85934	401577	14	72241349	14	72241349	*	rs847260	M	72708057	rs847260	A	C	0.09097	0.0109	0.003	0.0003	690203	72708057	72241349	14	72241349	14	72241349	*	M	-0.625899	3.63333
14_72243194_C_A	rs847257	14	72243194	C	A	-0.0076	0.992	0.966	1.02	0.9015	10	rs847257	0.5847	14	72243194	A	C	0.9015	0.992	0.966	1.02	-0.0076	0.0139	85934	401577	14	72243194	14	72243194	*	rs847257	M	72709902	rs847257	A	C	0.9092	-0.0111	0.003	0.00026	690263	72709902	72243194	14	72243194	14	72243194	*	M	-0.546763	-3.7
14_72243216_T_G	rs847256	14	72243216	T	G	-0.0081	0.992063	0.965251	1.01937	0.9016	11	rs847256	0.5591	14	72243216	T	G	0.0984	1.008	0.981	1.036	0.0081	0.0139	85934	401577	14	72243216	14	72243216	*	rs847256	K	72709924	rs847256	T	G	0.0908	0.0111	0.003	0.00025	684199	72709924	72243216	14	72243216	14	72243216	*	K	-0.582734	3.7
14_72246153_A_G	rs7156404	14	72246153	A	G	0.006	1.00604	0.97561	1.03734	0.0734	11	rs7156404	0.6993	14	72246153	A	G	0.9266	0.994	0.964	1.025	-0.006	0.0155	85934	401577	14	72246153	14	72246153	*	rs7156404	R	72712861	rs7156404	A	G	0.93119	-0.0133	0.0034	8.1e-05	691348	72712861	72246153	14	72246153	14	72246153	*	R	0.387097	-3.91176
14_72248210_G_A	rs847246	14	72248210	G	A	-0.0068	0.993	0.967	1.021	0.9012	10	rs847246	0.6226	14	72248210	A	G	0.9012	0.993	0.967	1.021	-0.0068	0.0139	85934	401577	14	72248210	14	72248210	*	rs847246	R	72714918	rs847246	A	G	0.90891	-0.0111	0.003	0.00026	689707	72714918	72248210	14	72248210	14	72248210	*	R	-0.489209	-3.7
14_72251025_C_G	rs12881198	14	72251025	C	G	0.0123	1.01215	0.984252	1.04167	0.0871	6	rs12881198	0.3909	14	72251025	C	G	0.9129	0.988	0.96	1.016	-0.0123	0.0144	85934	401577	14	72251025	14	72251025	*	rs12881198	S	72717733	rs12881198	C	G	0.91558	-0.0117	0.0031	0.00018	689907	72717733	72251025	14	72251025	14	72251025	*	S	0.854167	-3.77419
14_72267634_G_A	rs2239260	14	72267634	G	A	-0.0047	0.995	0.968	1.024	0.0877	10	rs2239260	0.7416	14	72267634	A	G	0.0877	0.995	0.968	1.024	-0.0047	0.0144	85934	401577	14	72267634	14	72267634	*	rs2239260	R	72734342	rs2239260	A	G	0.0832	0.0118	0.0031	0.00012	689512	72734342	72267634	14	72267634	14	72267634	*	R	-0.326389	3.80645
14_72270191_G_A	rs1029616	14	72270191	G	A	-0.0009	0.999	0.983	1.015	0.5859	10	rs1029616	0.9162	14	72270191	A	G	0.5859	0.999	0.983	1.015	-0.0009	0.0083	85934	401577	14	72270191	14	72270191	*	rs1029616	R	72736899	rs1029616	A	G	0.5872	-0.0066	0.0018	0.00016	688870	72736899	72270191	14	72270191	14	72270191	*	R	-0.108434	-3.66667
14_72270403_G_T	rs917284	14	72270403	G	T	-0.0007	0.999	0.983	1.016	0.5854	10	rs917284	0.9331	14	72270403	T	G	0.5854	0.999	0.983	1.016	-0.0007	0.0083	85934	401577	14	72270403	14	72270403	*	rs917284	K	72737111	rs917284	T	G	0.5865	-0.0065	0.0018	0.00021	689348	72737111	72270403	14	72270403	14	72270403	*	K	-0.0843373	-3.61111
14_72271729_A_C	rs1915131	14	72271729	A	C	-0.0004	1	0.983284	1.01626	0.5837	11	rs1915131	0.9566	14	72271729	A	C	0.4163	1	0.984	1.017	0.0004	0.0083	85934	401577	14	72271729	14	72271729	*	rs1915131	M	72738437	rs1915131	A	C	0.4135	0.0065	0.0018	0.00018	689106	72738437	72271729	14	72271729	14	72271729	*	M	-0.0481928	3.61111
14_72271965_T_A	rs3819550	14	72271965	T	A	-0.0004	1	0.983	1.016	0.5839	5	rs3819550	0.9659	14	72271965	A	T	0.5839	1	0.983	1.016	-0.0004	0.0083	85934	401577	14	72271965	14	72271965	*	rs3819550	W	72738673	rs3819550	A	T	0.5864	-0.0066	0.0018	0.00017	689200	72738673	72271965	14	72271965	14	72271965	*	W	-0.0481928	-3.66667
14_72274148_C_G	rs7144038	14	72274148	C	G	0.0044	1.00402	0.988142	1.02145	0.6333	6	rs7144038	0.6007	14	72274148	C	G	0.3667	0.996	0.979	1.012	-0.0044	0.0084	85934	401577	14	72274148	14	72274148	*	rs7144038	S	72740856	rs7144038	C	G	0.3584	0.0074	0.0018	3.3e-05	691590	72740856	72274148	14	72274148	14	72274148	*	S	0.52381	4.11111
14_72274187_C_T	rs7144185	14	72274187	C	T	0.0053	1.005	0.989	1.022	0.6306	10	rs7144185	0.5245	14	72274187	T	C	0.6306	1.005	0.989	1.022	0.0053	0.0084	85934	401577	14	72274187	14	72274187	*	rs7144185	Y	72740895	rs7144185	T	C	0.6401	-0.0073	0.0018	3.5e-05	692257	72740895	72274187	14	72274187	14	72274187	*	Y	0.630952	-4.05556
14_72274362_G_A	rs7149034	14	72274362	G	A	0.0043	1.004	0.988	1.021	0.6332	10	rs7149034	0.6086	14	72274362	A	G	0.6332	1.004	0.988	1.021	0.0043	0.0084	85934	401577	14	72274362	14	72274362	*	rs7149034	R	72741070	rs7149034	A	G	0.6421	-0.0075	0.0018	2.2e-05	689416	72741070	72274362	14	72274362	14	72274362	*	R	0.511905	-4.16667
14_72274978_A_G	rs10483843	14	72274978	A	G	0.0051	1.00503	0.98912	1.02145	0.6322	11	rs10483843	0.5454	14	72274978	A	G	0.3678	0.995	0.979	1.011	-0.0051	0.0084	85934	401577	14	72274978	14	72274978	*	rs10483843	R	72741686	rs10483843	A	G	0.3594	0.0074	0.0018	2.9e-05	690172	72741686	72274978	14	72274978	14	72274978	*	R	0.607143	4.11111
14_72278066_A_G	rs1879292	14	72278066	A	G	0.0043	1.00402	0.988142	1.02145	0.6343	11	rs1879292	0.6126	14	72278066	A	G	0.3657	0.996	0.979	1.012	-0.0043	0.0084	85934	401577	14	72278066	14	72278066	*	rs1879292	R	72744774	rs1879292	A	G	0.3575	0.0074	0.0018	3.2e-05	691811	72744774	72278066	14	72278066	14	72278066	*	R	0.511905	4.11111
14_72278406_T_C	rs7152907	14	72278406	T	C	0.0043	1.00402	0.988142	1.02145	0.6343	11	rs7152907	0.6142	14	72278406	T	C	0.3657	0.996	0.979	1.012	-0.0043	0.0084	85934	401577	14	72278406	14	72278406	*	rs7152907	Y	72745114	rs7152907	T	C	0.3575	0.0075	0.0018	2.7e-05	691247	72745114	72278406	14	72278406	14	72278406	*	Y	0.511905	4.16667
14_72278551_G_A	rs12184980	14	72278551	G	A	0.0043	1.004	0.988	1.021	0.6343	10	rs12184980	0.6093	14	72278551	A	G	0.6343	1.004	0.988	1.021	0.0043	0.0084	85934	401577	14	72278551	14	72278551	*	rs12184980	R	72745259	rs12184980	A	G	0.6423	-0.0075	0.0018	2.6e-05	691797	72745259	72278551	14	72278551	14	72278551	*	R	0.511905	-4.16667
14_72279107_A_C	rs2079500	14	72279107	A	C	0.0048	1.00503	0.988142	1.02145	0.6323	11	rs2079500	0.5685	14	72279107	A	C	0.3677	0.995	0.979	1.012	-0.0048	0.0084	85934	401577	14	72279107	14	72279107	*	rs2079500	M	72745815	rs2079500	A	C	0.3583	0.0074	0.0018	3.2e-05	691776	72745815	72279107	14	72279107	14	72279107	*	M	0.571429	4.11111
14_72279410_T_C	rs737499	14	72279410	T	C	0.0041	1.00402	0.988142	1.02041	0.6345	11	rs737499	0.6282	14	72279410	T	C	0.3655	0.996	0.98	1.012	-0.0041	0.0084	85934	401577	14	72279410	14	72279410	*	rs737499	Y	72746118	rs737499	T	C	0.3638	0.0075	0.0018	2.7e-05	691550	72746118	72279410	14	72279410	14	72279410	*	Y	0.488095	4.16667
14_72279785_A_G	rs737498	14	72279785	A	G	0.0048	1.00503	0.988142	1.02145	0.6326	11	rs737498	0.571	14	72279785	A	G	0.3674	0.995	0.979	1.012	-0.0048	0.0084	85934	401577	14	72279785	14	72279785	*	rs737498	R	72746493	rs737498	A	G	0.3583	0.0074	0.0018	2.9e-05	691469	72746493	72279785	14	72279785	14	72279785	*	R	0.571429	4.11111
14_72281629_T_C	rs4903007	14	72281629	T	C	0.005	1.00503	0.988142	1.02145	0.6298	11	rs4903007	0.5549	14	72281629	T	C	0.3702	0.995	0.979	1.012	-0.005	0.0084	85934	401577	14	72281629	14	72281629	*	rs4903007	Y	72748337	rs4903007	T	C	0.3593	0.0073	0.0018	3.7e-05	691654	72748337	72281629	14	72281629	14	72281629	*	Y	0.595238	4.05556
14_72282216_T_G	rs11158953	14	72282216	T	G	0.0043	1.00402	0.988142	1.02145	0.633	11	rs11158953	0.6089	14	72282216	T	G	0.367	0.996	0.979	1.012	-0.0043	0.0084	85934	401577	14	72282216	14	72282216	*	rs11158953	K	72748924	rs11158953	T	G	0.3581	0.0074	0.0018	3.3e-05	691577	72748924	72282216	14	72282216	14	72282216	*	K	0.511905	4.11111
14_72288003_T_A	rs12433544	14	72288003	T	A	0.0054	1.005	0.989	1.022	0.6315	5	rs12433544	0.5248	14	72288003	A	T	0.6315	1.005	0.989	1.022	0.0054	0.0084	85934	401577	14	72288003	14	72288003	*	rs12433544	W	72754711	rs12433544	A	T	0.6418	-0.0074	0.0018	3.3e-05	690545	72754711	72288003	14	72288003	14	72288003	*	W	0.642857	-4.11111
14_72288798_T_C	rs2239255	14	72288798	T	C	0.0045	1.00402	0.988142	1.02145	0.6338	11	rs2239255	0.5905	14	72288798	T	C	0.3662	0.996	0.979	1.012	-0.0045	0.0084	85934	401577	14	72288798	14	72288798	*	rs2239255	Y	72755506	rs2239255	T	C	0.3578	0.0074	0.0018	2.9e-05	690929	72755506	72288798	14	72288798	14	72288798	*	Y	0.535714	4.11111
14_72291906_A_C	rs2238205	14	72291906	A	C	0.0072	1.00705	0.990099	1.02459	0.648	11	rs2238205	0.3952	14	72291906	A	C	0.352	0.993	0.976	1.01	-0.0072	0.0085	85934	401577	14	72291906	14	72291906	*	rs2238205	M	72758614	rs2238205	A	C	0.3421	0.0076	0.0018	2.4e-05	690093	72758614	72291906	14	72291906	14	72291906	*	M	0.847059	4.22222
14_72292704_A_G	rs2238201	14	72292704	A	G	0.0033	1.00301	0.987167	1.02041	0.6388	11	rs2238201	0.7013	14	72292704	A	G	0.3612	0.997	0.98	1.013	-0.0033	0.0085	85934	401577	14	72292704	14	72292704	*	rs2238201	R	72759412	rs2238201	A	G	0.3513	0.0075	0.0018	2.6e-05	689227	72759412	72292704	14	72292704	14	72292704	*	R	0.388235	4.16667
14_72327462_T_A	rs2090737	14	72327462	T	A	-0.0035	0.997	0.981	1.013	0.466	5	rs2090737	0.6671	14	72327462	A	T	0.466	0.997	0.981	1.013	-0.0035	0.0082	85934	401577	14	72327462	14	72327462	*	rs2090737	W	72794170	rs2090737	A	T	0.46	0.0067	0.0017	0.00012	687782	72794170	72327462	14	72327462	14	72327462	*	W	-0.426829	3.94118
14_72328653_C_T	rs1996661	14	72328653	C	T	-0.015	0.985	0.967	1.003	0.2557	10	rs1996661	0.1076	14	72328653	T	C	0.2557	0.985	0.967	1.003	-0.015	0.0093	85934	401577	14	72328653	14	72328653	*	rs1996661	Y	72795361	rs1996661	T	C	0.2506	0.0075	0.002	0.00012	689843	72795361	72328653	14	72328653	14	72328653	*	Y	-1.6129	3.75
14_72330653_C_G	rs2239249	14	72330653	C	G	-0.0048	0.995025	0.979432	1.01112	0.4651	6	rs2239249	0.5594	14	72330653	C	G	0.5349	1.005	0.989	1.021	0.0048	0.0082	85934	401577	14	72330653	14	72330653	*	rs2239249	V	72797361	rs2239249	C	G	0.5422	-0.0062	0.0017	0.00031	688402	72797361	72330653	14	72330653	14	72330653	*	V	-0.585366	-3.64706
14_72332295_C_A	rs2238199	14	72332295	C	A	-0.0059	0.994	0.978	1.01	0.4457	10	rs2238199	0.469	14	72332295	A	C	0.4457	0.994	0.978	1.01	-0.0059	0.0081	85934	401577	14	72332295	14	72332295	*	rs2238199	M	72799003	rs2238199	A	C	0.4452	0.0065	0.0017	0.00018	689382	72799003	72332295	14	72332295	14	72332295	*	M	-0.728395	3.82353
14_72333212_C_A	rs2239248	14	72333212	C	A	-0.0034	0.997	0.981	1.013	0.4612	10	rs2239248	0.6726	14	72333212	A	C	0.4612	0.997	0.981	1.013	-0.0034	0.0081	85934	401577	14	72333212	14	72333212	*	rs2239248	M	72799920	rs2239248	A	C	0.456	0.0065	0.0017	0.00018	689580	72799920	72333212	14	72333212	14	72333212	*	M	-0.419753	3.82353
14_72334352_C_T	rs765221	14	72334352	C	T	-0.0164	0.984	0.966	1.002	0.2591	10	rs765221	0.07691	14	72334352	T	C	0.2591	0.984	0.966	1.002	-0.0164	0.0093	85934	401577	14	72334352	14	72334352	*	rs765221	Y	72801060	rs765221	T	C	0.2637	0.008	0.002	4.7e-05	689597	72801060	72334352	14	72334352	14	72334352	*	Y	-1.76344	4
14_72335609_T_G	rs2239246	14	72335609	T	G	-0.0166	0.983284	0.966184	1.002	0.2595	11	rs2239246	0.07345	14	72335609	T	G	0.7405	1.017	0.998	1.035	0.0166	0.0093	85934	401577	14	72335609	14	72335609	*	rs2239246	K	72802317	rs2239246	T	G	0.7494	-0.008	0.002	4.8e-05	682439	72802317	72335609	14	72335609	14	72335609	*	K	-1.78495	-4
14_72335958_G_A	rs1520332	14	72335958	G	A	-0.0036	0.996	0.981	1.012	0.4603	10	rs1520332	0.6559	14	72335958	A	G	0.4603	0.996	0.981	1.012	-0.0036	0.0081	85934	401577	14	72335958	14	72335958	*	rs1520332	R	72802666	rs1520332	A	G	0.4566	0.0067	0.0017	0.00011	692369	72802666	72335958	14	72335958	14	72335958	*	R	-0.444444	3.94118
14_72336028_T_C	rs1520331	14	72336028	T	C	-0.004	0.996016	0.980392	1.01215	0.4645	11	rs1520331	0.6261	14	72336028	T	C	0.5355	1.004	0.988	1.02	0.004	0.0081	85934	401577	14	72336028	14	72336028	*	rs1520331	Y	72802736	rs1520331	T	C	0.5394	-0.0067	0.0017	9.2e-05	691565	72802736	72336028	14	72336028	14	72336028	*	Y	-0.493827	-3.94118
14_72336251_T_C	rs1402064	14	72336251	T	C	-0.0108	0.98912	0.971817	1.00705	0.2888	11	rs1402064	0.2282	14	72336251	T	C	0.7112	1.011	0.993	1.029	0.0108	0.009	85934	401577	14	72336251	14	72336251	*	rs1402064	Y	72802959	rs1402064	T	C	0.7177	-0.0078	0.0019	4.6e-05	691035	72802959	72336251	14	72336251	14	72336251	*	Y	-1.2	-4.10526
14_72336459_T_C	rs1402063	14	72336459	T	C	-0.0107	0.98912	0.971817	1.00705	0.2886	11	rs1402063	0.2335	14	72336459	T	C	0.7114	1.011	0.993	1.029	0.0107	0.009	85934	401577	14	72336459	14	72336459	*	rs1402063	Y	72803167	rs1402063	T	C	0.7185	-0.0078	0.0019	4.3e-05	691009	72803167	72336459	14	72336459	14	72336459	*	Y	-1.18889	-4.10526
14_72336700_T_C	rs2250666	14	72336700	T	C	-0.0108	0.98912	0.971817	1.00705	0.2883	11	rs2250666	0.2304	14	72336700	T	C	0.7117	1.011	0.993	1.029	0.0108	0.009	85934	401577	14	72336700	14	72336700	*	rs2250666	Y	72803408	rs2250666	T	C	0.7185	-0.0076	0.0019	6.2e-05	690055	72803408	72336700	14	72336700	14	72336700	*	Y	-1.2	-4
14_72336774_C_A	rs2283390	14	72336774	C	A	-0.0045	0.996	0.98	1.011	0.4644	10	rs2283390	0.5796	14	72336774	A	C	0.4644	0.996	0.98	1.011	-0.0045	0.0081	85934	401577	14	72336774	14	72336774	*	rs2283390	M	72803482	rs2283390	A	C	0.4605	0.0073	0.0019	9.3e-05	532906	72803482	72336774	14	72336774	14	72336774	*	M	-0.555556	3.84211
14_72341723_G_A	rs11620677	14	72341723	G	A	-0.0102	0.99	0.973	1.007	0.2932	10	rs11620677	0.2531	14	72341723	A	G	0.2932	0.99	0.973	1.007	-0.0102	0.0089	85934	401577	14	72341723	14	72341723	*	rs11620677	R	72808431	rs11620677	A	G	0.2863	0.0074	0.0019	9.6e-05	690379	72808431	72341723	14	72341723	14	72341723	*	R	-1.14607	3.89474
14_72344821_A_G	rs2681728	14	72344821	A	G	-0.0047	0.995025	0.979432	1.01112	0.467	11	rs2681728	0.5639	14	72344821	A	G	0.533	1.005	0.989	1.021	0.0047	0.0081	85934	401577	14	72344821	14	72344821	*	rs2681728	R	72811529	rs2681728	A	G	0.5387	-0.0067	0.0017	9.2e-05	691797	72811529	72344821	14	72344821	14	72344821	*	R	-0.580247	-3.94118
14_72345040_A_C	rs2681729	14	72345040	A	C	-0.0094	0.99108	0.97371	1.00806	0.2931	11	rs2681729	0.2925	14	72345040	A	C	0.7069	1.009	0.992	1.027	0.0094	0.0089	85934	401577	14	72345040	14	72345040	*	rs2681729	M	72811748	rs2681729	A	C	0.7147	-0.0075	0.0019	7.1e-05	691592	72811748	72345040	14	72345040	14	72345040	*	M	-1.05618	-3.94737
14_72346835_C_T	rs2681738	14	72346835	C	T	-0.0098	0.99	0.973	1.008	0.293	10	rs2681738	0.2727	14	72346835	T	C	0.293	0.99	0.973	1.008	-0.0098	0.0089	85934	401577	14	72346835	14	72346835	*	rs2681738	Y	72813543	rs2681738	T	C	0.2852	0.0074	0.0019	9.6e-05	691605	72813543	72346835	14	72346835	14	72346835	*	Y	-1.10112	3.89474
14_72347819_C_T	rs1356842	14	72347819	C	T	-0.0139	0.986	0.969	1.004	0.2788	10	rs1356842	0.126	14	72347819	T	C	0.2788	0.986	0.969	1.004	-0.0139	0.0091	85934	401577	14	72347819	14	72347819	*	rs1356842	Y	72814527	rs1356842	T	C	0.2702	0.0074	0.0019	0.00012	691469	72814527	72347819	14	72347819	14	72347819	*	Y	-1.52747	3.89474
14_72348248_C_T	rs2681742	14	72348248	C	T	-0.0051	0.995	0.979	1.011	0.4671	10	rs2681742	0.528	14	72348248	T	C	0.4671	0.995	0.979	1.011	-0.0051	0.0081	85934	401577	14	72348248	14	72348248	*	rs2681742	Y	72814956	rs2681742	T	C	0.4609	0.0065	0.0017	0.00017	690867	72814956	72348248	14	72348248	14	72348248	*	Y	-0.62963	3.82353
14_72349516_G_A	rs2190509	14	72349516	G	A	-0.012	0.988	0.971	1.006	0.2788	10	rs2190509	0.1862	14	72349516	A	G	0.2788	0.988	0.971	1.006	-0.012	0.0091	85934	401577	14	72349516	14	72349516	*	rs2190509	R	72816224	rs2190509	A	G	0.2684	0.0067	0.0019	0.00048	690498	72816224	72349516	14	72349516	14	72349516	*	R	-1.31868	3.52632
14_72350104_C_T	rs2681750	14	72350104	C	T	-0.0118	0.988	0.971	1.006	0.2786	10	rs2681750	0.1944	14	72350104	T	C	0.2786	0.988	0.971	1.006	-0.0118	0.0091	85934	401577	14	72350104	14	72350104	*	rs2681750	Y	72816812	rs2681750	T	C	0.2682	0.0068	0.0019	0.00043	690500	72816812	72350104	14	72350104	14	72350104	*	Y	-1.2967	3.57895
14_72362889_G_A	rs847330	14	72362889	G	A	-0.0086	0.991	0.974	1.009	0.2909	10	rs847330	0.3376	14	72362889	A	G	0.2909	0.991	0.974	1.009	-0.0086	0.009	85934	401577	14	72362889	14	72362889	*	rs847330	R	72829597	rs847330	A	G	0.2806	0.0067	0.0019	0.00041	691991	72829597	72362889	14	72362889	14	72362889	*	R	-0.955556	3.52632
14_72371093_G_A	rs2239224	14	72371093	G	A	-0.0026	0.997	0.982	1.014	0.4609	10	rs2239224	0.7502	14	72371093	A	G	0.4609	0.997	0.982	1.014	-0.0026	0.0082	85934	401577	14	72371093	14	72371093	*	rs2239224	R	72837801	rs2239224	A	G	0.4552	0.006	0.0017	0.00048	691146	72837801	72371093	14	72371093	14	72371093	*	R	-0.317073	3.52941
14_72385401_T_G	rs2239221	14	72385401	T	G	0.006	1.00604	0.990099	1.02249	0.4066	11	rs2239221	0.4705	14	72385401	T	G	0.5934	0.994	0.978	1.01	-0.006	0.0083	85934	401577	14	72385401	14	72385401	*	rs2239221	K	72852109	rs2239221	T	G	0.5923	-0.007	0.0018	7.2e-05	688736	72852109	72385401	14	72385401	14	72385401	*	K	0.722892	-3.88889
14_72386112_A_G	rs2239219	14	72386112	A	G	0.0032	1.00301	0.987167	1.01937	0.4641	11	rs2239219	0.6964	14	72386112	A	G	0.5359	0.997	0.981	1.013	-0.0032	0.0082	85934	401577	14	72386112	14	72386112	*	rs2239219	R	72852820	rs2239219	A	G	0.5339	-0.0068	0.0017	9.4e-05	687233	72852820	72386112	14	72386112	14	72386112	*	R	0.390244	-4
14_72539871_A_G	rs757652	14	72539871	A	G	-0.0074	0.993049	0.967118	1.01937	0.8818	11	rs757652	0.5824	14	72539871	A	G	0.1182	1.007	0.981	1.034	0.0074	0.0134	85934	401577	14	72539871	14	72539871	*	rs757652	R	73006579	rs757652	A	G	0.1177	-0.0122	0.0029	1.8e-05	641481	73006579	72539871	14	72539871	14	72539871	*	R	-0.552239	-4.2069
14_72580576_A_G	rs1017026	14	72580576	A	G	-0.0022	0.998004	0.981354	1.0142	0.4256	11	rs1017026	0.7945	14	72580576	A	G	0.5744	1.002	0.986	1.019	0.0022	0.0083	85934	401577	14	72580576	14	72580576	*	rs1017026	R	73047284	rs1017026	A	G	0.5514	0.0082	0.0018	5.1e-06	677701	73047284	72580576	14	72580576	14	72580576	*	R	-0.26506	4.55556
14_72580776_C_T	rs2526907	14	72580776	C	T	-0.0009	0.999	0.983	1.015	0.4153	10	rs2526907	0.9101	14	72580776	T	C	0.4153	0.999	0.983	1.015	-0.0009	0.0083	85934	401577	14	72580776	14	72580776	*	rs2526907	Y	73047484	rs2526907	T	C	0.4427	-0.0082	0.0017	2.6e-06	692262	73047484	72580776	14	72580776	14	72580776	*	Y	-0.108434	-4.82353
14_72582236_A_G	rs2803958	14	72582236	A	G	0.0008	1.001	0.984252	1.01729	0.4193	11	rs2803958	0.9271	14	72582236	A	G	0.5807	0.999	0.983	1.016	-0.0008	0.0083	85934	401577	14	72582236	14	72582236	*	rs2803958	R	73048944	rs2803958	A	G	0.5537	0.0079	0.0017	5.9e-06	688948	73048944	72582236	14	72582236	14	72582236	*	R	0.0963855	4.64706
14_72582931_A_G	rs4903032	14	72582931	A	G	0.0014	1.001	0.985222	1.01833	0.4181	11	rs4903032	0.8632	14	72582931	A	G	0.5819	0.999	0.982	1.015	-0.0014	0.0083	85934	401577	14	72582931	14	72582931	*	rs4903032	R	73049639	rs4903032	A	G	0.5532	0.0078	0.0017	7.7e-06	689383	73049639	72582931	14	72582931	14	72582931	*	R	0.168675	4.58824
14_72583075_C_T	rs2526905	14	72583075	C	T	0.0012	1.001	0.985	1.018	0.4198	10	rs2526905	0.8814	14	72583075	T	C	0.4198	1.001	0.985	1.018	0.0012	0.0083	85934	401577	14	72583075	14	72583075	*	rs2526905	Y	73049783	rs2526905	T	C	0.4447	-0.0068	0.0019	0.00029	527566	73049783	72583075	14	72583075	14	72583075	*	Y	0.144578	-3.57895
14_72583140_G_A	rs2526904	14	72583140	G	A	0.0013	1.001	0.985	1.018	0.4197	10	rs2526904	0.8765	14	72583140	A	G	0.4197	1.001	0.985	1.018	0.0013	0.0083	85934	401577	14	72583140	14	72583140	*	rs2526904	R	73049848	rs2526904	A	G	0.4473	-0.0077	0.0017	8.7e-06	689295	73049848	72583140	14	72583140	14	72583140	*	R	0.156627	-4.52941
14_72586841_C_A	rs2526898	14	72586841	C	A	0.0003	1	0.984	1.017	0.4204	10	rs2526898	0.9704	14	72586841	A	C	0.4204	1	0.984	1.017	0.0003	0.0083	85934	401577	14	72586841	14	72586841	*	rs2526898	M	73053549	rs2526898	A	C	0.4475	-0.0079	0.0017	5.4e-06	687664	73053549	72586841	14	72586841	14	72586841	*	M	0.0361446	-4.64706
14_72587732_T_C	rs2214651	14	72587732	T	C	0.001	1.001	0.985222	1.01729	0.4203	11	rs2214651	0.9005	14	72587732	T	C	0.5797	0.999	0.983	1.015	-0.001	0.0083	85934	401577	14	72587732	14	72587732	*	rs2214651	Y	73054440	rs2214651	T	C	0.5526	0.0078	0.0017	6.9e-06	687965	73054440	72587732	14	72587732	14	72587732	*	Y	0.120482	4.58824
14_72588399_A_G	rs2526896	14	72588399	A	G	-0.002	0.998004	0.982318	1.0142	0.433	11	rs2526896	0.8101	14	72588399	A	G	0.567	1.002	0.986	1.018	0.002	0.0082	85934	401577	14	72588399	14	72588399	*	rs2526896	R	73055107	rs2526896	A	G	0.5437	0.0074	0.0017	2e-05	687176	73055107	72588399	14	72588399	14	72588399	*	R	-0.243902	4.35294
14_72590551_G_T	rs2526947	14	72590551	G	T	-0.0008	0.999	0.983	1.016	0.4248	10	rs2526947	0.9228	14	72590551	T	G	0.4248	0.999	0.983	1.016	-0.0008	0.0083	85934	401577	14	72590551	14	72590551	*	rs2526947	K	73057259	rs2526947	T	G	0.4499	-0.0079	0.0017	5.3e-06	687364	73057259	72590551	14	72590551	14	72590551	*	K	-0.0963855	-4.64706
14_72590688_G_A	rs8007165	14	72590688	G	A	-0.0005	1	0.983	1.016	0.4233	10	rs8007165	0.9477	14	72590688	A	G	0.4233	1	0.983	1.016	-0.0005	0.0083	85934	401577	14	72590688	14	72590688	*	rs8007165	R	73057396	rs8007165	A	G	0.448	-0.0079	0.0017	4.9e-06	687080	73057396	72590688	14	72590688	14	72590688	*	R	-0.060241	-4.64706
14_72592597_G_A	rs2803947	14	72592597	G	A	0.0002	1	0.984	1.017	0.4266	10	rs2803947	0.9816	14	72592597	A	G	0.4266	1	0.984	1.017	0.0002	0.0083	85934	401577	14	72592597	14	72592597	*	rs2803947	R	73059305	rs2803947	A	G	0.4508	-0.0079	0.0017	5.8e-06	687958	73059305	72592597	14	72592597	14	72592597	*	R	0.0240964	-4.64706
14_72593120_A_G	rs2526944	14	72593120	A	G	0.0004	1	0.984252	1.01729	0.4269	11	rs2526944	0.9603	14	72593120	A	G	0.5731	1	0.983	1.016	-0.0004	0.0083	85934	401577	14	72593120	14	72593120	*	rs2526944	R	73059828	rs2526944	A	G	0.5492	0.0077	0.0017	7.9e-06	687945	73059828	72593120	14	72593120	14	72593120	*	R	0.0481928	4.52941
14_72594811_A_C	rs2526942	14	72594811	A	C	0.0006	1.001	0.984252	1.01729	0.4261	11	rs2526942	0.9384	14	72594811	A	C	0.5739	0.999	0.983	1.016	-0.0006	0.0083	85934	401577	14	72594811	14	72594811	*	rs2526942	H	73061519	rs2526942	A	C	0.5485	0.0078	0.0017	6.7e-06	689275	73061519	72594811	14	72594811	14	72594811	*	H	0.0722892	4.58824
14_72595047_A_G	rs17118212	14	72595047	A	G	0.0016	1.002	0.985222	1.01833	0.4236	11	rs17118212	0.8469	14	72595047	A	G	0.5764	0.998	0.982	1.015	-0.0016	0.0083	85934	401577	14	72595047	14	72595047	*	rs17118212	R	73061755	rs17118212	A	G	0.5497	0.0079	0.0017	4.8e-06	689339	73061755	72595047	14	72595047	14	72595047	*	R	0.192771	4.64706
14_72596130_G_A	rs9671286	14	72596130	G	A	0.0015	1.002	0.985	1.018	0.4223	10	rs9671286	0.858	14	72596130	A	G	0.4223	1.002	0.985	1.018	0.0015	0.0083	85934	401577	14	72596130	14	72596130	*	rs9671286	R	73062838	rs9671286	A	G	0.45	-0.008	0.0017	4.1e-06	688905	73062838	72596130	14	72596130	14	72596130	*	R	0.180723	-4.70588
14_72603947_T_C	rs7160623	14	72603947	T	C	0.0016	1.002	0.985222	1.01833	0.4776	11	rs7160623	0.8451	14	72603947	T	C	0.5224	0.998	0.982	1.015	-0.0016	0.0082	85934	401577	14	72603947	14	72603947	*	rs7160623	Y	73070655	rs7160623	T	C	0.5288	-0.0067	0.0017	0.00012	678985	73070655	72603947	14	72603947	14	72603947	*	Y	0.195122	-3.94118
14_72609887_A_C	rs2526935	14	72609887	A	C	-0.006	0.994036	0.978474	1.0101	0.4576	11	rs2526935	0.464	14	72609887	A	C	0.5424	1.006	0.99	1.022	0.006	0.0082	85934	401577	14	72609887	14	72609887	*	rs2526935	M	73076595	rs2526935	A	C	0.554	-0.0077	0.0018	1.1e-05	680068	73076595	72609887	14	72609887	14	72609887	*	M	-0.731707	-4.27778
14_72611146_A_G	rs929328	14	72611146	A	G	-0.0089	0.99108	0.97561	1.00705	0.5702	11	rs929328	0.2848	14	72611146	A	G	0.4298	1.009	0.993	1.025	0.0089	0.0083	85934	401577	14	72611146	14	72611146	*	rs929328	R	73077854	rs929328	A	G	0.4473	-0.0084	0.0018	1.7e-06	678471	73077854	72611146	14	72611146	14	72611146	*	R	-1.07229	-4.66667
14_72612756_A_G	rs2803956	14	72612756	A	G	-0.0066	0.993049	0.977517	1.00908	0.4724	11	rs2803956	0.42	14	72612756	A	G	0.5276	1.007	0.991	1.023	0.0066	0.0082	85934	401577	14	72612756	14	72612756	*	rs2803956	R	73079464	rs2803956	A	G	0.5423	-0.008	0.0017	3.7e-06	689421	73079464	72612756	14	72612756	14	72612756	*	R	-0.804878	-4.70588
14_72613732_C_G	rs2526933	14	72613732	C	G	-0.0074	0.993049	0.976562	1.00908	0.5734	6	rs2526933	0.3707	14	72613732	C	G	0.4266	1.007	0.991	1.024	0.0074	0.0083	85934	401577	14	72613732	14	72613732	*	rs2526933	S	73080440	rs2526933	C	G	0.4421	-0.009	0.0017	2.1e-07	691685	73080440	72613732	14	72613732	14	72613732	*	S	-0.891566	-5.29412
14_72613856_G_A	rs12893429	14	72613856	G	A	0.0119	1.012	0.995	1.029	0.3914	10	rs12893429	0.1595	14	72613856	A	G	0.3914	1.012	0.995	1.029	0.0119	0.0084	85934	401577	14	72613856	14	72613856	*	rs12893429	R	73080564	rs12893429	A	G	0.4172	-0.009	0.0018	4.8e-07	682283	73080564	72613856	14	72613856	14	72613856	*	R	1.41667	-5
14_72613910_T_C	rs2803959	14	72613910	T	C	-0.0073	0.993049	0.976562	1.00908	0.5734	11	rs2803959	0.3792	14	72613910	T	C	0.4266	1.007	0.991	1.024	0.0073	0.0083	85934	401577	14	72613910	14	72613910	*	rs2803959	Y	73080618	rs2803959	T	C	0.4421	-0.009	0.0017	2.1e-07	692007	73080618	72613910	14	72613910	14	72613910	*	Y	-0.879518	-5.29412
14_72614360_A_G	rs2526932	14	72614360	A	G	-0.0079	0.992063	0.976562	1.00806	0.5763	11	rs2526932	0.3373	14	72614360	A	G	0.4237	1.008	0.992	1.024	0.0079	0.0082	85934	401577	14	72614360	14	72614360	*	rs2526932	R	73081068	rs2526932	A	G	0.4423	-0.0091	0.0017	1.3e-07	692564	73081068	72614360	14	72614360	14	72614360	*	R	-0.963415	-5.35294
14_72615077_G_A	rs12434675	14	72615077	G	A	-0.0044	0.996	0.979	1.013	0.3181	10	rs12434675	0.6191	14	72615077	A	G	0.3181	0.996	0.979	1.013	-0.0044	0.0088	85934	401577	14	72615077	14	72615077	*	rs12434675	R	73081785	rs12434675	A	G	0.3229	0.008	0.0019	1.6e-05	691766	73081785	72615077	14	72615077	14	72615077	*	R	-0.5	4.21053
14_72616118_T_C	rs2803961	14	72616118	T	C	-0.0085	0.99108	0.97561	1.00806	0.5743	11	rs2803961	0.3026	14	72616118	T	C	0.4257	1.009	0.992	1.025	0.0085	0.0083	85934	401577	14	72616118	14	72616118	*	rs2803961	Y	73082826	rs2803961	T	C	0.4419	-0.0089	0.0017	2.5e-07	691571	73082826	72616118	14	72616118	14	72616118	*	Y	-1.0241	-5.23529
14_72616532_C_T	rs2803962	14	72616532	C	T	-0.0078	0.992	0.976	1.009	0.5713	10	rs2803962	0.3423	14	72616532	T	C	0.5713	0.992	0.976	1.009	-0.0078	0.0083	85934	401577	14	72616532	14	72616532	*	rs2803962	Y	73083240	rs2803962	T	C	0.5569	0.0089	0.0017	3.4e-07	683449	73083240	72616532	14	72616532	14	72616532	*	Y	-0.939759	5.23529
14_72617274_C_T	rs12590634	14	72617274	C	T	-0.0074	0.993	0.976	1.009	0.363	10	rs12590634	0.384	14	72617274	T	C	0.363	0.993	0.976	1.009	-0.0074	0.0085	85934	401577	14	72617274	14	72617274	*	rs12590634	Y	73083982	rs12590634	T	C	0.3652	0.008	0.0018	8.5e-06	690265	73083982	72617274	14	72617274	14	72617274	*	Y	-0.870588	4.44444
14_72618053_G_A	rs2803963	14	72618053	G	A	-0.0071	0.993	0.977	1.009	0.4676	10	rs2803963	0.3855	14	72618053	A	G	0.4676	0.993	0.977	1.009	-0.0071	0.0082	85934	401577	14	72618053	14	72618053	*	rs2803963	R	73084761	rs2803963	A	G	0.4563	0.0079	0.0017	5.5e-06	688739	73084761	72618053	14	72618053	14	72618053	*	R	-0.865854	4.64706
14_72621578_C_T	rs12434442	14	72621578	C	T	-0.007	0.993	0.974	1.012	0.2423	10	rs12434442	0.4739	14	72621578	T	C	0.2423	0.993	0.974	1.012	-0.007	0.0097	85934	401577	14	72621578	14	72621578	*	rs12434442	Y	73088286	rs12434442	T	C	0.2474	0.0079	0.002	0.00011	658089	73088286	72621578	14	72621578	14	72621578	*	Y	-0.721649	3.95
14_72622764_A_G	rs12435306	14	72622764	A	G	-0.0071	0.993049	0.976562	1.0101	0.3638	11	rs12435306	0.4042	14	72622764	A	G	0.6362	1.007	0.99	1.024	0.0071	0.0085	85934	401577	14	72622764	14	72622764	*	rs12435306	R	73089472	rs12435306	A	G	0.6363	-0.0082	0.0018	4.6e-06	689482	73089472	72622764	14	72622764	14	72622764	*	R	-0.835294	-4.55556
14_72629906_A_C	rs994759	14	72629906	A	C	-0.0093	0.99108	0.974659	1.00705	0.4475	11	rs994759	0.2589	14	72629906	A	C	0.5525	1.009	0.993	1.026	0.0093	0.0082	85934	401577	14	72629906	14	72629906	*	rs994759	H	73096614	rs994759	A	C	0.5643	-0.009	0.0017	2.4e-07	688373	73096614	72629906	14	72629906	14	72629906	*	H	-1.13415	-5.29412
14_72633941_T_C	rs17180845	14	72633941	T	C	-0.0085	0.99108	0.97561	1.00705	0.4662	11	rs17180845	0.2958	14	72633941	T	C	0.5338	1.009	0.993	1.025	0.0085	0.0081	85934	401577	14	72633941	14	72633941	*	rs17180845	Y	73100649	rs17180845	T	C	0.5363	-0.0079	0.0017	4.6e-06	691396	73100649	72633941	14	72633941	14	72633941	*	Y	-1.04938	-4.64706
14_72634078_C_T	rs2803966	14	72634078	C	T	-0.0122	0.988	0.972	1.004	0.5417	10	rs2803966	0.1353	14	72634078	T	C	0.5417	0.988	0.972	1.004	-0.0122	0.0082	85934	401577	14	72634078	14	72634078	*	rs2803966	Y	73100786	rs2803966	T	C	0.5291	0.0095	0.0017	3.5e-08	692434	73100786	72634078	14	72634078	14	72634078	*	Y	-1.4878	5.58824
14_72634410_A_G	rs2526922	14	72634410	A	G	-0.0123	0.988142	0.971817	1.00402	0.5413	11	rs2526922	0.1337	14	72634410	A	G	0.4587	1.012	0.996	1.029	0.0123	0.0082	85934	401577	14	72634410	14	72634410	*	rs2526922	R	73101118	rs2526922	A	G	0.4709	-0.0095	0.0017	3.5e-08	692054	73101118	72634410	14	72634410	14	72634410	*	R	-1.5	-5.58824
14_72635019_A_G	rs2526920	14	72635019	A	G	-0.009	0.99108	0.97561	1.00705	0.5654	11	rs2526920	0.2718	14	72635019	A	G	0.4346	1.009	0.993	1.025	0.009	0.0082	85934	401577	14	72635019	14	72635019	*	rs2526920	R	73101727	rs2526920	A	G	0.4471	-0.0089	0.0017	2.9e-07	691378	73101727	72635019	14	72635019	14	72635019	*	R	-1.09756	-5.23529
14_72638287_C_T	rs757655	14	72638287	C	T	-0.009	0.991	0.975	1.007	0.573	10	rs757655	0.2767	14	72638287	T	C	0.573	0.991	0.975	1.007	-0.009	0.0083	85934	401577	14	72638287	14	72638287	*	rs757655	Y	73104995	rs757655	T	C	0.5597	0.0091	0.0017	1.3e-07	690711	73104995	72638287	14	72638287	14	72638287	*	Y	-1.08434	5.35294
14_72641063_A_G	rs2526919	14	72641063	A	G	-0.0126	0.987167	0.971817	1.00301	0.5437	11	rs2526919	0.1227	14	72641063	A	G	0.4563	1.013	0.997	1.029	0.0126	0.0082	85934	401577	14	72641063	14	72641063	*	rs2526919	R	73107771	rs2526919	A	G	0.4699	-0.0099	0.0017	8.4e-09	688870	73107771	72641063	14	72641063	14	72641063	*	R	-1.53659	-5.82353
14_72643945_C_G	rs1557926	14	72643945	C	G	-0.0059	0.994036	0.977517	1.01112	0.5907	6	rs1557926	0.4778	14	72643945	C	G	0.4093	1.006	0.989	1.023	0.0059	0.0084	85934	401577	14	72643945	14	72643945	*	rs1557926	S	73110653	rs1557926	C	G	0.4256	-0.008	0.0018	5.8e-06	676868	73110653	72643945	14	72643945	14	72643945	*	S	-0.702381	-4.44444
14_72644894_G_A	rs12434611	14	72644894	G	A	-0.0074	0.993	0.976	1.01	0.3183	10	rs12434611	0.4031	14	72644894	A	G	0.3183	0.993	0.976	1.01	-0.0074	0.0088	85934	401577	14	72644894	14	72644894	*	rs12434611	R	73111602	rs12434611	A	G	0.3187	0.0078	0.0019	4.1e-05	676904	73111602	72644894	14	72644894	14	72644894	*	R	-0.840909	4.10526
14_72654525_C_G	rs4899437	14	72654525	C	G	-0.007	0.993049	0.976562	1.00908	0.4019	6	rs4899437	0.4023	14	72654525	C	G	0.5981	1.007	0.991	1.024	0.007	0.0083	85934	401577	14	72654525	14	72654525	*	rs4899437	B	73121233	rs4899437	C	G	0.6069	-0.0099	0.0018	2.9e-08	674199	73121233	72654525	14	72654525	14	72654525	*	B	-0.843373	-5.5
14_72655710_C_T	rs2107684	14	72655710	C	T	0.0013	1.001	0.985	1.018	0.3625	10	rs2107684	0.882	14	72655710	T	C	0.3625	1.001	0.985	1.018	0.0013	0.0085	85934	401577	14	72655710	14	72655710	*	rs2107684	Y	73122418	rs2107684	T	C	0.3531	0.009	0.0018	9.9e-07	675884	73122418	72655710	14	72655710	14	72655710	*	Y	0.152941	5
14_72655946_G_C	rs7154188	14	72655946	G	C	-0.0066	0.993	0.977	1.01	0.4025	5	rs7154188	0.4303	14	72655946	C	G	0.4025	0.993	0.977	1.01	-0.0066	0.0083	85934	401577	14	72655946	14	72655946	*	rs7154188	S	73122654	rs7154188	C	G	0.3947	0.0098	0.0018	4.9e-08	676100	73122654	72655946	14	72655946	14	72655946	*	S	-0.795181	5.44444
14_72656563_C_T	rs4903041	14	72656563	C	T	-0.0072	0.993	0.977	1.009	0.4148	10	rs4903041	0.3852	14	72656563	T	C	0.4148	0.993	0.977	1.009	-0.0072	0.0083	85934	401577	14	72656563	14	72656563	*	rs4903041	Y	73123271	rs4903041	T	C	0.3992	0.0095	0.0018	8.9e-08	676623	73123271	72656563	14	72656563	14	72656563	*	Y	-0.86747	5.27778
14_72659823_A_G	rs2803980	14	72659823	A	G	-0.007	0.993049	0.976562	1.00908	0.4308	11	rs2803980	0.3997	14	72659823	A	G	0.5692	1.007	0.991	1.024	0.007	0.0083	85934	401577	14	72659823	14	72659823	*	rs2803980	R	73126531	rs2803980	A	G	0.5869	-0.0102	0.0018	1.1e-08	676735	73126531	72659823	14	72659823	14	72659823	*	R	-0.843373	-5.66667
14_72661432_C_G	rs2240344	14	72661432	C	G	-0.0066	0.993049	0.977517	1.0101	0.4017	6	rs2240344	0.4287	14	72661432	C	G	0.5983	1.007	0.99	1.023	0.0066	0.0083	85934	401577	14	72661432	14	72661432	*	rs2240344	S	73128140	rs2240344	C	G	0.6096	-0.0105	0.0018	4.5e-09	680181	73128140	72661432	14	72661432	14	72661432	*	S	-0.795181	-5.83333
14_72661646_T_C	rs2286068	14	72661646	T	C	-0.0055	0.994036	0.978474	1.01112	0.4199	11	rs2286068	0.5092	14	72661646	T	C	0.5801	1.006	0.989	1.022	0.0055	0.0083	85934	401577	14	72661646	14	72661646	*	rs2286068	Y	73128354	rs2286068	T	C	0.5923	-0.0103	0.0018	6.7e-09	678655	73128354	72661646	14	72661646	14	72661646	*	Y	-0.662651	-5.72222
14_72662275_T_C	rs3854	14	72662275	T	C	-0.006	0.994036	0.977517	1.0101	0.4256	11	rs3854	0.4642	14	72662275	T	C	0.5744	1.006	0.99	1.023	0.006	0.0083	85934	401577	14	72662275	14	72662275	*	rs3854	Y	73128983	rs3854	T	C	0.5881	-0.0101	0.0018	1.2e-08	680000	73128983	72662275	14	72662275	14	72662275	*	Y	-0.722892	-5.61111
14_72662412_C_A	rs11463	14	72662412	C	A	-0.0066	0.993	0.977	1.01	0.4114	10	rs11463	0.4271	14	72662412	A	C	0.4114	0.993	0.977	1.01	-0.0066	0.0083	85934	401577	14	72662412	14	72662412	*	rs11463	M	73129120	rs11463	A	C	0.3978	0.0106	0.0018	2.9e-09	682273	73129120	72662412	14	72662412	14	72662412	*	M	-0.795181	5.88889
14_72663753_G_C	rs11849782	14	72663753	G	C	-0.0062	0.994	0.978	1.01	0.4002	5	rs11849782	0.4578	14	72663753	C	G	0.4002	0.994	0.978	1.01	-0.0062	0.0083	85934	401577	14	72663753	14	72663753	*	rs11849782	S	73130461	rs11849782	C	G	0.3894	0.0106	0.0018	2.6e-09	684300	73130461	72663753	14	72663753	14	72663753	*	S	-0.746988	5.88889
14_72664831_T_C	rs10137616	14	72664831	T	C	-0.0064	0.994036	0.977517	1.0101	0.4293	11	rs10137616	0.4401	14	72664831	T	C	0.5707	1.006	0.99	1.023	0.0064	0.0082	85934	401577	14	72664831	14	72664831	*	rs10137616	Y	73131539	rs10137616	T	C	0.5837	-0.0102	0.0018	9e-09	683324	73131539	72664831	14	72664831	14	72664831	*	Y	-0.780488	-5.66667
14_72665321_C_T	rs757572	14	72665321	C	T	-0.0072	0.993	0.977	1.009	0.4256	10	rs757572	0.384	14	72665321	T	C	0.4256	0.993	0.977	1.009	-0.0072	0.0082	85934	401577	14	72665321	14	72665321	*	rs757572	Y	73132029	rs757572	T	C	0.4131	0.01	0.0018	1.5e-08	684387	73132029	72665321	14	72665321	14	72665321	*	Y	-0.878049	5.55556
14_72665482_T_G	rs10140566	14	72665482	T	G	-0.0073	0.993049	0.976562	1.00908	0.4258	11	rs10140566	0.3743	14	72665482	T	G	0.5742	1.007	0.991	1.024	0.0073	0.0082	85934	401577	14	72665482	14	72665482	*	rs10140566	D	73132190	rs10140566	T	G	0.586	-0.0101	0.0018	1e-08	684085	73132190	72665482	14	72665482	14	72665482	*	D	-0.890244	-5.61111
14_72666894_C_T	rs4903044	14	72666894	C	T	-0.0065	0.994	0.977	1.01	0.415	10	rs4903044	0.4318	14	72666894	T	C	0.415	0.994	0.977	1.01	-0.0065	0.0083	85934	401577	14	72666894	14	72666894	*	rs4903044	Y	73133602	rs4903044	T	C	0.4053	0.0102	0.0018	8.4e-09	684528	73133602	72666894	14	72666894	14	72666894	*	Y	-0.783133	5.66667
14_72668379_C_T	rs10138009	14	72668379	C	T	-0.007	0.993	0.977	1.009	0.417	10	rs10138009	0.3989	14	72668379	T	C	0.417	0.993	0.977	1.009	-0.007	0.0083	85934	401577	14	72668379	14	72668379	*	rs10138009	Y	73135087	rs10138009	T	C	0.4064	0.0102	0.0018	8.2e-09	684469	73135087	72668379	14	72668379	14	72668379	*	Y	-0.843373	5.66667
14_72671481_C_A	rs1060570	14	72671481	C	A	-0.0028	0.997	0.981	1.013	0.4207	10	rs1060570	0.7356	14	72671481	A	C	0.4207	0.997	0.981	1.013	-0.0028	0.0082	85934	401577	14	72671481	14	72671481	*	rs1060570	M	73138189	rs1060570	A	C	0.4119	0.0104	0.0017	3.9e-10	793883	73138189	72671481	14	72671481	14	72671481	*	M	-0.341463	6.11765
14_72673030_C_T	rs7160830	14	72673030	C	T	-0.0028	0.997	0.981	1.013	0.4348	10	rs7160830	0.7363	14	72673030	T	C	0.4348	0.997	0.981	1.013	-0.0028	0.0082	85934	401577	14	72673030	14	72673030	*	rs7160830	Y	73139738	rs7160830	T	C	0.4187	0.0109	0.0018	5.7e-10	684262	73139738	72673030	14	72673030	14	72673030	*	Y	-0.341463	6.05556
14_72676749_G_A	rs768840	14	72676749	G	A	-0.0051	0.995	0.979	1.011	0.452	10	rs768840	0.5383	14	72676749	A	G	0.452	0.995	0.979	1.011	-0.0051	0.0083	85934	401577	14	72676749	14	72676749	*	rs768840	R	73143457	rs768840	A	G	0.4183	0.0114	0.0018	2e-10	677485	73143457	72676749	14	72676749	14	72676749	*	R	-0.614458	6.33333
14_72683494_C_T	rs2906132	14	72683494	C	T	-0.0058	0.994	0.978	1.01	0.4811	10	rs2906132	0.4794	14	72683494	T	C	0.4811	0.994	0.978	1.01	-0.0058	0.0082	85934	401577	14	72683494	14	72683494	*	rs2906132	Y	73150202	rs2906132	T	C	0.4631	0.0112	0.0018	1.8e-10	678460	73150202	72683494	14	72683494	14	72683494	*	Y	-0.707317	6.22222
14_72683993_C_T	rs10129954	14	72683993	C	T	0.0034	1.003	0.987	1.02	0.4223	10	rs10129954	0.678	14	72683993	T	C	0.4223	1.003	0.987	1.02	0.0034	0.0083	85934	401577	14	72683993	14	72683993	*	rs10129954	Y	73150701	rs10129954	T	C	0.4137	0.0102	0.0018	7.5e-09	680139	73150701	72683993	14	72683993	14	72683993	*	Y	0.409639	5.66667
14_72687739_G_A	rs2526910	14	72687739	G	A	-0.0016	0.998	0.982	1.015	0.4476	10	rs2526910	0.85	14	72687739	A	G	0.4476	0.998	0.982	1.015	-0.0016	0.0082	85934	401577	14	72687739	14	72687739	*	rs2526910	D	73154447	rs2526910	A	G	0.4326	0.0103	0.0018	4.2e-09	680628	73154447	72687739	14	72687739	14	72687739	*	D	-0.195122	5.72222
14_72690572_C_A	rs10220279	14	72690572	C	A	0.0033	1.003	0.987	1.02	0.446	10	rs10220279	0.6869	14	72690572	A	C	0.446	1.003	0.987	1.02	0.0033	0.0082	85934	401577	14	72690572	14	72690572	*	rs10220279	H	73157280	rs10220279	A	C	0.4381	0.009	0.0017	2.4e-07	680672	73157280	72690572	14	72690572	14	72690572	*	H	0.402439	5.29412
14_72692035_G_C	rs12432455	14	72692035	G	C	0.0051	1.005	0.989	1.021	0.4889	5	rs12432455	0.5311	14	72692035	C	G	0.4889	1.005	0.989	1.021	0.0051	0.0082	85934	401577	14	72692035	14	72692035	*	rs12432455	S	73158743	rs12432455	C	G	0.5094	-0.0099	0.0018	1.8e-08	677919	73158743	72692035	14	72692035	14	72692035	*	S	0.621951	-5.5
14_72696606_C_T	rs2332909	14	72696606	C	T	-0.0026	0.997	0.982	1.014	0.569	10	rs2332909	0.7467	14	72696606	T	C	0.569	0.997	0.982	1.014	-0.0026	0.0082	85934	401577	14	72696606	14	72696606	*	rs2332909	Y	73163314	rs2332909	T	C	0.5731	-0.0093	0.0018	1.1e-07	688924	73163314	72696606	14	72696606	14	72696606	*	Y	-0.317073	-5.16667
14_72697714_A_G	rs8013337	14	72697714	A	G	-0.001	0.999001	0.983284	1.01523	0.5827	11	rs8013337	0.9032	14	72697714	A	G	0.4173	1.001	0.985	1.017	0.001	0.0082	85934	401577	14	72697714	14	72697714	*	rs8013337	R	73164422	rs8013337	A	G	0.4108	0.0098	0.0018	2.3e-08	692183	73164422	72697714	14	72697714	14	72697714	*	R	-0.121951	5.44444
14_72699644_C_T	rs4903048	14	72699644	C	T	0.0014	1.001	0.985	1.018	0.4127	10	rs4903048	0.8645	14	72699644	T	C	0.4127	1.001	0.985	1.018	0.0014	0.0083	85934	401577	14	72699644	14	72699644	*	rs4903048	Y	73166352	rs4903048	T	C	0.411	0.0096	0.0018	7.3e-08	685900	73166352	72699644	14	72699644	14	72699644	*	Y	0.168675	5.33333
14_72700136_C_T	rs12434793	14	72700136	C	T	-0.0002	1	0.984	1.016	0.555	10	rs12434793	0.9815	14	72700136	T	C	0.555	1	0.984	1.016	-0.0002	0.0082	85934	401577	14	72700136	14	72700136	*	rs12434793	Y	73166844	rs12434793	T	C	0.5653	-0.0096	0.0018	4.4e-08	681936	73166844	72700136	14	72700136	14	72700136	*	Y	-0.0243902	-5.33333
14_72704273_T_C	rs7140455	14	72704273	T	C	0.0081	1.00806	0.992063	1.02459	0.508	11	rs7140455	0.3199	14	72704273	T	C	0.492	0.992	0.976	1.008	-0.0081	0.0082	85934	401577	14	72704273	14	72704273	*	rs7140455	Y	73170981	rs7140455	T	C	0.4757	0.0102	0.0017	5.9e-09	671208	73170981	72704273	14	72704273	14	72704273	*	Y	0.987805	6
14_72705604_G_C	rs8008750	14	72705604	G	C	0.0041	1.004	0.988	1.021	0.3923	5	rs8008750	0.628	14	72705604	C	G	0.3923	1.004	0.988	1.021	0.0041	0.0084	85934	401577	14	72705604	14	72705604	*	rs8008750	S	73172312	rs8008750	C	G	0.4154	-0.0093	0.0018	2.4e-07	669616	73172312	72705604	14	72705604	14	72705604	*	S	0.488095	-5.16667
14_72709397_T_C	rs6574092	14	72709397	T	C	0.0024	1.002	0.986193	1.01833	0.3876	11	rs6574092	0.7688	14	72709397	T	C	0.6124	0.998	0.982	1.014	-0.0024	0.0083	85934	401577	14	72709397	14	72709397	*	rs6574092	Y	73176105	rs6574092	T	C	0.6216	-0.0072	0.0018	6e-05	691356	73176105	72709397	14	72709397	14	72709397	*	Y	0.289157	-4
14_72711014_A_G	rs7155359	14	72711014	A	G	0.008	1.00806	0.992063	1.02459	0.4938	11	rs7155359	0.3302	14	72711014	A	G	0.5062	0.992	0.976	1.008	-0.008	0.0082	85934	401577	14	72711014	14	72711014	*	rs7155359	R	73177722	rs7155359	A	G	0.4882	0.0103	0.0017	3.7e-09	679173	73177722	72711014	14	72711014	14	72711014	*	R	0.97561	6.05882
14_72716477_C_T	rs8012759	14	72716477	C	T	-0.0032	0.997	0.981	1.013	0.4062	10	rs8012759	0.7062	14	72716477	T	C	0.4062	0.997	0.981	1.013	-0.0032	0.0084	85934	401577	14	72716477	14	72716477	*	rs8012759	Y	73183185	rs8012759	T	C	0.4117	-0.008	0.0018	9.4e-06	674487	73183185	72716477	14	72716477	14	72716477	*	Y	-0.380952	-4.44444
14_72717533_T_A	rs17119980	14	72717533	T	A	-0.0003	1	0.983	1.017	0.3418	5	rs17119980	0.9699	14	72717533	A	T	0.3418	1	0.983	1.017	-0.0003	0.0086	85934	401577	14	72717533	14	72717533	*	rs17119980	H	73184241	rs17119980	A	T	0.3545	-0.0094	0.0018	2e-07	692196	73184241	72717533	14	72717533	14	72717533	*	H	-0.0348837	-5.22222
14_72717811_T_G	rs4903050	14	72717811	T	G	-0.0008	0.999001	0.982318	1.01626	0.3437	11	rs4903050	0.9299	14	72717811	T	G	0.6563	1.001	0.984	1.018	0.0008	0.0086	85934	401577	14	72717811	14	72717811	*	rs4903050	K	73184519	rs4903050	T	G	0.645	0.0094	0.0018	1.8e-07	692001	73184519	72717811	14	72717811	14	72717811	*	K	-0.0930233	5.22222
14_72718325_A_T	rs2536143	14	72718325	A	T	0.0015	1.001	0.985222	1.01833	0.6134	6	rs2536143	0.8583	14	72718325	A	T	0.3866	0.999	0.982	1.015	-0.0015	0.0085	85934	401577	14	72718325	14	72718325	*	rs2536143	W	73185033	rs2536143	A	T	0.3884	-0.0095	0.0018	1.1e-07	687877	73185033	72718325	14	72718325	14	72718325	*	W	0.176471	-5.27778
14_72720357_A_T	rs12433185	14	72720357	A	T	-0.001	0.999001	0.982318	1.01626	0.3394	6	rs12433185	0.9076	14	72720357	A	T	0.6606	1.001	0.984	1.018	0.001	0.0087	85934	401577	14	72720357	14	72720357	*	rs12433185	H	73187065	rs12433185	A	T	0.6483	0.0088	0.0018	1.4e-06	691114	73187065	72720357	14	72720357	14	72720357	*	H	-0.114943	4.88889
14_72721366_A_G	rs740974	14	72721366	A	G	-0.0009	0.999001	0.982318	1.01626	0.3473	11	rs740974	0.9175	14	72721366	A	G	0.6527	1.001	0.984	1.018	0.0009	0.0086	85934	401577	14	72721366	14	72721366	*	rs740974	R	73188074	rs740974	A	G	0.6407	0.0091	0.0018	3.8e-07	689167	73188074	72721366	14	72721366	14	72721366	*	R	-0.104651	5.05556
14_72721396_C_G	rs740973	14	72721396	C	G	-0.0007	0.999001	0.982318	1.01626	0.3429	6	rs740973	0.9322	14	72721396	C	G	0.6571	1.001	0.984	1.018	0.0007	0.0086	85934	401577	14	72721396	14	72721396	*	rs740973	S	73188104	rs740973	C	G	0.6443	0.0087	0.0018	1.7e-06	689288	73188104	72721396	14	72721396	14	72721396	*	S	-0.0813953	4.83333
14_72721459_A_G	rs740971	14	72721459	A	G	-0.0005	0.999001	0.982318	1.01626	0.3433	11	rs740971	0.9551	14	72721459	A	G	0.6567	1.001	0.984	1.018	0.0005	0.0086	85934	401577	14	72721459	14	72721459	*	rs740971	R	73188167	rs740971	A	G	0.64	0.0086	0.0018	2e-06	689191	73188167	72721459	14	72721459	14	72721459	*	R	-0.0581395	4.77778
14_72721993_G_C	rs4243642	14	72721993	G	C	-0.0008	0.999	0.982	1.016	0.3426	5	rs4243642	0.9227	14	72721993	C	G	0.3426	0.999	0.982	1.016	-0.0008	0.0086	85934	401577	14	72721993	14	72721993	*	rs4243642	V	73188701	rs4243642	C	G	0.3555	-0.0085	0.0018	2.7e-06	687066	73188701	72721993	14	72721993	14	72721993	*	V	-0.0930233	-4.72222
14_72723383_C_T	rs12897027	14	72723383	C	T	-0.0009	0.999	0.982	1.016	0.3292	10	rs12897027	0.9199	14	72723383	T	C	0.3292	0.999	0.982	1.016	-0.0009	0.0087	85934	401577	14	72723383	14	72723383	*	rs12897027	Y	73190091	rs12897027	T	C	0.3432	-0.0095	0.0018	2.5e-07	682900	73190091	72723383	14	72723383	14	72723383	*	Y	-0.103448	-5.27778
14_72724381_G_A	rs8008009	14	72724381	G	A	0.0015	1.002	0.985	1.018	0.3749	10	rs8008009	0.8579	14	72724381	A	G	0.3749	1.002	0.985	1.018	0.0015	0.0084	85934	401577	14	72724381	14	72724381	*	rs8008009	R	73191089	rs8008009	A	G	0.3824	0.0089	0.0018	7.8e-07	678781	73191089	72724381	14	72724381	14	72724381	*	R	0.178571	4.94444
14_72725148_G_A	rs10132629	14	72725148	G	A	0.0005	1.001	0.984	1.017	0.3711	10	rs10132629	0.9571	14	72725148	A	G	0.3711	1.001	0.984	1.017	0.0005	0.0085	85934	401577	14	72725148	14	72725148	*	rs10132629	R	73191856	rs10132629	A	G	0.3749	0.0082	0.0017	2.6e-06	723449	73191856	72725148	14	72725148	14	72725148	*	R	0.0588235	4.82353
14_72726923_T_G	rs1035021	14	72726923	T	G	-0.0022	0.998004	0.981354	1.01523	0.3454	11	rs1035021	0.7979	14	72726923	T	G	0.6546	1.002	0.985	1.019	0.0022	0.0086	85934	401577	14	72726923	14	72726923	*	rs1035021	K	73193631	rs1035021	T	G	0.6406	0.0107	0.0018	5.7e-09	677223	73193631	72726923	14	72726923	14	72726923	*	K	-0.255814	5.94444
14_72728122_G_T	rs6574093	14	72728122	G	T	0.0018	1.002	0.985	1.019	0.3646	10	rs6574093	0.8279	14	72728122	T	G	0.3646	1.002	0.985	1.019	0.0018	0.0085	85934	401577	14	72728122	14	72728122	*	rs6574093	K	73194830	rs6574093	T	G	0.366	0.0105	0.0018	1.2e-08	671127	73194830	72728122	14	72728122	14	72728122	*	K	0.211765	5.83333
14_72731628_G_A	rs12882805	14	72731628	G	A	-0.0015	0.999	0.982	1.015	0.362	10	rs12882805	0.8617	14	72731628	A	G	0.362	0.999	0.982	1.015	-0.0015	0.0085	85934	401577	14	72731628	14	72731628	*	rs12882805	R	73198336	rs12882805	A	G	0.3723	0.0092	0.0018	2.3e-07	690469	73198336	72731628	14	72731628	14	72731628	*	R	-0.176471	5.11111
14_72732430_T_C	rs10146959	14	72732430	T	C	-0.003	0.997009	0.980392	1.01317	0.3668	11	rs10146959	0.7173	14	72732430	T	C	0.6332	1.003	0.987	1.02	0.003	0.0084	85934	401577	14	72732430	14	72732430	*	rs10146959	Y	73199138	rs10146959	T	C	0.6283	-0.0092	0.0018	2.1e-07	690761	73199138	72732430	14	72732430	14	72732430	*	Y	-0.357143	-5.11111
14_72734139_C_T	rs10144553	14	72734139	C	T	-0.0016	0.998	0.982	1.015	0.3629	10	rs10144553	0.8464	14	72734139	T	C	0.3629	0.998	0.982	1.015	-0.0016	0.0084	85934	401577	14	72734139	14	72734139	*	rs10144553	Y	73200847	rs10144553	T	C	0.3725	0.0092	0.0018	2.7e-07	690296	73200847	72734139	14	72734139	14	72734139	*	Y	-0.190476	5.11111
14_72735197_A_G	rs11627799	14	72735197	A	G	-0.0018	0.998004	0.982318	1.01523	0.3627	11	rs11627799	0.8344	14	72735197	A	G	0.6373	1.002	0.985	1.018	0.0018	0.0084	85934	401577	14	72735197	14	72735197	*	rs11627799	R	73201905	rs11627799	A	G	0.6276	-0.0091	0.0018	3.2e-07	690205	73201905	72735197	14	72735197	14	72735197	*	R	-0.214286	-5.05556
14_72735666_G_A	rs11851733	14	72735666	G	A	-0.0014	0.999	0.982	1.015	0.3617	10	rs11851733	0.8694	14	72735666	A	G	0.3617	0.999	0.982	1.015	-0.0014	0.0084	85934	401577	14	72735666	14	72735666	*	rs11851733	R	73202374	rs11851733	A	G	0.3723	0.0091	0.0018	3.3e-07	690883	73202374	72735666	14	72735666	14	72735666	*	R	-0.166667	5.05556
14_72736169_T_A	rs10140317	14	72736169	T	A	-0.0013	0.999	0.982	1.015	0.3625	5	rs10140317	0.8776	14	72736169	A	T	0.3625	0.999	0.982	1.015	-0.0013	0.0084	85934	401577	14	72736169	14	72736169	*	rs10140317	H	73202877	rs10140317	A	T	0.3724	0.0092	0.0018	2.4e-07	690176	73202877	72736169	14	72736169	14	72736169	*	H	-0.154762	5.11111
14_72745110_A_T	rs10140037	14	72745110	A	T	-0.0034	0.997009	0.980392	1.01317	0.3668	6	rs10140037	0.6848	14	72745110	A	T	0.6332	1.003	0.987	1.02	0.0034	0.0084	85934	401577	14	72745110	14	72745110	*	rs10140037	W	73211818	rs10140037	A	T	0.6238	-0.0091	0.0018	2.9e-07	690902	73211818	72745110	14	72745110	14	72745110	*	W	-0.404762	-5.05556
14_72745609_G_A	rs8007249	14	72745609	G	A	0.0009	1.001	0.983	1.019	0.7278	10	rs8007249	0.918	14	72745609	A	G	0.7278	1.001	0.983	1.019	0.0009	0.0091	85934	401577	14	72745609	14	72745609	*	rs8007249	R	73212317	rs8007249	A	G	0.7209	0.0101	0.0019	1.8e-07	692578	73212317	72745609	14	72745609	14	72745609	*	R	0.0989011	5.31579
14_72746492_C_T	rs1990438	14	72746492	C	T	0.0007	1.001	0.983	1.019	0.7273	10	rs1990438	0.9384	14	72746492	T	C	0.7273	1.001	0.983	1.019	0.0007	0.0091	85934	401577	14	72746492	14	72746492	*	rs1990438	Y	73213200	rs1990438	T	C	0.7218	0.0102	0.0019	1.4e-07	691792	73213200	72746492	14	72746492	14	72746492	*	Y	0.0769231	5.36842
14_72747106_A_G	rs10146484	14	72747106	A	G	0.002	1.002	0.986193	1.01833	0.3875	11	rs10146484	0.809	14	72747106	A	G	0.6125	0.998	0.982	1.014	-0.002	0.0083	85934	401577	14	72747106	14	72747106	*	rs10146484	R	73213814	rs10146484	A	G	0.6074	-0.0094	0.0018	1.1e-07	690487	73213814	72747106	14	72747106	14	72747106	*	R	0.240964	-5.22222
14_72750209_G_A	rs1160094	14	72750209	G	A	-0.0025	0.998	0.981	1.014	0.3621	10	rs1160094	0.7674	14	72750209	A	G	0.3621	0.998	0.981	1.014	-0.0025	0.0084	85934	401577	14	72750209	14	72750209	*	rs1160094	R	73216917	rs1160094	A	G	0.3753	0.0092	0.0018	2.7e-07	690207	73216917	72750209	14	72750209	14	72750209	*	R	-0.297619	5.11111
14_72751056_G_A	rs10136771	14	72751056	G	A	-0.0005	1	0.983	1.016	0.6502	10	rs10136771	0.9516	14	72751056	A	G	0.6502	1	0.983	1.016	-0.0005	0.0085	85934	401577	14	72751056	14	72751056	*	rs10136771	R	73217764	rs10136771	A	G	0.6587	0.0086	0.0018	2.7e-06	689868	73217764	72751056	14	72751056	14	72751056	*	R	-0.0588235	4.77778
14_72752116_C_A	rs10139903	14	72752116	C	A	0.0017	1.002	0.986	1.018	0.3843	10	rs10139903	0.8367	14	72752116	A	C	0.3843	1.002	0.986	1.018	0.0017	0.0083	85934	401577	14	72752116	14	72752116	*	rs10139903	M	73218824	rs10139903	A	C	0.3925	0.0095	0.0018	7e-08	689583	73218824	72752116	14	72752116	14	72752116	*	M	0.204819	5.27778
14_72752961_C_A	rs17780783	14	72752961	C	A	0.0007	1.001	0.982	1.02	0.2199	10	rs17780783	0.9438	14	72752961	A	C	0.2199	1.001	0.982	1.02	0.0007	0.0098	85934	401577	14	72752961	14	72752961	*	rs17780783	H	73219669	rs17780783	A	C	0.2292	-0.0121	0.002	3.2e-09	691166	73219669	72752961	14	72752961	14	72752961	*	H	0.0714286	-6.05
14_72753445_C_T	rs3742835	14	72753445	C	T	0.0001	1	0.982	1.018	0.7287	10	rs3742835	0.989	14	72753445	T	C	0.7287	1	0.982	1.018	0.0001	0.0092	85934	401577	14	72753445	14	72753445	*	rs3742835	Y	73220153	rs3742835	T	C	0.7225	0.0102	0.0019	1.3e-07	690854	73220153	72753445	14	72753445	14	72753445	*	Y	0.0108696	5.36842
14_72754678_G_A	rs17180949	14	72754678	G	A	0.0027	1.003	0.985	1.021	0.2667	10	rs17180949	0.766	14	72754678	A	G	0.2667	1.003	0.985	1.021	0.0027	0.0092	85934	401577	14	72754678	14	72754678	*	rs17180949	R	73221386	rs17180949	A	G	0.2806	-0.0125	0.0018	1.5e-11	784624	73221386	72754678	14	72754678	14	72754678	*	R	0.293478	-6.94444
14_72758974_A_C	rs2191823	14	72758974	A	C	-0.0012	0.999001	0.982318	1.01523	0.3638	11	rs2191823	0.8852	14	72758974	A	C	0.6362	1.001	0.985	1.018	0.0012	0.0084	85934	401577	14	72758974	14	72758974	*	rs2191823	V	73225682	rs2191823	A	C	0.6278	-0.0102	0.0018	1.1e-08	689126	73225682	72758974	14	72758974	14	72758974	*	V	-0.142857	-5.66667
14_72764442_T_C	rs10136210	14	72764442	T	C	-0.0016	0.998004	0.982318	1.01523	0.365	11	rs10136210	0.845	14	72764442	T	C	0.635	1.002	0.985	1.018	0.0016	0.0084	85934	401577	14	72764442	14	72764442	*	rs10136210	Y	73231150	rs10136210	T	C	0.6328	-0.0096	0.0019	7.8e-07	527095	73231150	72764442	14	72764442	14	72764442	*	Y	-0.190476	-5.05263
14_72764895_T_C	rs11846755	14	72764895	T	C	-0.0018	0.998004	0.982318	1.01523	0.366	11	rs11846755	0.8347	14	72764895	T	C	0.634	1.002	0.985	1.018	0.0018	0.0084	85934	401577	14	72764895	14	72764895	*	rs11846755	Y	73231603	rs11846755	T	C	0.627	-0.0102	0.0018	1e-08	690458	73231603	72764895	14	72764895	14	72764895	*	Y	-0.214286	-5.66667
14_72766770_G_A	rs12881291	14	72766770	G	A	0.0051	1.005	0.986	1.025	0.2179	10	rs12881291	0.6087	14	72766770	A	G	0.2179	1.005	0.986	1.025	0.0051	0.0099	85934	401577	14	72766770	14	72766770	*	rs12881291	R	73233478	rs12881291	A	G	0.2288	-0.0119	0.0021	8.2e-09	690510	73233478	72766770	14	72766770	14	72766770	*	R	0.515152	-5.66667
14_72769352_A_T	rs12147487	14	72769352	A	T	-0.0025	0.997009	0.981354	1.0142	0.3625	6	rs12147487	0.7688	14	72769352	A	T	0.6375	1.003	0.986	1.019	0.0025	0.0084	85934	401577	14	72769352	14	72769352	*	rs12147487	W	73236060	rs12147487	A	T	0.628	-0.0102	0.0018	1e-08	691427	73236060	72769352	14	72769352	14	72769352	*	W	-0.297619	-5.66667
14_72788912_A_T	rs740979	14	72788912	A	T	-0.0025	0.997009	0.979432	1.01626	0.2655	6	rs740979	0.7922	14	72788912	A	T	0.7345	1.003	0.984	1.021	0.0025	0.0094	85934	401577	14	72788912	14	72788912	*	rs740979	W	73255620	rs740979	A	T	0.7256	0.0103	0.002	1.5e-07	680990	73255620	72788912	14	72788912	14	72788912	*	W	-0.265957	5.15
14_72806605_G_C	rs3937455	14	72806605	G	C	0.006	1.006	0.99	1.023	0.435	5	rs3937455	0.4705	14	72806605	C	G	0.435	1.006	0.99	1.023	0.006	0.0083	85934	401577	14	72806605	14	72806605	*	rs3937455	S	73273313	rs3937455	C	G	0.4311	0.0102	0.0018	1.4e-08	677226	73273313	72806605	14	72806605	14	72806605	*	S	0.722892	5.66667
14_72806836_C_T	rs8012823	14	72806836	C	T	0.0052	1.005	0.989	1.022	0.4162	10	rs8012823	0.5316	14	72806836	T	C	0.4162	1.005	0.989	1.022	0.0052	0.0083	85934	401577	14	72806836	14	72806836	*	rs8012823	Y	73273544	rs8012823	T	C	0.415	0.0101	0.0018	2.4e-08	673633	73273544	72806836	14	72806836	14	72806836	*	Y	0.626506	5.61111
14_72809418_C_T	rs8008967	14	72809418	C	T	0.0063	1.006	0.989	1.024	0.2814	10	rs8008967	0.4851	14	72809418	T	C	0.2814	1.006	0.989	1.024	0.0063	0.0091	85934	401577	14	72809418	14	72809418	*	rs8008967	Y	73276126	rs8008967	T	C	0.2738	0.0102	0.002	2.6e-07	680465	73276126	72809418	14	72809418	14	72809418	*	Y	0.692308	5.1
14_72817124_G_A	rs11627048	14	72817124	G	A	-0.0051	0.995	0.976	1.014	0.2239	10	rs11627048	0.6056	14	72817124	A	G	0.2239	0.995	0.976	1.014	-0.0051	0.0098	85934	401577	14	72817124	14	72817124	*	rs11627048	R	73283832	rs11627048	A	G	0.2199	0.0077	0.0021	0.00034	678065	73283832	72817124	14	72817124	14	72817124	*	R	-0.520408	3.66667
14_72824322_T_G	rs2191821	14	72824322	T	G	-0.0048	0.995025	0.979432	1.01112	0.5857	11	rs2191821	0.5588	14	72824322	T	G	0.4143	1.005	0.989	1.021	0.0048	0.0083	85934	401577	14	72824322	14	72824322	*	rs2191821	K	73291030	rs2191821	T	G	0.4214	-0.0099	0.0017	1.2e-08	687409	73291030	72824322	14	72824322	14	72824322	*	K	-0.578313	-5.82353
14_72825470_A_G	rs4903068	14	72825470	A	G	-0.0059	0.994036	0.978474	1.0101	0.5847	11	rs4903068	0.4753	14	72825470	A	G	0.4153	1.006	0.99	1.022	0.0059	0.0083	85934	401577	14	72825470	14	72825470	*	rs4903068	R	73292178	rs4903068	A	G	0.4214	-0.0099	0.0017	1.3e-08	687836	73292178	72825470	14	72825470	14	72825470	*	R	-0.710843	-5.82353
14_72826250_A_G	rs1544579	14	72826250	A	G	-0.0058	0.994036	0.978474	1.0101	0.5847	11	rs1544579	0.4828	14	72826250	A	G	0.4153	1.006	0.99	1.022	0.0058	0.0083	85934	401577	14	72826250	14	72826250	*	rs1544579	R	73292958	rs1544579	A	G	0.4263	-0.0099	0.0017	1.3e-08	688146	73292958	72826250	14	72826250	14	72826250	*	R	-0.698795	-5.82353
14_72827836_G_A	rs4243643	14	72827836	G	A	-0.0042	0.996	0.98	1.012	0.4955	10	rs4243643	0.6097	14	72827836	A	G	0.4955	0.996	0.98	1.012	-0.0042	0.0082	85934	401577	14	72827836	14	72827836	*	rs4243643	R	73294544	rs4243643	A	G	0.4737	0.0094	0.0017	5.4e-08	688408	73294544	72827836	14	72827836	14	72827836	*	R	-0.512195	5.52941
14_72828118_A_G	rs4140952	14	72828118	A	G	-0.0074	0.993049	0.976562	1.00908	0.5856	11	rs4140952	0.3679	14	72828118	A	G	0.4144	1.007	0.991	1.024	0.0074	0.0083	85934	401577	14	72828118	14	72828118	*	rs4140952	R	73294826	rs4140952	A	G	0.4225	-0.0102	0.0017	4.8e-09	687810	73294826	72828118	14	72828118	14	72828118	*	R	-0.891566	-6
14_72828273_C_A	rs8008398	14	72828273	C	A	-0.0056	0.994	0.978	1.011	0.5892	10	rs8008398	0.4965	14	72828273	A	C	0.5892	0.994	0.978	1.011	-0.0056	0.0083	85934	401577	14	72828273	14	72828273	*	rs8008398	M	73294981	rs8008398	A	C	0.5825	0.0102	0.0017	4.5e-09	688312	73294981	72828273	14	72828273	14	72828273	*	M	-0.674699	6
14_72828291_T_C	rs8009692	14	72828291	T	C	-0.0055	0.994036	0.977517	1.01112	0.6638	11	rs8009692	0.5205	14	72828291	T	C	0.3362	1.006	0.989	1.023	0.0055	0.0086	85934	401577	14	72828291	14	72828291	*	rs8009692	Y	73294999	rs8009692	T	C	0.3395	-0.0086	0.0018	2.9e-06	686611	73294999	72828291	14	72828291	14	72828291	*	Y	-0.639535	-4.77778
14_72829158_G_A	rs8010316	14	72829158	G	A	-0.0027	0.997	0.981	1.013	0.4975	10	rs8010316	0.7374	14	72829158	A	G	0.4975	0.997	0.981	1.013	-0.0027	0.0082	85934	401577	14	72829158	14	72829158	*	rs8010316	R	73295866	rs8010316	A	G	0.4815	0.0093	0.0017	8e-08	688619	73295866	72829158	14	72829158	14	72829158	*	R	-0.329268	5.47059
14_72833271_C_G	rs2332922	14	72833271	C	G	-0.0051	0.995025	0.978474	1.01112	0.5892	6	rs2332922	0.5372	14	72833271	C	G	0.4108	1.005	0.989	1.022	0.0051	0.0083	85934	401577	14	72833271	14	72833271	*	rs2332922	S	73299979	rs2332922	C	G	0.4188	-0.01	0.0017	8.6e-09	688334	73299979	72833271	14	72833271	14	72833271	*	S	-0.614458	-5.88235
14_72834754_G_A	rs11627334	14	72834754	G	A	-0.0054	0.995	0.979	1.011	0.5896	10	rs11627334	0.5112	14	72834754	A	G	0.5896	0.995	0.979	1.011	-0.0054	0.0083	85934	401577	14	72834754	14	72834754	*	rs11627334	R	73301462	rs11627334	A	G	0.5807	0.0103	0.0017	3.1e-09	688593	73301462	72834754	14	72834754	14	72834754	*	R	-0.650602	6.05882
14_72837857_C_T	rs11622224	14	72837857	C	T	0.004	1.004	0.988	1.02	0.5404	10	rs11622224	0.6217	14	72837857	T	C	0.5404	1.004	0.988	1.02	0.004	0.0081	85934	401577	14	72837857	14	72837857	*	rs11622224	Y	73304565	rs11622224	T	C	0.525	0.0104	0.0017	1.8e-09	692571	73304565	72837857	14	72837857	14	72837857	*	Y	0.493827	6.11765
14_72841859_G_A	rs10146417	14	72841859	G	A	0.001	1.001	0.985	1.018	0.6239	10	rs10146417	0.9015	14	72841859	A	G	0.6239	1.001	0.985	1.018	0.001	0.0084	85934	401577	14	72841859	14	72841859	*	rs10146417	R	73308567	rs10146417	A	G	0.6214	0.0113	0.0018	1.4e-10	691930	73308567	72841859	14	72841859	14	72841859	*	R	0.119048	6.27778
14_72842356_T_G	rs11158982	14	72842356	T	G	0.001	1.001	0.984252	1.01729	0.6242	11	rs11158982	0.9023	14	72842356	T	G	0.3758	0.999	0.983	1.016	-0.001	0.0084	85934	401577	14	72842356	14	72842356	*	rs11158982	K	73309064	rs11158982	T	G	0.3784	-0.0112	0.0018	2.2e-10	692471	73309064	72842356	14	72842356	14	72842356	*	K	0.119048	-6.22222
14_72843116_C_T	rs1860747	14	72843116	C	T	0.0014	1.001	0.985	1.018	0.624	10	rs1860747	0.8686	14	72843116	T	C	0.624	1.001	0.985	1.018	0.0014	0.0084	85934	401577	14	72843116	14	72843116	*	rs1860747	Y	73309824	rs1860747	T	C	0.6174	0.0112	0.0018	2.8e-10	692240	73309824	72843116	14	72843116	14	72843116	*	Y	0.166667	6.22222
14_72843324_G_A	rs17121535	14	72843324	G	A	-0.0088	0.991	0.973	1.01	0.2303	10	rs17121535	0.3602	14	72843324	A	G	0.2303	0.991	0.973	1.01	-0.0088	0.0096	85934	401577	14	72843324	14	72843324	*	rs17121535	R	73310032	rs17121535	A	G	0.225	0.008	0.0021	0.00011	691666	73310032	72843324	14	72843324	14	72843324	*	R	-0.916667	3.80952
14_72846764_G_A	rs11626895	14	72846764	G	A	-0.0089	0.991	0.973	1.01	0.2304	10	rs11626895	0.3521	14	72846764	A	G	0.2304	0.991	0.973	1.01	-0.0089	0.0096	85934	401577	14	72846764	14	72846764	*	rs11626895	R	73313472	rs11626895	A	G	0.2125	0.0077	0.0021	0.00019	692504	73313472	72846764	14	72846764	14	72846764	*	R	-0.927083	3.66667
14_72849190_C_A	rs4903072	14	72849190	C	A	-0.0003	1	0.983	1.016	0.6218	10	rs4903072	0.9669	14	72849190	A	C	0.6218	1	0.983	1.016	-0.0003	0.0084	85934	401577	14	72849190	14	72849190	*	rs4903072	M	73315898	rs4903072	A	C	0.6173	0.0112	0.0018	2.4e-10	691501	73315898	72849190	14	72849190	14	72849190	*	M	-0.0357143	6.22222
14_72849831_G_T	rs9671327	14	72849831	G	T	-0.0022	0.998	0.98	1.016	0.2713	10	rs9671327	0.81	14	72849831	T	G	0.2713	0.998	0.98	1.016	-0.0022	0.0091	85934	401577	14	72849831	14	72849831	*	rs9671327	D	73316539	rs9671327	T	G	0.2732	-0.012	0.0019	7.5e-10	688552	73316539	72849831	14	72849831	14	72849831	*	D	-0.241758	-6.31579
14_72855166_G_A	rs10131564	14	72855166	G	A	0.0078	1.008	0.992	1.024	0.5454	10	rs10131564	0.3435	14	72855166	A	G	0.5454	1.008	0.992	1.024	0.0078	0.0082	85934	401577	14	72855166	14	72855166	*	rs10131564	R	73321874	rs10131564	A	G	0.5388	0.0105	0.0018	2.3e-09	680114	73321874	72855166	14	72855166	14	72855166	*	R	0.95122	5.83333
14_72855490_G_T	rs10134150	14	72855490	G	T	0.0014	1.001	0.985	1.018	0.6238	10	rs10134150	0.8696	14	72855490	T	G	0.6238	1.001	0.985	1.018	0.0014	0.0084	85934	401577	14	72855490	14	72855490	*	rs10134150	K	73322198	rs10134150	T	G	0.6221	0.0112	0.0018	2.9e-10	690143	73322198	72855490	14	72855490	14	72855490	*	K	0.166667	6.22222
14_72855858_C_T	rs763388	14	72855858	C	T	0.0011	1.001	0.985	1.018	0.6236	10	rs763388	0.8969	14	72855858	T	C	0.6236	1.001	0.985	1.018	0.0011	0.0084	85934	401577	14	72855858	14	72855858	*	rs763388	Y	73322566	rs763388	T	C	0.6221	0.0114	0.0018	1.1e-10	689060	73322566	72855858	14	72855858	14	72855858	*	Y	0.130952	6.33333
14_72856974_A_T	rs6574100	14	72856974	A	T	0.0078	1.00806	0.99108	1.02459	0.3857	6	rs6574100	0.3536	14	72856974	A	T	0.6143	0.992	0.976	1.009	-0.0078	0.0084	85934	401577	14	72856974	14	72856974	*	rs6574100	W	73323682	rs6574100	A	T	0.6012	0.0113	0.0018	1.7e-10	686707	73323682	72856974	14	72856974	14	72856974	*	W	0.928571	6.27778
14_72859830_G_A	rs17781661	14	72859830	G	A	0.0054	1.005	0.988	1.023	0.3183	10	rs17781661	0.5326	14	72859830	A	G	0.3183	1.005	0.988	1.023	0.0054	0.0087	85934	401577	14	72859830	14	72859830	*	rs17781661	R	73326538	rs17781661	A	G	0.3256	-0.0106	0.0018	1.1e-08	691148	73326538	72859830	14	72859830	14	72859830	*	R	0.62069	-5.88889
14_72862128_C_T	rs6574101	14	72862128	C	T	0.0074	1.007	0.989	1.026	0.2676	10	rs6574101	0.4214	14	72862128	T	C	0.2676	1.007	0.989	1.026	0.0074	0.0092	85934	401577	14	72862128	14	72862128	*	rs6574101	Y	73328836	rs6574101	T	C	0.2567	0.0072	0.002	0.00034	681533	73328836	72862128	14	72862128	14	72862128	*	Y	0.804348	3.6
14_72863600_G_A	rs1861162	14	72863600	G	A	0.0062	1.006	0.988	1.025	0.2549	10	rs1861162	0.5058	14	72863600	A	G	0.2549	1.006	0.988	1.025	0.0062	0.0094	85934	401577	14	72863600	14	72863600	*	rs1861162	R	73330308	rs1861162	A	G	0.2445	0.0075	0.002	0.00022	678629	73330308	72863600	14	72863600	14	72863600	*	R	0.659574	3.75
14_72876869_C_T	rs11626844	14	72876869	C	T	0.0005	1.001	0.983	1.018	0.3117	10	rs11626844	0.9588	14	72876869	T	C	0.3117	1.001	0.983	1.018	0.0005	0.0088	85934	401577	14	72876869	14	72876869	*	rs11626844	N	73343577	rs11626844	T	C	0.3245	-0.0096	0.0019	2.9e-07	677137	73343577	72876869	14	72876869	14	72876869	*	N	0.0568182	-5.05263
14_72877007_C_T	rs982972	14	72877007	C	T	-0.0085	0.992	0.976	1.008	0.4081	10	rs982972	0.3017	14	72877007	T	C	0.4081	0.992	0.976	1.008	-0.0085	0.0083	85934	401577	14	72877007	14	72877007	*	rs982972	Y	73343715	rs982972	T	C	0.4008	0.0071	0.0018	7.5e-05	675903	73343715	72877007	14	72877007	14	72877007	*	Y	-1.0241	3.94444
14_72881241_C_T	rs8014483	14	72881241	C	T	-0.0001	1	0.981	1.019	0.2448	10	rs8014483	0.9908	14	72881241	T	C	0.2448	1	0.981	1.019	-0.0001	0.0095	85934	401577	14	72881241	14	72881241	*	rs8014483	Y	73347949	rs8014483	T	C	0.2382	0.0109	0.0019	1.9e-08	785784	73347949	72881241	14	72881241	14	72881241	*	Y	-0.0105263	5.73684
14_72881422_G_A	rs17182027	14	72881422	G	A	-0.0003	1	0.984	1.016	0.54	10	rs17182027	0.9676	14	72881422	A	G	0.54	1	0.984	1.016	-0.0003	0.0083	85934	401577	14	72881422	14	72881422	*	rs17182027	R	73348130	rs17182027	A	G	0.5587	-0.0102	0.0018	8.4e-09	676974	73348130	72881422	14	72881422	14	72881422	*	R	-0.0361446	-5.66667
14_72888423_T_C	rs2110552	14	72888423	T	C	-0.0108	0.98912	0.972763	1.00604	0.3448	11	rs2110552	0.2053	14	72888423	T	C	0.6552	1.011	0.994	1.028	0.0108	0.0085	85934	401577	14	72888423	14	72888423	*	rs2110552	Y	73355131	rs2110552	T	C	0.6584	-0.0075	0.0019	5.9e-05	635528	73355131	72888423	14	72888423	14	72888423	*	Y	-1.27059	-3.94737
14_72889599_C_A	rs759283	14	72889599	C	A	-0.0113	0.989	0.972	1.006	0.3412	10	rs759283	0.1865	14	72889599	A	C	0.3412	0.989	0.972	1.006	-0.0113	0.0086	85934	401577	14	72889599	14	72889599	*	rs759283	M	73356307	rs759283	A	C	0.34	0.0075	0.0018	4.3e-05	689915	73356307	72889599	14	72889599	14	72889599	*	M	-1.31395	4.16667
14_72894313_A_C	rs3814866	14	72894313	A	C	-0.0106	0.98912	0.972763	1.00604	0.3448	11	rs3814866	0.2153	14	72894313	A	C	0.6552	1.011	0.994	1.028	0.0106	0.0085	85934	401577	14	72894313	14	72894313	*	rs3814866	M	73361021	rs3814866	A	C	0.6583	-0.0076	0.0019	5.4e-05	635631	73361021	72894313	14	72894313	14	72894313	*	M	-1.24706	-4
14_72894562_G_A	rs3814864	14	72894562	G	A	-0.0115	0.989	0.972	1.005	0.3414	10	rs3814864	0.1793	14	72894562	A	G	0.3414	0.989	0.972	1.005	-0.0115	0.0085	85934	401577	14	72894562	14	72894562	*	rs3814864	R	73361270	rs3814864	A	G	0.3402	0.0076	0.0018	3.5e-05	689972	73361270	72894562	14	72894562	14	72894562	*	R	-1.35294	4.22222
14_72900678_G_A	rs7144189	14	72900678	G	A	0.012	1.012	0.995	1.03	0.2921	10	rs7144189	0.1794	14	72900678	A	G	0.2921	1.012	0.995	1.03	0.012	0.0089	85934	401577	14	72900678	14	72900678	*	rs7144189	R	73367386	rs7144189	A	G	0.2879	0.0081	0.0019	1.9e-05	689541	73367386	72900678	14	72900678	14	72900678	*	R	1.34831	4.26316
14_72904035_G_A	rs8014658	14	72904035	G	A	0.0166	1.017	1	1.034	0.3222	10	rs8014658	0.05618	14	72904035	A	G	0.3222	1.017	1	1.034	0.0166	0.0087	85934	401577	14	72904035	14	72904035	*	rs8014658	R	73370743	rs8014658	A	G	0.3188	0.007	0.0019	0.00016	689824	73370743	72904035	14	72904035	14	72904035	*	R	1.90805	3.68421
14_72905021_T_C	rs11629006	14	72905021	T	C	0.0053	1.00503	0.985222	1.02564	0.19	11	rs11629006	0.6093	14	72905021	T	C	0.81	0.995	0.975	1.015	-0.0053	0.0103	85934	401577	14	72905021	14	72905021	*	rs11629006	Y	73371729	rs11629006	T	C	0.8133	-0.0119	0.0022	8.4e-08	691862	73371729	72905021	14	72905021	14	72905021	*	Y	0.514563	-5.40909
14_72905361_T_G	rs17182055	14	72905361	T	G	0.0034	1.00301	0.985222	1.02145	0.2796	11	rs17182055	0.7074	14	72905361	T	G	0.7204	0.997	0.979	1.015	-0.0034	0.0091	85934	401577	14	72905361	14	72905361	*	rs17182055	D	73372069	rs17182055	T	G	0.7168	0.011	0.0019	9.5e-09	684464	73372069	72905361	14	72905361	14	72905361	*	D	0.373626	5.78947
14_72908965_A_G	rs741226	14	72908965	A	G	0.0025	1.002	0.985222	1.02041	0.3147	11	rs741226	0.7725	14	72908965	A	G	0.6853	0.998	0.98	1.015	-0.0025	0.0088	85934	401577	14	72908965	14	72908965	*	rs741226	R	73375673	rs741226	A	G	0.6726	0.0096	0.0018	2e-07	688052	73375673	72908965	14	72908965	14	72908965	*	R	0.284091	5.33333
14_72910772_C_T	rs11158989	14	72910772	C	T	0.017	1.017	1	1.035	0.3223	10	rs11158989	0.05079	14	72910772	T	C	0.3223	1.017	1	1.035	0.017	0.0087	85934	401577	14	72910772	14	72910772	*	rs11158989	Y	73377480	rs11158989	T	C	0.3175	0.007	0.0019	0.00016	689349	73377480	72910772	14	72910772	14	72910772	*	Y	1.95402	3.68421
14_72911793_A_G	rs11158991	14	72911793	A	G	0.0123	1.01215	0.995025	1.02987	0.2917	11	rs11158991	0.1673	14	72911793	A	G	0.7083	0.988	0.971	1.005	-0.0123	0.0089	85934	401577	14	72911793	14	72911793	*	rs11158991	R	73378501	rs11158991	A	G	0.7129	-0.0082	0.0019	1.8e-05	689114	73378501	72911793	14	72911793	14	72911793	*	R	1.38202	-4.31579
14_72915777_C_A	rs7140896	14	72915777	C	A	-0.0141	0.986	0.969	1.003	0.6848	10	rs7140896	0.1089	14	72915777	A	C	0.6848	0.986	0.969	1.003	-0.0141	0.0088	85934	401577	14	72915777	14	72915777	*	rs7140896	M	73382485	rs7140896	A	C	0.6988	-0.0073	0.0019	0.00012	687493	73382485	72915777	14	72915777	14	72915777	*	M	-1.60227	-3.84211
14_72918671_T_A	rs765942	14	72918671	T	A	0.0008	1.001	0.983	1.018	0.2959	5	rs765942	0.9299	14	72918671	A	T	0.2959	1.001	0.983	1.018	0.0008	0.0089	85934	401577	14	72918671	14	72918671	*	rs765942	W	73385379	rs765942	A	T	0.308	-0.0096	0.0019	4.3e-07	683145	73385379	72918671	14	72918671	14	72918671	*	W	0.0898876	-5.05263
14_72918958_T_C	rs6574106	14	72918958	T	C	0.0096	1.0101	0.99108	1.02881	0.25	11	rs6574106	0.3089	14	72918958	T	C	0.75	0.99	0.972	1.009	-0.0096	0.0094	85934	401577	14	72918958	14	72918958	*	rs6574106	Y	73385666	rs6574106	T	C	0.757	-0.0093	0.002	5.2e-06	683808	73385666	72918958	14	72918958	14	72918958	*	Y	1.02128	-4.65
14_72926576_A_G	rs2098322	14	72926576	A	G	-0.006	0.994036	0.978474	1.0101	0.4907	11	rs2098322	0.4666	14	72926576	A	G	0.5093	1.006	0.99	1.022	0.006	0.0082	85934	401577	14	72926576	14	72926576	*	rs2098322	R	73393284	rs2098322	A	G	0.4933	0.0098	0.0018	3.9e-08	669276	73393284	72926576	14	72926576	14	72926576	*	R	-0.731707	5.44444
14_72926683_G_A	rs12587742	14	72926683	G	A	0.011	1.011	0.991	1.031	0.2025	10	rs12587742	0.2779	14	72926683	A	G	0.2025	1.011	0.991	1.031	0.011	0.0102	85934	401577	14	72926683	14	72926683	*	rs12587742	R	73393391	rs12587742	A	G	0.2032	0.0105	0.0022	1.8e-06	680002	73393391	72926683	14	72926683	14	72926683	*	R	1.07843	4.77273
14_72934943_A_C	rs12435700	14	72934943	A	C	0.0128	1.01317	0.993049	1.03306	0.2012	11	rs12435700	0.2064	14	72934943	A	C	0.7988	0.987	0.968	1.007	-0.0128	0.0101	85934	401577	14	72934943	14	72934943	*	rs12435700	M	73401651	rs12435700	A	C	0.801	-0.0121	0.0022	2.6e-08	692050	73401651	72934943	14	72934943	14	72934943	*	M	1.26733	-5.5
14_72935197_T_C	rs9788482	14	72935197	T	C	-0.0122	0.988142	0.968992	1.00705	0.7651	11	rs9788482	0.2034	14	72935197	T	C	0.2349	1.012	0.993	1.032	0.0122	0.0096	85934	401577	14	72935197	14	72935197	*	rs9788482	Y	73401905	rs9788482	T	C	0.2249	0.0107	0.0021	2.6e-07	691989	73401905	72935197	14	72935197	14	72935197	*	Y	-1.27083	5.09524
14_72936613_T_C	rs17122581	14	72936613	T	C	0.0128	1.01317	0.993049	1.03306	0.2011	11	rs17122581	0.2035	14	72936613	T	C	0.7989	0.987	0.968	1.007	-0.0128	0.0101	85934	401577	14	72936613	14	72936613	*	rs17122581	Y	73403321	rs17122581	T	C	0.801	-0.0122	0.0022	2.1e-08	691924	73403321	72936613	14	72936613	14	72936613	*	Y	1.26733	-5.54545
14_72937972_A_C	rs3815500	14	72937972	A	C	0.0128	1.01317	0.993049	1.03306	0.2013	11	rs3815500	0.2047	14	72937972	A	C	0.7987	0.987	0.968	1.007	-0.0128	0.0101	85934	401577	14	72937972	14	72937972	*	rs3815500	M	73404680	rs3815500	A	C	0.8009	-0.0121	0.0022	2.8e-08	692275	73404680	72937972	14	72937972	14	72937972	*	M	1.26733	-5.5
14_72938087_G_A	rs2302587	14	72938087	G	A	0.0005	1.001	0.983	1.018	0.3104	10	rs2302587	0.9551	14	72938087	A	G	0.3104	1.001	0.983	1.018	0.0005	0.0088	85934	401577	14	72938087	14	72938087	*	rs2302587	R	73404795	rs2302587	A	G	0.3199	-0.0104	0.0019	3.1e-08	687363	73404795	72938087	14	72938087	14	72938087	*	R	0.0568182	-5.47368
14_72941647_G_A	rs3742832	14	72941647	G	A	-0.0121	0.988	0.97	1.007	0.7673	10	rs3742832	0.2075	14	72941647	A	G	0.7673	0.988	0.97	1.007	-0.0121	0.0096	85934	401577	14	72941647	14	72941647	*	rs3742832	R	73408355	rs3742832	A	G	0.7735	-0.0107	0.0021	2.5e-07	691698	73408355	72941647	14	72941647	14	72941647	*	R	-1.26042	-5.09524
14_72942905_G_A	rs2333012	14	72942905	G	A		1	0.983	1.017	0.3108	10	rs2333012	0.9965	14	72942905	A	G	0.3108	1	0.983	1.017	0	0.0088	85934	401577	14	72942905	14	72942905	*	rs2333012	R	73409613	rs2333012	A	G	0.3197	-0.0109	0.0019	4.7e-09	689513	73409613	72942905	14	72942905	14	72942905	*	R		-5.73684
14_72943490_C_T	rs2240981	14	72943490	C	T	0.0126	1.013	0.993	1.033	0.2017	10	rs2240981	0.2133	14	72943490	T	C	0.2017	1.013	0.993	1.033	0.0126	0.0101	85934	401577	14	72943490	14	72943490	*	rs2240981	Y	73410198	rs2240981	T	C	0.1993	0.0122	0.0022	2e-08	691850	73410198	72943490	14	72943490	14	72943490	*	Y	1.24752	5.54545
14_72947257_G_C	rs2243443	14	72947257	G	C	0.0002	1	0.983	1.018	0.3106	5	rs2243443	0.9844	14	72947257	C	G	0.3106	1	0.983	1.018	0.0002	0.0088	85934	401577	14	72947257	14	72947257	*	rs2243443	S	73413965	rs2243443	C	G	0.32	-0.0108	0.0019	5.1e-09	689735	73413965	72947257	14	72947257	14	72947257	*	S	0.0227273	-5.68421
14_72948357_T_C	rs2806040	14	72948357	T	C	0.0002	1	0.983284	1.01729	0.3106	11	rs2806040	0.9855	14	72948357	T	C	0.6894	1	0.983	1.017	-0.0002	0.0088	85934	401577	14	72948357	14	72948357	*	rs2806040	Y	73415065	rs2806040	T	C	0.68	0.0108	0.0019	5.5e-09	689768	73415065	72948357	14	72948357	14	72948357	*	Y	0.0227273	5.68421
14_72948525_G_A	rs2535913	14	72948525	G	A	0.0001	1	0.983	1.017	0.3106	10	rs2535913	0.9892	14	72948525	A	G	0.3106	1	0.983	1.017	0.0001	0.0088	85934	401577	14	72948525	14	72948525	*	rs2535913	R	73415233	rs2535913	A	G	0.32	-0.0108	0.0019	5.7e-09	689768	73415233	72948525	14	72948525	14	72948525	*	R	0.0113636	-5.68421
14_72955642_T_G	rs2806034	14	72955642	T	G	0.0003	1	0.983284	1.01729	0.3109	11	rs2806034	0.9752	14	72955642	T	G	0.6891	1	0.983	1.017	-0.0003	0.0088	85934	401577	14	72955642	14	72955642	*	rs2806034	D	73422350	rs2806034	T	G	0.6797	0.0111	0.0018	2.8e-10	792848	73422350	72955642	14	72955642	14	72955642	*	D	0.0340909	6.16667
14_72957104_C_G	rs12587782	14	72957104	C	G	0.0143	1.0142	0.994036	1.0352	0.2033	6	rs12587782	0.1555	14	72957104	C	G	0.7967	0.986	0.966	1.006	-0.0143	0.0101	85934	401577	14	72957104	14	72957104	*	rs12587782	S	73423812	rs12587782	C	G	0.8005	-0.0122	0.0022	2.1e-08	692322	73423812	72957104	14	72957104	14	72957104	*	S	1.41584	-5.54545
14_72958345_C_T	rs7143683	14	72958345	C	T	0.0144	1.015	0.995	1.035	0.2033	10	rs7143683	0.1512	14	72958345	T	C	0.2033	1.015	0.995	1.035	0.0144	0.0101	85934	401577	14	72958345	14	72958345	*	rs7143683	Y	73425053	rs7143683	T	C	0.1995	0.0122	0.0022	1.9e-08	692422	73425053	72958345	14	72958345	14	72958345	*	Y	1.42574	5.54545
14_72958607_C_T	rs7144193	14	72958607	C	T	0.0142	1.014	0.994	1.035	0.2032	10	rs7144193	0.157	14	72958607	T	C	0.2032	1.014	0.994	1.035	0.0142	0.0101	85934	401577	14	72958607	14	72958607	*	rs7144193	Y	73425315	rs7144193	T	C	0.1995	0.0123	0.0022	1.5e-08	692530	73425315	72958607	14	72958607	14	72958607	*	Y	1.40594	5.59091
14_72959718_T_C	rs4903081	14	72959718	T	C	0.0143	1.0142	0.994036	1.0352	0.2034	11	rs4903081	0.1544	14	72959718	T	C	0.7966	0.986	0.966	1.006	-0.0143	0.0101	85934	401577	14	72959718	14	72959718	*	rs4903081	Y	73426426	rs4903081	T	C	0.8	-0.0122	0.0022	2.2e-08	692433	73426426	72959718	14	72959718	14	72959718	*	Y	1.41584	-5.54545
14_72970097_G_C	rs2806028	14	72970097	G	C	0.0018	1.002	0.985	1.019	0.3102	5	rs2806028	0.8387	14	72970097	C	G	0.3102	1.002	0.985	1.019	0.0018	0.0088	85934	401577	14	72970097	14	72970097	*	rs2806028	S	73436805	rs2806028	C	G	0.3196	-0.0106	0.0018	1.1e-08	691719	73436805	72970097	14	72970097	14	72970097	*	S	0.204545	-5.88889
14_72981216_C_G	rs4899452	14	72981216	C	G	0.0003	1	0.979432	1.02145	0.1729	6	rs4899452	0.9755	14	72981216	C	G	0.8271	1	0.979	1.021	-0.0003	0.0107	85934	401577	14	72981216	14	72981216	*	rs4899452	B	73447924	rs4899452	C	G	0.8251	-0.0103	0.0023	5.8e-06	690364	73447924	72981216	14	72981216	14	72981216	*	B	0.0280374	-4.47826
14_72993010_A_G	rs2535920	14	72993010	A	G	0.003	1.00301	0.986193	1.02041	0.312	11	rs2535920	0.7321	14	72993010	A	G	0.688	0.997	0.98	1.014	-0.003	0.0087	85934	401577	14	72993010	14	72993010	*	rs2535920	R	73459718	rs2535920	A	G	0.678	0.0104	0.0018	1.6e-08	691977	73459718	72993010	14	72993010	14	72993010	*	R	0.344828	5.77778
14_72995513_G_T	rs2806024	14	72995513	G	T	-0.0071	0.993	0.974	1.012	0.7884	10	rs2806024	0.4738	14	72995513	T	G	0.7884	0.993	0.974	1.012	-0.0071	0.0099	85934	401577	14	72995513	14	72995513	*	rs2806024	K	73462221	rs2806024	T	G	0.7922	-0.0114	0.0021	1e-07	692581	73462221	72995513	14	72995513	14	72995513	*	K	-0.717172	-5.42857
14_72996771_G_A	rs1007934	14	72996771	G	A	0.0113	1.011	0.995	1.028	0.3987	10	rs1007934	0.1706	14	72996771	A	G	0.3987	1.011	0.995	1.028	0.0113	0.0083	85934	401577	14	72996771	14	72996771	*	rs1007934	R	73463479	rs1007934	A	G	0.415	-0.012	0.0017	7.6e-12	692411	73463479	72996771	14	72996771	14	72996771	*	R	1.36145	-7.05882
14_72997042_T_C	rs11625299	14	72997042	T	C	0.0058	1.00604	0.986193	1.02564	0.2069	11	rs11625299	0.5637	14	72997042	T	C	0.7931	0.994	0.975	1.014	-0.0058	0.01	85934	401577	14	72997042	14	72997042	*	rs11625299	Y	73463750	rs11625299	T	C	0.7943	-0.0115	0.0022	9.6e-08	692349	73463750	72997042	14	72997042	14	72997042	*	Y	0.58	-5.22727
14_73004549_G_T	rs11623827	14	73004549	G	T	0.0048	1.005	0.985	1.025	0.2066	10	rs11623827	0.6329	14	73004549	T	G	0.2066	1.005	0.985	1.025	0.0048	0.01	85934	401577	14	73004549	14	73004549	*	rs11623827	K	73471257	rs11623827	T	G	0.2052	0.0113	0.0022	1.8e-07	691279	73471257	73004549	14	73004549	14	73004549	*	K	0.48	5.13636
14_73007905_C_T	rs2806057	14	73007905	C	T	0.0028	1.003	0.986	1.02	0.3136	10	rs2806057	0.7512	14	73007905	T	C	0.3136	1.003	0.986	1.02	0.0028	0.0087	85934	401577	14	73007905	14	73007905	*	rs2806057	Y	73474613	rs2806057	T	C	0.3224	-0.0105	0.0018	1.2e-08	691182	73474613	73007905	14	73007905	14	73007905	*	Y	0.321839	-5.83333
14_73008768_C_T	rs17123359	14	73008768	C	T	0.0125	1.013	0.977	1.05	0.0534	10	rs17123359	0.4938	14	73008768	T	C	0.0534	1.013	0.977	1.05	0.0125	0.0183	85934	401577	14	73008768	14	73008768	*	rs17123359	Y	73475476	rs17123359	T	C	0.05554	0.0153	0.0041	0.00019	675627	73475476	73008768	14	73008768	14	73008768	*	Y	0.68306	3.73171
14_73018078_C_T	rs2535918	14	73018078	C	T	-0.0079	0.992	0.963	1.023	0.0789	10	rs2535918	0.6087	14	73018078	T	C	0.0789	0.992	0.963	1.023	-0.0079	0.0154	85934	401577	14	73018078	14	73018078	*	rs2535918	Y	73484786	rs2535918	T	C	0.07963	-0.0171	0.0035	7.4e-07	652271	73484786	73018078	14	73018078	14	73018078	*	Y	-0.512987	-4.88571
14_73056454_C_T	rs2535911	14	73056454	C	T	0.0007	1.001	0.984	1.018	0.3438	10	rs2535911	0.9346	14	73056454	T	C	0.3438	1.001	0.984	1.018	0.0007	0.0085	85934	401577	14	73056454	14	73056454	*	rs2535911	Y	73523162	rs2535911	T	C	0.358	-0.0084	0.0018	4e-06	690021	73523162	73056454	14	73056454	14	73056454	*	Y	0.0823529	-4.66667
14_73057833_C_A	rs12433952	14	73057833	C	A	-0.0169	0.983	0.96	1.007	0.1335	10	rs12433952	0.1596	14	73057833	A	C	0.1335	0.983	0.96	1.007	-0.0169	0.012	85934	401577	14	73057833	14	73057833	*	rs12433952	M	73524541	rs12433952	A	C	0.1256	0.0132	0.0025	8.2e-08	787168	73524541	73057833	14	73057833	14	73057833	*	M	-1.40833	5.28
14_73059905_G_A	rs2806049	14	73059905	G	A	0.0031	1.003	0.987	1.02	0.3418	10	rs2806049	0.7131	14	73059905	A	G	0.3418	1.003	0.987	1.02	0.0031	0.0085	85934	401577	14	73059905	14	73059905	*	rs2806049	R	73526613	rs2806049	A	G	0.3565	-0.0085	0.0018	2.8e-06	690836	73526613	73059905	14	73059905	14	73059905	*	R	0.364706	-4.72222
14_73065968_A_G	rs2806047	14	73065968	A	G	0.0027	1.00301	0.986193	1.01937	0.3428	11	rs2806047	0.7524	14	73065968	A	G	0.6572	0.997	0.981	1.014	-0.0027	0.0085	85934	401577	14	73065968	14	73065968	*	rs2806047	D	73532676	rs2806047	A	G	0.6438	0.0085	0.0018	3.2e-06	685025	73532676	73065968	14	73065968	14	73065968	*	D	0.317647	4.72222
14_73076609_A_C	rs7144160	14	73076609	A	C	0.0148	1.01523	0.99108	1.03842	0.864	11	rs7144160	0.2142	14	73076609	A	C	0.136	0.985	0.963	1.009	-0.0148	0.0119	85934	401577	14	73076609	14	73076609	*	rs7144160	M	73543317	rs7144160	A	C	0.1262	0.0135	0.0026	2.6e-07	688843	73543317	73076609	14	73076609	14	73076609	*	M	1.2437	5.19231
14_73110304_G_C	rs214290	14	73110304	G	C	-0.0024	0.998	0.981	1.014	0.6546	5	rs214290	0.777	14	73110304	C	G	0.6546	0.998	0.981	1.014	-0.0024	0.0085	85934	401577	14	73110304	14	73110304	*	rs214290	S	73577012	rs214290	C	G	0.6441	0.0085	0.0018	2.8e-06	678721	73577012	73110304	14	73110304	14	73110304	*	S	-0.282353	4.72222
14_73112673_C_G	rs165936	14	73112673	C	G	0.0091	1.00908	0.98912	1.02987	0.1972	6	rs165936	0.3715	14	73112673	C	G	0.8028	0.991	0.971	1.011	-0.0091	0.0102	85934	401577	14	73112673	14	73112673	*	rs165936	S	73579381	rs165936	C	G	0.8082	-0.0089	0.0022	6.2e-05	691950	73579381	73112673	14	73112673	14	73112673	*	S	0.892157	-4.04545
14_73129200_G_C	rs11625478	14	73129200	G	C	0.0083	1.008	0.988	1.029	0.1981	5	rs11625478	0.4155	14	73129200	C	G	0.1981	1.008	0.988	1.029	0.0083	0.0102	85934	401577	14	73129200	14	73129200	*	rs11625478	S	73595908	rs11625478	C	G	0.193	0.0088	0.0022	6.2e-05	692522	73595908	73129200	14	73129200	14	73129200	*	S	0.813725	4
14_73136992_G_C	rs1800844	14	73136992	G	C	0.0074	1.007	0.987	1.029	0.1796	5	rs1800844	0.4828	14	73136992	C	G	0.1796	1.007	0.987	1.029	0.0074	0.0106	85934	401577	14	73136992	14	73136992	*	rs1800844	S	73603700	rs1800844	C	G	0.1765	0.0107	0.0023	2.6e-06	692026	73603700	73136992	14	73136992	14	73136992	*	S	0.698113	4.65217
14_73149416_A_G	rs214273	14	73149416	A	G	-0.0024	0.998004	0.981354	1.0142	0.6577	11	rs214273	0.7788	14	73149416	A	G	0.3423	1.002	0.986	1.019	0.0024	0.0085	85934	401577	14	73149416	14	73149416	*	rs214273	R	73616124	rs214273	A	G	0.3547	-0.0084	0.0018	3.7e-06	690708	73616124	73149416	14	73149416	14	73149416	*	R	-0.282353	-4.66667
14_73191429_C_T	rs17125457	14	73191429	C	T	0.0079	1.008	0.987	1.029	0.1787	10	rs17125457	0.4549	14	73191429	T	C	0.1787	1.008	0.987	1.029	0.0079	0.0106	85934	401577	14	73191429	14	73191429	*	rs17125457	Y	73658137	rs17125457	T	C	0.1764	0.0103	0.0023	6.2e-06	685576	73658137	73191429	14	73191429	14	73191429	*	Y	0.745283	4.47826
14_73193584_A_G	rs17408630	14	73193584	A	G	0.0079	1.00806	0.988142	1.02881	0.1953	11	rs17408630	0.4397	14	73193584	A	G	0.8047	0.992	0.972	1.012	-0.0079	0.0103	85934	401577	14	73193584	14	73193584	*	rs17408630	R	73660292	rs17408630	A	G	0.8072	-0.0086	0.0022	9.8e-05	690358	73660292	73193584	14	73193584	14	73193584	*	R	0.76699	-3.90909
14_73195761_T_C	rs214261	14	73195761	T	C	-0.0023	0.998004	0.981354	1.0142	0.6567	11	rs214261	0.7846	14	73195761	T	C	0.3433	1.002	0.986	1.019	0.0023	0.0086	85934	401577	14	73195761	14	73195761	*	rs214261	Y	73662469	rs214261	T	C	0.3539	-0.0083	0.0018	5.6e-06	676867	73662469	73195761	14	73195761	14	73195761	*	Y	-0.267442	-4.61111
14_73198145_G_T	rs165932	14	73198145	G	T	-0.0016	0.998	0.982	1.015	0.55	10	rs165932	0.8424	14	73198145	T	G	0.55	0.998	0.982	1.015	-0.0016	0.0082	85934	401577	14	73198145	14	73198145	*	rs165932	K	73664853	rs165932	T	G	0.5513	0.0069	0.0017	7e-05	686943	73664853	73198145	14	73198145	14	73198145	*	K	-0.195122	4.05882
14_73198646_G_A	rs165933	14	73198646	G	A	0.0098	1.01	0.989	1.031	0.1805	10	rs165933	0.3529	14	73198646	A	G	0.1805	1.01	0.989	1.031	0.0098	0.0106	85934	401577	14	73198646	14	73198646	*	rs165933	D	73665354	rs165933	A	G	0.1775	0.0102	0.0023	8.5e-06	690238	73665354	73198646	14	73198646	14	73198646	*	D	0.924528	4.43478
14_73206123_C_A	rs165934	14	73206123	C	A	-0.0001	1	0.984	1.016	0.5515	10	rs165934	0.9854	14	73206123	A	C	0.5515	1	0.984	1.016	-0.0001	0.0081	85934	401577	14	73206123	14	73206123	*	rs165934	M	73672831	rs165934	A	C	0.549	0.0064	0.0017	0.00025	688868	73672831	73206123	14	73206123	14	73206123	*	M	-0.0123457	3.76471
14_73211255_T_G	rs177415	14	73211255	T	G	-0.0003	1	0.983284	1.01626	0.5525	11	rs177415	0.9713	14	73211255	T	G	0.4475	1	0.984	1.017	0.0003	0.0082	85934	401577	14	73211255	14	73211255	*	rs177415	K	73677963	rs177415	T	G	0.4507	-0.0064	0.0017	0.00025	688614	73677963	73211255	14	73211255	14	73211255	*	K	-0.0365854	-3.76471
14_73216486_T_C	rs177413	14	73216486	T	C	-0.0022	0.998004	0.981354	1.01523	0.6591	11	rs177413	0.7958	14	73216486	T	C	0.3409	1.002	0.985	1.019	0.0022	0.0086	85934	401577	14	73216486	14	73216486	*	rs177413	Y	73683194	rs177413	T	C	0.3534	-0.0078	0.0018	2e-05	686909	73683194	73216486	14	73216486	14	73216486	*	Y	-0.255814	-4.33333
14_73220436_C_T	rs165935	14	73220436	C	T	-0.0002	1	0.984	1.016	0.5507	10	rs165935	0.9832	14	73220436	T	C	0.5507	1	0.984	1.016	-0.0002	0.0081	85934	401577	14	73220436	14	73220436	*	rs165935	Y	73687144	rs165935	T	C	0.5495	0.0064	0.0017	0.00023	687581	73687144	73220436	14	73220436	14	73220436	*	Y	-0.0246914	3.76471
14_73237039_C_G	rs177408	14	73237039	C	G	0.0136	1.0142	0.997009	1.03093	0.6056	6	rs177408	0.1026	14	73237039	C	G	0.3944	0.986	0.97	1.003	-0.0136	0.0084	85934	401577	14	73237039	14	73237039	*	rs177408	S	73703747	rs177408	C	G	0.396	-0.0066	0.0018	0.00024	675390	73703747	73237039	14	73237039	14	73237039	*	S	1.61905	-3.66667
14_73244686_A_G	rs2280792	14	73244686	A	G	0.0311	1.03199	1.00705	1.05708	0.1193	11	rs2280792	0.013	14	73244686	A	G	0.8807	0.969	0.946	0.993	-0.0311	0.0125	85934	401577	14	73244686	14	73244686	*	rs2280792	R	73711394	rs2280792	A	G	0.8811	-0.01	0.0027	0.00022	692364	73711394	73244686	14	73244686	14	73244686	*	R	2.488	-3.7037
14_73244805_G_A	rs2280793	14	73244805	G	A	0.0312	1.032	1.007	1.057	0.1182	10	rs2280793	0.01318	14	73244805	A	G	0.1182	1.032	1.007	1.057	0.0312	0.0126	85934	401577	14	73244805	14	73244805	*	rs2280793	V	73711513	rs2280793	A	G	0.1187	0.0101	0.0028	0.00031	638005	73711513	73244805	14	73244805	14	73244805	*	V	2.47619	3.60714
14_73245595_T_G	rs2242609	14	73245595	T	G	0.0311	1.03199	1.00604	1.05708	0.1183	11	rs2242609	0.01337	14	73245595	T	G	0.8817	0.969	0.946	0.994	-0.0311	0.0126	85934	401577	14	73245595	14	73245595	*	rs2242609	K	73712303	rs2242609	T	G	0.882	-0.0105	0.0028	0.00019	636227	73712303	73245595	14	73245595	14	73245595	*	K	2.46825	-3.75
14_73258342_T_C	rs12590918	14	73258342	T	C	-0.0096	0.990099	0.961538	1.02041	0.08	11	rs12590918	0.5272	14	73258342	T	C	0.92	1.01	0.98	1.04	0.0096	0.0151	85934	401577	14	73258342	14	73258342	*	rs12590918	Y	73725050	rs12590918	T	C	0.923	-0.0145	0.0034	1.9e-05	675059	73725050	73258342	14	73258342	14	73258342	*	Y	-0.635762	-4.26471
14_73267752_A_G	rs878869	14	73267752	A	G	-0.0078	0.992063	0.971817	1.01317	0.1827	11	rs878869	0.4664	14	73267752	A	G	0.8173	1.008	0.987	1.029	0.0078	0.0107	85934	401577	14	73267752	14	73267752	*	rs878869	R	73734460	rs878869	A	G	0.8313	-0.0111	0.0024	2.8e-06	679262	73734460	73267752	14	73267752	14	73267752	*	R	-0.728972	-4.625
14_73271334_G_A	rs2269967	14	73271334	G	A	-0.0106	0.989	0.967	1.013	0.1388	10	rs2269967	0.3726	14	73271334	A	G	0.1388	0.989	0.967	1.013	-0.0106	0.0119	85934	401577	14	73271334	14	73271334	*	rs2269967	R	73738042	rs2269967	A	G	0.1375	0.0117	0.0026	7.2e-06	692329	73738042	73271334	14	73271334	14	73271334	*	R	-0.890756	4.5
14_73271435_C_A	rs17781895	14	73271435	C	A	0.0276	1.028	1.009	1.048	0.2264	10	rs17781895	0.004408	14	73271435	A	C	0.2264	1.028	1.009	1.048	0.0276	0.0097	85934	401577	14	73271435	14	73271435	*	rs17781895	M	73738143	rs17781895	A	C	0.2379	-0.0089	0.002	1.1e-05	690613	73738143	73271435	14	73271435	14	73271435	*	M	2.84536	-4.45
14_73272342_C_A	rs3087637	14	73272342	C	A	0.0274	1.028	1.008	1.048	0.2263	10	rs3087637	0.004688	14	73272342	A	C	0.2263	1.028	1.008	1.048	0.0274	0.0097	85934	401577	14	73272342	14	73272342	*	rs3087637	H	73739050	rs3087637	A	C	0.238	-0.0089	0.002	1e-05	690683	73739050	73272342	14	73272342	14	73272342	*	H	2.82474	-4.45
14_73274478_T_C	rs1047849	14	73274478	T	C	0.0273	1.02775	1.00806	1.04712	0.2276	11	rs1047849	0.004782	14	73274478	T	C	0.7724	0.973	0.955	0.992	-0.0273	0.0097	85934	401577	14	73274478	14	73274478	*	rs1047849	Y	73741186	rs1047849	T	C	0.7603	0.0088	0.002	1.2e-05	690346	73741186	73274478	14	73274478	14	73274478	*	Y	2.81443	4.4
14_73276497_G_C	rs11625196	14	73276497	G	C	-0.0065	0.994	0.973	1.014	0.1843	5	rs11625196	0.5414	14	73276497	C	G	0.1843	0.994	0.973	1.014	-0.0065	0.0106	85934	401577	14	73276497	14	73276497	*	rs11625196	S	73743205	rs11625196	C	G	0.1698	0.0108	0.0023	4.2e-06	690043	73743205	73276497	14	73276497	14	73276497	*	S	-0.613208	4.69565
14_73281790_T_C	rs8013402	14	73281790	T	C	-0.0018	0.998004	0.978474	1.01833	0.2133	11	rs8013402	0.8596	14	73281790	T	C	0.7867	1.002	0.982	1.022	0.0018	0.01	85934	401577	14	73281790	14	73281790	*	rs8013402	Y	73748498	rs8013402	T	C	0.7977	-0.0105	0.0022	2.8e-06	686915	73748498	73281790	14	73281790	14	73281790	*	Y	-0.18	-4.77273
14_73283294_C_T	rs177378	14	73283294	C	T	0.0269	1.027	1.009	1.046	0.2501	10	rs177378	0.003905	14	73283294	T	C	0.2501	1.027	1.009	1.046	0.0269	0.0093	85934	401577	14	73283294	14	73283294	*	rs177378	Y	73750002	rs177378	T	C	0.2606	-0.008	0.002	5.1e-05	683902	73750002	73283294	14	73283294	14	73283294	*	Y	2.89247	-4
14_73285359_T_A	rs2333193	14	73285359	T	A	-0.0018	0.998	0.979	1.018	0.2102	5	rs2333193	0.8605	14	73285359	A	T	0.2102	0.998	0.979	1.018	-0.0018	0.0101	85934	401577	14	73285359	14	73285359	*	rs2333193	W	73752067	rs2333193	A	T	0.2	0.0108	0.0022	1.2e-06	691723	73752067	73285359	14	73285359	14	73285359	*	W	-0.178218	4.90909
14_73288038_G_A	rs17126584	14	73288038	G	A	-0.0057	0.994	0.974	1.015	0.1811	10	rs17126584	0.5947	14	73288038	A	G	0.1811	0.994	0.974	1.015	-0.0057	0.0107	85934	401577	14	73288038	14	73288038	*	rs17126584	R	73754746	rs17126584	A	G	0.1679	0.011	0.0024	2.8e-06	692445	73754746	73288038	14	73288038	14	73288038	*	R	-0.53271	4.58333
14_73289591_A_G	rs10483853	14	73289591	A	G	-0.005	0.995025	0.974659	1.01626	0.1821	11	rs10483853	0.6407	14	73289591	A	G	0.8179	1.005	0.984	1.026	0.005	0.0106	85934	401577	14	73289591	14	73289591	*	rs10483853	R	73756299	rs10483853	A	G	0.832	-0.0113	0.0024	1.9e-06	684484	73756299	73289591	14	73289591	14	73289591	*	R	-0.471698	-4.70833
14_73294124_C_T	rs11624521	14	73294124	C	T	-0.0013	0.999	0.98	1.018	0.2225	10	rs11624521	0.895	14	73294124	T	C	0.2225	0.999	0.98	1.018	-0.0013	0.0099	85934	401577	14	73294124	14	73294124	*	rs11624521	Y	73760832	rs11624521	T	C	0.2112	0.0102	0.0022	3.1e-06	683573	73760832	73294124	14	73294124	14	73294124	*	Y	-0.131313	4.63636
14_73296524_T_A	rs10162414	14	73296524	T	A	-0.0016	0.998	0.979	1.018	0.2226	5	rs10162414	0.8703	14	73296524	A	T	0.2226	0.998	0.979	1.018	-0.0016	0.0099	85934	401577	14	73296524	14	73296524	*	rs10162414	W	73763232	rs10162414	A	T	0.2112	0.01	0.0022	3.9e-06	691650	73763232	73296524	14	73296524	14	73296524	*	W	-0.161616	4.54545
14_73301440_T_C	rs17182300	14	73301440	T	C	0.0275	1.02775	1.00806	1.04712	0.2262	11	rs17182300	0.004406	14	73301440	T	C	0.7738	0.973	0.955	0.992	-0.0275	0.0097	85934	401577	14	73301440	14	73301440	*	rs17182300	Y	73768148	rs17182300	T	C	0.7619	0.0088	0.002	1.1e-05	692346	73768148	73301440	14	73301440	14	73301440	*	Y	2.83505	4.4
14_73302849_T_A	rs17182307	14	73302849	T	A	0.0275	1.028	1.009	1.048	0.2263	5	rs17182307	0.0044	14	73302849	A	T	0.2263	1.028	1.009	1.048	0.0275	0.0097	85934	401577	14	73302849	14	73302849	*	rs17182307	W	73769557	rs17182307	A	T	0.2381	-0.0088	0.002	1.1e-05	692111	73769557	73302849	14	73302849	14	73302849	*	W	2.83505	-4.4
14_73306478_G_A	rs17781962	14	73306478	G	A	0.0273	1.028	1.008	1.047	0.2262	10	rs17781962	0.004754	14	73306478	A	G	0.2262	1.028	1.008	1.047	0.0273	0.0097	85934	401577	14	73306478	14	73306478	*	rs17781962	R	73773186	rs17781962	A	G	0.2381	-0.0089	0.002	1.1e-05	692326	73773186	73306478	14	73306478	14	73306478	*	R	2.81443	-4.45
14_73306901_C_G	rs10141031	14	73306901	C	G	-0.0018	0.998004	0.978474	1.01833	0.2094	6	rs10141031	0.8553	14	73306901	C	G	0.7906	1.002	0.982	1.022	0.0018	0.0101	85934	401577	14	73306901	14	73306901	*	rs10141031	S	73773609	rs10141031	C	G	0.8	-0.0106	0.0022	1.9e-06	687030	73773609	73306901	14	73306901	14	73306901	*	S	-0.178218	-4.81818
14_73316246_C_T	rs10137332	14	73316246	C	T	-0.0012	0.999	0.979	1.019	0.2098	10	rs10137332	0.9021	14	73316246	T	C	0.2098	0.999	0.979	1.019	-0.0012	0.0101	85934	401577	14	73316246	14	73316246	*	rs10137332	Y	73782954	rs10137332	T	C	0.1997	0.0108	0.0022	1.2e-06	683482	73782954	73316246	14	73316246	14	73316246	*	Y	-0.118812	4.90909
14_73317225_T_C	rs17182335	14	73317225	T	C	0.0271	1.02775	1.00806	1.04712	0.2262	11	rs17182335	0.005028	14	73317225	T	C	0.7738	0.973	0.955	0.992	-0.0271	0.0097	85934	401577	14	73317225	14	73317225	*	rs17182335	Y	73783933	rs17182335	T	C	0.7619	0.0087	0.002	1.4e-05	692233	73783933	73317225	14	73317225	14	73317225	*	Y	2.79381	4.35
14_73317650_G_T	rs17182342	14	73317650	G	T	0.0261	1.026	1.008	1.045	0.2618	10	rs17182342	0.004629	14	73317650	T	G	0.2618	1.026	1.008	1.045	0.0261	0.0092	85934	401577	14	73317650	14	73317650	*	rs17182342	K	73784358	rs17182342	T	G	0.2715	-0.0078	0.0019	5.1e-05	692228	73784358	73317650	14	73317650	14	73317650	*	K	2.83696	-4.10526
14_73317727_T_C	rs10220341	14	73317727	T	C	-0.0013	0.999001	0.979432	1.01833	0.2099	11	rs10220341	0.8938	14	73317727	T	C	0.7901	1.001	0.982	1.021	0.0013	0.0101	85934	401577	14	73317727	14	73317727	*	rs10220341	Y	73784435	rs10220341	T	C	0.8003	-0.0107	0.0022	1.5e-06	691652	73784435	73317727	14	73317727	14	73317727	*	Y	-0.128713	-4.86364
14_73322096_G_C	rs17781998	14	73322096	G	C	0.027	1.027	1.008	1.047	0.2262	5	rs17781998	0.005308	14	73322096	C	G	0.2262	1.027	1.008	1.047	0.027	0.0097	85934	401577	14	73322096	14	73322096	*	rs17781998	S	73788804	rs17781998	C	G	0.2384	-0.0088	0.002	1.3e-05	692235	73788804	73322096	14	73322096	14	73322096	*	S	2.78351	-4.4
14_73322774_G_A	rs17182356	14	73322774	G	A	0.0269	1.027	1.008	1.047	0.2262	10	rs17182356	0.005419	14	73322774	A	G	0.2262	1.027	1.008	1.047	0.0269	0.0097	85934	401577	14	73322774	14	73322774	*	rs17182356	R	73789482	rs17182356	A	G	0.2381	-0.0088	0.002	1.3e-05	692148	73789482	73322774	14	73322774	14	73322774	*	R	2.7732	-4.4
14_73324563_T_C	rs17126867	14	73324563	T	C	-0.0013	0.999001	0.979432	1.01833	0.2091	11	rs17126867	0.8956	14	73324563	T	C	0.7909	1.001	0.982	1.021	0.0013	0.0101	85934	401577	14	73324563	14	73324563	*	rs17126867	Y	73791271	rs17126867	T	C	0.8003	-0.0106	0.0022	1.8e-06	688546	73791271	73324563	14	73324563	14	73324563	*	Y	-0.128713	-4.81818
14_73330961_G_T	rs12435797	14	73330961	G	T	0.0007	1.001	0.981	1.021	0.2159	10	rs12435797	0.9429	14	73330961	T	G	0.2159	1.001	0.981	1.021	0.0007	0.01	85934	401577	14	73330961	14	73330961	*	rs12435797	D	73797669	rs12435797	T	G	0.2067	0.0106	0.0022	1.5e-06	683473	73797669	73330961	14	73330961	14	73330961	*	D	0.07	4.81818
14_73333325_C_T	rs4539535	14	73333325	C	T	-0.0006	0.999	0.98	1.019	0.2104	10	rs4539535	0.9562	14	73333325	T	C	0.2104	0.999	0.98	1.019	-0.0006	0.0101	85934	401577	14	73333325	14	73333325	*	rs4539535	Y	73800033	rs4539535	T	C	0.2057	0.0121	0.0024	5.8e-07	519123	73800033	73333325	14	73333325	14	73333325	*	Y	-0.0594059	5.04167
14_73340527_G_A	rs8018050	14	73340527	G	A	0.0246	1.025	1.006	1.044	0.2351	10	rs8018050	0.009983	14	73340527	A	G	0.2351	1.025	1.006	1.044	0.0246	0.0095	85934	401577	14	73340527	14	73340527	*	rs8018050	R	73807235	rs8018050	A	G	0.2452	-0.0086	0.002	1.5e-05	692305	73807235	73340527	14	73340527	14	73340527	*	R	2.58947	-4.3
14_73343509_T_C	rs10142258	14	73343509	T	C	-0.0012	0.999001	0.979432	1.01833	0.2115	11	rs10142258	0.9084	14	73343509	T	C	0.7885	1.001	0.982	1.021	0.0012	0.01	85934	401577	14	73343509	14	73343509	*	rs10142258	Y	73810217	rs10142258	T	C	0.7985	-0.0107	0.0022	1.2e-06	692325	73810217	73343509	14	73343509	14	73343509	*	Y	-0.12	-4.86364
14_73344841_A_C	rs17492268	14	73344841	A	C	0.0264	1.02669	1.00705	1.04603	0.2268	11	rs17492268	0.006353	14	73344841	A	C	0.7732	0.974	0.956	0.993	-0.0264	0.0097	85934	401577	14	73344841	14	73344841	*	rs17492268	M	73811549	rs17492268	A	C	0.762	0.0083	0.002	3.4e-05	692576	73811549	73344841	14	73344841	14	73344841	*	M	2.72165	4.15
14_73345517_G_A	rs10136726	14	73345517	G	A	-0.0007	0.999	0.98	1.019	0.2116	10	rs10136726	0.946	14	73345517	A	G	0.2116	0.999	0.98	1.019	-0.0007	0.01	85934	401577	14	73345517	14	73345517	*	rs10136726	R	73812225	rs10136726	A	G	0.2012	0.0105	0.0022	3.1e-06	628392	73812225	73345517	14	73345517	14	73345517	*	R	-0.07	4.77273
14_73348862_C_T	rs10444736	14	73348862	C	T	0.0253	1.026	1.007	1.045	0.2409	10	rs10444736	0.0077	14	73348862	T	C	0.2409	1.026	1.007	1.045	0.0253	0.0095	85934	401577	14	73348862	14	73348862	*	rs10444736	Y	73815570	rs10444736	T	C	0.2502	-0.0087	0.002	1.3e-05	692198	73815570	73348862	14	73348862	14	73348862	*	Y	2.66316	-4.35
14_73355903_C_T	rs17127085	14	73355903	C	T	0.0263	1.027	1.008	1.046	0.2416	10	rs17127085	0.005526	14	73355903	T	C	0.2416	1.027	1.008	1.046	0.0263	0.0095	85934	401577	14	73355903	14	73355903	*	rs17127085	Y	73822611	rs17127085	T	C	0.2496	-0.0088	0.002	9.4e-06	691970	73822611	73355903	14	73355903	14	73355903	*	Y	2.76842	-4.4
14_73361584_G_A	rs8017087	14	73361584	G	A	0.0004	1	0.981	1.02	0.2121	10	rs8017087	0.9709	14	73361584	A	G	0.2121	1	0.981	1.02	0.0004	0.01	85934	401577	14	73361584	14	73361584	*	rs8017087	R	73828292	rs8017087	A	G	0.2015	0.0107	0.0022	1.2e-06	692374	73828292	73361584	14	73361584	14	73361584	*	R	0.04	4.86364
14_73362216_C_G	rs10149058	14	73362216	C	G	0.0254	1.02564	1.00705	1.04493	0.2567	6	rs10149058	0.006202	14	73362216	C	G	0.7433	0.975	0.957	0.993	-0.0254	0.0093	85934	401577	14	73362216	14	73362216	*	rs10149058	S	73828924	rs10149058	C	G	0.7332	0.0075	0.0019	0.00011	692029	73828924	73362216	14	73362216	14	73362216	*	S	2.73118	3.94737
14_73363814_T_C	rs11159014	14	73363814	T	C	0.0005	1	0.981354	1.02041	0.2127	11	rs11159014	0.9574	14	73363814	T	C	0.7873	1	0.98	1.019	-0.0005	0.01	85934	401577	14	73363814	14	73363814	*	rs11159014	Y	73830522	rs11159014	T	C	0.7985	-0.0108	0.0022	1e-06	692134	73830522	73363814	14	73363814	14	73363814	*	Y	0.05	-4.90909
14_73366297_T_C	rs8015790	14	73366297	T	C	-0.0004	1	0.980392	1.01937	0.2119	11	rs8015790	0.9673	14	73366297	T	C	0.7881	1	0.981	1.02	0.0004	0.01	85934	401577	14	73366297	14	73366297	*	rs8015790	Y	73833005	rs8015790	T	C	0.7962	-0.0108	0.0022	1.1e-06	692104	73833005	73366297	14	73366297	14	73366297	*	Y	-0.04	-4.90909
14_73372872_A_G	rs8009393	14	73372872	A	G	-0.0002	1	0.980392	1.01937	0.212	11	rs8009393	0.9816	14	73372872	A	G	0.788	1	0.981	1.02	0.0002	0.01	85934	401577	14	73372872	14	73372872	*	rs8009393	R	73839580	rs8009393	A	G	0.7978	-0.0109	0.0022	8.2e-07	682241	73839580	73372872	14	73372872	14	73372872	*	R	-0.02	-4.95455
14_73386429_T_C	rs12589279	14	73386429	T	C	-0.0003	1	0.980392	1.01937	0.2119	11	rs12589279	0.9753	14	73386429	T	C	0.7881	1	0.981	1.02	0.0003	0.01	85934	401577	14	73386429	14	73386429	*	rs12589279	Y	73853137	rs12589279	T	C	0.7989	-0.0107	0.0022	1.2e-06	692173	73853137	73386429	14	73386429	14	73386429	*	Y	-0.03	-4.86364
14_73399267_C_T	rs7148830	14	73399267	C	T	0.0269	1.027	1.009	1.046	0.2631	10	rs7148830	0.00348	14	73399267	T	C	0.2631	1.027	1.009	1.046	0.0269	0.0092	85934	401577	14	73399267	14	73399267	*	rs7148830	Y	73865975	rs7148830	T	C	0.2719	-0.0076	0.0019	8.1e-05	691810	73865975	73399267	14	73399267	14	73399267	*	Y	2.92391	-4
14_73402685_A_G	rs881035	14	73402685	A	G	0.0011	1.001	0.981354	1.02041	0.212	11	rs881035	0.9113	14	73402685	A	G	0.788	0.999	0.98	1.019	-0.0011	0.01	85934	401577	14	73402685	14	73402685	*	rs881035	R	73869393	rs881035	A	G	0.7992	-0.011	0.0022	6.8e-07	682691	73869393	73402685	14	73402685	14	73402685	*	R	0.11	-5
14_73403340_A_T	rs17182391	14	73403340	A	T	0.0246	1.02459	1.00604	1.04384	0.2352	6	rs17182391	0.009941	14	73403340	A	T	0.7648	0.976	0.958	0.994	-0.0246	0.0096	85934	401577	14	73403340	14	73403340	*	rs17182391	W	73870048	rs17182391	A	T	0.7551	0.0088	0.002	1.1e-05	692138	73870048	73403340	14	73403340	14	73403340	*	W	2.5625	4.4
14_73410218_G_C	rs2108552	14	73410218	G	C	-0.0016	0.998	0.977	1.02	0.1716	5	rs2108552	0.8825	14	73410218	C	G	0.1716	0.998	0.977	1.02	-0.0016	0.0108	85934	401577	14	73410218	14	73410218	*	rs2108552	S	73876926	rs2108552	C	G	0.1663	0.0107	0.0024	7.2e-06	692534	73876926	73410218	14	73410218	14	73410218	*	S	-0.148148	4.45833
14_73415997_C_T	rs2215061	14	73415997	C	T	-0.0118	0.988	0.973	1.004	0.4682	10	rs2215061	0.147	14	73415997	T	C	0.4682	0.988	0.973	1.004	-0.0118	0.0082	85934	401577	14	73415997	14	73415997	*	rs2215061	Y	73882705	rs2215061	T	C	0.4545	0.0082	0.0017	2.1e-06	692034	73882705	73415997	14	73415997	14	73415997	*	Y	-1.43902	4.82353
14_73420982_A_G	rs7140324	14	73420982	A	G	0.0013	1.001	0.982318	1.02145	0.2121	11	rs7140324	0.8953	14	73420982	A	G	0.7879	0.999	0.979	1.018	-0.0013	0.01	85934	401577	14	73420982	14	73420982	*	rs7140324	R	73887690	rs7140324	A	G	0.7992	-0.011	0.0022	8.3e-07	680662	73887690	73420982	14	73420982	14	73420982	*	R	0.13	-5
14_73422717_C_G	rs10135560	14	73422717	C	G	0.0011	1.001	0.981354	1.02041	0.2121	6	rs10135560	0.9136	14	73422717	C	G	0.7879	0.999	0.98	1.019	-0.0011	0.01	85934	401577	14	73422717	14	73422717	*	rs10135560	S	73889425	rs10135560	C	G	0.7992	-0.0108	0.0022	1.1e-06	680755	73889425	73422717	14	73422717	14	73422717	*	S	0.11	-4.90909
14_73422744_G_A	rs10135747	14	73422744	G	A	0.0006	1.001	0.981	1.02	0.2119	10	rs10135747	0.9562	14	73422744	A	G	0.2119	1.001	0.981	1.02	0.0006	0.01	85934	401577	14	73422744	14	73422744	*	rs10135747	R	73889452	rs10135747	A	G	0.2008	0.0106	0.0022	1.7e-06	692253	73889452	73422744	14	73422744	14	73422744	*	R	0.06	4.81818
14_73425179_A_T	rs8016448	14	73425179	A	T	0.025	1.02564	1.00604	1.04493	0.2347	6	rs8016448	0.009021	14	73425179	A	T	0.7653	0.975	0.957	0.994	-0.025	0.0096	85934	401577	14	73425179	14	73425179	*	rs8016448	W	73891887	rs8016448	A	T	0.7553	0.0086	0.002	1.6e-05	692008	73891887	73425179	14	73425179	14	73425179	*	W	2.60417	4.3
14_73427664_T_A	rs10146723	14	73427664	T	A	0.0273	1.028	1.009	1.046	0.2635	5	rs10146723	0.00305	14	73427664	A	T	0.2635	1.028	1.009	1.046	0.0273	0.0092	85934	401577	14	73427664	14	73427664	*	rs10146723	W	73894372	rs10146723	A	T	0.2715	-0.0075	0.0019	9.3e-05	691692	73894372	73427664	14	73427664	14	73427664	*	W	2.96739	-3.94737
14_73427788_T_C	rs10146827	14	73427788	T	C	0.0271	1.02775	1.00908	1.04603	0.2637	11	rs10146827	0.003172	14	73427788	T	C	0.7363	0.973	0.956	0.991	-0.0271	0.0092	85934	401577	14	73427788	14	73427788	*	rs10146827	Y	73894496	rs10146827	T	C	0.7279	0.0075	0.0019	9.4e-05	691653	73894496	73427788	14	73427788	14	73427788	*	Y	2.94565	3.94737
14_73427998_T_G	rs12436089	14	73427998	T	G	0.0016	1.002	0.982318	1.02145	0.2121	11	rs12436089	0.8712	14	73427998	T	G	0.7879	0.998	0.979	1.018	-0.0016	0.01	85934	401577	14	73427998	14	73427998	*	rs12436089	B	73894706	rs12436089	T	G	0.7986	-0.0106	0.0022	1.9e-06	685889	73894706	73427998	14	73427998	14	73427998	*	B	0.16	-4.81818
14_73456969_T_A	rs7145805	14	73456969	T	A	0.0252	1.026	1.006	1.045	0.2346	5	rs7145805	0.008642	14	73456969	A	T	0.2346	1.026	1.006	1.045	0.0252	0.0096	85934	401577	14	73456969	14	73456969	*	rs7145805	W	73923676	rs7145805	A	T	0.2444	-0.0086	0.002	1.8e-05	690550	73923676	73456969	14	73456969	14	73456969	*	W	2.625	-4.3
14_73465376_C_T	rs17182412	14	73465376	C	T	0.0278	1.028	1.008	1.049	0.204	10	rs17182412	0.005927	14	73465376	T	C	0.204	1.028	1.008	1.049	0.0278	0.0101	85934	401577	14	73465376	14	73465376	*	rs17182412	Y	73932082	rs17182412	T	C	0.2177	-0.0075	0.002	0.0002	776024	73932082	73465376	14	73465376	14	73465376	*	Y	2.75248	-3.75
14_73470560_T_C	rs11628104	14	73470560	T	C	-0.0018	0.998004	0.979432	1.01729	0.2382	11	rs11628104	0.8497	14	73470560	T	C	0.7618	1.002	0.983	1.021	0.0018	0.0096	85934	401577	14	73470560	14	73470560	*	rs11628104	Y	73937265	rs11628104	T	C	0.7717	-0.0082	0.002	3.7e-05	788638	73937265	73470560	14	73470560	14	73470560	*	Y	-0.1875	-4.1
14_73487759_C_A	rs8012614	14	73487759	C	A	-0.0125	0.988	0.972	1.003	0.5027	10	rs8012614	0.1247	14	73487759	A	C	0.5027	0.988	0.972	1.003	-0.0125	0.0081	85934	401577	14	73487759	14	73487759	*	rs8012614	M	73954464	rs8012614	A	C	0.4891	0.0069	0.0017	7.7e-05	686590	73954464	73487759	14	73487759	14	73487759	*	M	-1.54321	4.05882
14_73526665_C_T	rs11621061	14	73526665	C	T	0.0343	1.035	1.015	1.055	0.2135	10	rs11621061	0.0005714	14	73526665	T	C	0.2135	1.035	1.015	1.055	0.0343	0.0099	85934	401577	14	73526665	14	73526665	*	rs11621061	Y	73993369	rs11621061	T	C	0.2262	-0.0074	0.0021	0.0005	668442	73993369	73526665	14	73526665	14	73526665	*	Y	3.46465	-3.52381
14_73593423_T_C	rs8015288	14	73593423	T	C	-0.0074	0.993049	0.976562	1.00908	0.4832	11	rs8015288	0.3634	14	73593423	T	C	0.5168	1.007	0.991	1.024	0.0074	0.0082	85934	401577	14	73593423	14	73593423	*	rs8015288	Y	74060127	rs8015288	T	C	0.5263	-0.0061	0.0017	0.00044	690280	74060127	73593423	14	73593423	14	73593423	*	Y	-0.902439	-3.58824
14_73620531_A_C	rs7155613	14	73620531	A	C	-0.0074	0.993049	0.976562	1.00806	0.4843	11	rs7155613	0.3664	14	73620531	A	C	0.5157	1.007	0.992	1.024	0.0074	0.0081	85934	401577	14	73620531	14	73620531	*	rs7155613	M	74087235	rs7155613	A	C	0.528	-0.0063	0.0017	0.00028	692170	74087235	73620531	14	73620531	14	73620531	*	M	-0.91358	-3.70588
14_73646291_T_G	rs12436305	14	73646291	T	G	-0.0294	0.970874	0.952381	0.990099	0.2126	11	rs12436305	0.003276	14	73646291	T	G	0.7874	1.03	1.01	1.05	0.0294	0.01	85934	401577	14	73646291	14	73646291	*	rs12436305	K	74112994	rs12436305	T	G	0.7929	0.0081	0.0021	0.00014	691029	74112994	73646291	14	73646291	14	73646291	*	K	-2.94	3.85714
14_73646359_G_T	rs12433188	14	73646359	G	T	-0.0297	0.971	0.952	0.99	0.2125	10	rs12433188	0.002989	14	73646359	T	G	0.2125	0.971	0.952	0.99	-0.0297	0.01	85934	401577	14	73646359	14	73646359	*	rs12433188	K	74113062	rs12433188	T	G	0.2069	-0.0094	0.0024	0.0001	533591	74113062	73646359	14	73646359	14	73646359	*	K	-2.97	-3.91667
14_73661240_G_A	rs1014151	14	73661240	G	A	0.0298	1.03	1.01	1.051	0.7833	10	rs1014151	0.002863	14	73661240	A	G	0.7833	1.03	1.01	1.051	0.0298	0.01	85934	401577	14	73661240	14	73661240	*	rs1014151	R	74127943	rs1014151	A	G	0.7923	0.0083	0.0021	9.4e-05	691104	74127943	73661240	14	73661240	14	73661240	*	R	2.98	3.95238
14_73663952_G_A	rs8012224	14	73663952	G	A	0.03	1.03	1.01	1.051	0.7827	10	rs8012224	0.00269	14	73663952	A	G	0.7827	1.03	1.01	1.051	0.03	0.01	85934	401577	14	73663952	14	73663952	*	rs8012224	R	74130655	rs8012224	A	G	0.7923	0.0082	0.0021	0.00011	691116	74130655	73663952	14	73663952	14	73663952	*	R	3	3.90476
14_73698398_A_T	rs4903140	14	73698398	A	T	0.0307	1.03093	1.01112	1.05152	0.7833	6	rs4903140	0.002102	14	73698398	A	T	0.2167	0.97	0.951	0.989	-0.0307	0.01	85934	401577	14	73698398	14	73698398	*	rs4903140	W	74165101	rs4903140	A	T	0.2077	-0.0083	0.0021	0.0001	691221	74165101	73698398	14	73698398	14	73698398	*	W	3.07	-3.95238
14_73698813_A_G	rs1860576	14	73698813	A	G	0.0306	1.03093	1.01112	1.05152	0.7833	11	rs1860576	0.002121	14	73698813	A	G	0.2167	0.97	0.951	0.989	-0.0306	0.01	85934	401577	14	73698813	14	73698813	*	rs1860576	R	74165516	rs1860576	A	G	0.208	-0.0083	0.0021	0.0001	691223	74165516	73698813	14	73698813	14	73698813	*	R	3.06	-3.95238
14_73703292_C_T	rs7155268	14	73703292	C	T	0.0307	1.031	1.011	1.052	0.7836	10	rs7155268	0.002052	14	73703292	T	C	0.7836	1.031	1.011	1.052	0.0307	0.01	85934	401577	14	73703292	14	73703292	*	rs7155268	Y	74169995	rs7155268	T	C	0.7923	0.0082	0.0021	0.00013	691056	74169995	73703292	14	73703292	14	73703292	*	Y	3.07	3.90476
14_73744610_C_T	rs977357	14	73744610	C	T	0.0049	1.005	0.988	1.022	0.313	10	rs977357	0.5777	14	73744610	T	C	0.313	1.005	0.988	1.022	0.0049	0.0088	85934	401577	14	73744610	14	73744610	*	rs977357	Y	74211313	rs977357	T	C	0.3008	0.007	0.0019	0.00025	685930	74211313	73744610	14	73744610	14	73744610	*	Y	0.556818	3.68421
14_73745414_G_T	rs731222	14	73745414	G	T	0.005	1.005	0.988	1.022	0.3117	10	rs731222	0.5717	14	73745414	T	G	0.3117	1.005	0.988	1.022	0.005	0.0088	85934	401577	14	73745414	14	73745414	*	rs731222	K	74212117	rs731222	T	G	0.3007	0.0071	0.0018	9.5e-05	786625	74212117	73745414	14	73745414	14	73745414	*	K	0.568182	3.94444
14_73745728_A_C	rs10131666	14	73745728	A	C	0.0097	1.0101	0.993049	1.02669	0.3766	11	rs10131666	0.2523	14	73745728	A	C	0.6234	0.99	0.974	1.007	-0.0097	0.0084	85934	401577	14	73745728	14	73745728	*	rs10131666	V	74212431	rs10131666	A	C	0.6407	-0.0068	0.0018	0.0002	683497	74212431	73745728	14	73745728	14	73745728	*	V	1.15476	-3.77778
14_73746663_C_A	rs17091002	14	73746663	C	A	0.0051	1.005	0.988	1.023	0.313	10	rs17091002	0.5644	14	73746663	A	C	0.313	1.005	0.988	1.023	0.0051	0.0088	85934	401577	14	73746663	14	73746663	*	rs17091002	M	74213366	rs17091002	A	C	0.3019	0.0067	0.0019	0.00049	685205	74213366	73746663	14	73746663	14	73746663	*	M	0.579545	3.52632
14_73790318_A_T	rs730187	14	73790318	A	T	0.0016	1.002	0.983284	1.02041	0.2636	6	rs730187	0.8648	14	73790318	A	T	0.7364	0.998	0.98	1.017	-0.0016	0.0093	85934	401577	14	73790318	14	73790318	*	rs730187	W	74257021	rs730187	A	T	0.7451	-0.0071	0.002	0.00045	673866	74257021	73790318	14	73790318	14	73790318	*	W	0.172043	-3.55
14_73797256_A_G	rs12886003	14	73797256	A	G	-0.0088	0.99108	0.968992	1.0142	0.1467	11	rs12886003	0.4428	14	73797256	A	G	0.8533	1.009	0.986	1.032	0.0088	0.0115	85934	401577	14	73797256	14	73797256	*	rs12886003	R	74263959	rs12886003	A	G	0.844	0.0104	0.0024	1.6e-05	692101	74263959	73797256	14	73797256	14	73797256	*	R	-0.765217	4.33333
14_73798130_C_G	rs12887667	14	73798130	C	G	-0.0086	0.99108	0.968992	1.0142	0.1468	6	rs12887667	0.4569	14	73798130	C	G	0.8532	1.009	0.986	1.032	0.0086	0.0115	85934	401577	14	73798130	14	73798130	*	rs12887667	S	74264833	rs12887667	C	G	0.844	0.0103	0.0024	1.4e-05	692332	74264833	73798130	14	73798130	14	73798130	*	S	-0.747826	4.29167
14_73801619_A_G	rs1019095	14	73801619	A	G	-0.0097	0.990099	0.943396	1.0395	0.9683	11	rs1019095	0.695	14	73801619	A	G	0.0317	1.01	0.962	1.06	0.0097	0.0248	85665	400902	14	73801619	14	73801619	*	rs1019095	R	74268322	rs1019095	A	G	0.03835	-0.022	0.0055	5.5e-05	657132	74268322	73801619	14	73801619	14	73801619	*	R	-0.391129	-4
14_73802455_C_A	rs17182600	14	73802455	C	A	-0.0086	0.991	0.969	1.014	0.1463	10	rs17182600	0.4552	14	73802455	A	C	0.1463	0.991	0.969	1.014	-0.0086	0.0115	85934	401577	14	73802455	14	73802455	*	rs17182600	M	74269158	rs17182600	A	C	0.156	-0.0106	0.0024	8.3e-06	692593	74269158	73802455	14	73802455	14	73802455	*	M	-0.747826	-4.41667
14_73805688_G_A	rs1019094	14	73805688	G	A	-0.0083	0.992	0.97	1.014	0.1468	10	rs1019094	0.4688	14	73805688	A	G	0.1468	0.992	0.97	1.014	-0.0083	0.0115	85934	401577	14	73805688	14	73805688	*	rs1019094	R	74272391	rs1019094	A	G	0.156	-0.0106	0.0024	9.1e-06	691424	74272391	73805688	14	73805688	14	73805688	*	R	-0.721739	-4.41667
14_73809286_A_G	rs17182607	14	73809286	A	G	-0.0083	0.992063	0.969932	1.0142	0.147	11	rs17182607	0.4691	14	73809286	A	G	0.853	1.008	0.986	1.031	0.0083	0.0115	85934	401577	14	73809286	14	73809286	*	rs17182607	R	74275989	rs17182607	A	G	0.8413	0.0104	0.0024	1.1e-05	692151	74275989	73809286	14	73809286	14	73809286	*	R	-0.721739	4.33333
14_73818613_A_T	rs4899481	14	73818613	A	T	-0.0195	0.980392	0.938086	1.02459	0.9626	6	rs4899481	0.3866	14	73818613	A	T	0.0374	1.02	0.976	1.066	0.0195	0.0225	85665	400902	14	73818613	14	73818613	*	rs4899481	W	74285316	rs4899481	A	T	0.03502	-0.021	0.0049	2.1e-05	660057	74285316	73818613	14	73818613	14	73818613	*	W	-0.866667	-4.28571
14_73822168_T_C	rs2336561	14	73822168	T	C	-0.0029	0.997009	0.980392	1.01317	0.6322	11	rs2336561	0.7329	14	73822168	T	C	0.3678	1.003	0.987	1.02	0.0029	0.0084	85934	401577	14	73822168	14	73822168	*	rs2336561	Y	74288871	rs2336561	T	C	0.3548	-0.0072	0.0018	8.9e-05	687109	74288871	73822168	14	73822168	14	73822168	*	Y	-0.345238	-4
14_73829416_T_G	rs12890967	14	73829416	T	G	-0.0116	0.988142	0.966184	1.01112	0.1386	11	rs12890967	0.3235	14	73829416	T	G	0.8614	1.012	0.989	1.035	0.0116	0.0118	85934	401577	14	73829416	14	73829416	*	rs12890967	K	74296119	rs12890967	T	G	0.8555	0.0093	0.0023	6.3e-05	791883	74296119	73829416	14	73829416	14	73829416	*	K	-0.983051	4.04348
14_73840543_C_A	rs11621523	14	73840543	C	A	-0.0077	0.992	0.977	1.008	0.5219	10	rs11621523	0.3469	14	73840543	A	C	0.5219	0.992	0.977	1.008	-0.0077	0.0081	85934	401577	14	73840543	14	73840543	*	rs11621523	M	74307246	rs11621523	A	C	0.5257	0.0075	0.0017	1.7e-05	684286	74307246	73840543	14	73840543	14	73840543	*	M	-0.950617	4.41176
14_73847885_C_G	rs8017668	14	73847885	C	G	-0.008	0.992063	0.976562	1.00806	0.5214	6	rs8017668	0.325	14	73847885	C	G	0.4786	1.008	0.992	1.024	0.008	0.0081	85934	401577	14	73847885	14	73847885	*	rs8017668	S	74314588	rs8017668	C	G	0.4736	-0.0073	0.0017	2.5e-05	692562	74314588	73847885	14	73847885	14	73847885	*	S	-0.987654	-4.29412
14_73848460_T_C	rs12431457	14	73848460	T	C	-0.0106	0.98912	0.97371	1.00503	0.4567	11	rs12431457	0.1905	14	73848460	T	C	0.5433	1.011	0.995	1.027	0.0106	0.0081	85934	401577	14	73848460	14	73848460	*	rs12431457	Y	74315163	rs12431457	T	C	0.5283	-0.006	0.0017	0.00046	692526	74315163	73848460	14	73848460	14	73848460	*	Y	-1.30864	-3.52941
14_73850145_C_T	rs2159179	14	73850145	C	T	-0.008	0.992	0.976	1.008	0.5214	10	rs2159179	0.3227	14	73850145	T	C	0.5214	0.992	0.976	1.008	-0.008	0.0081	85934	401577	14	73850145	14	73850145	*	rs2159179	Y	74316848	rs2159179	T	C	0.5261	0.0072	0.0017	3e-05	692501	74316848	73850145	14	73850145	14	73850145	*	Y	-0.987654	4.23529
14_73851942_G_C	rs2270074	14	73851942	G	C	-0.0078	0.992	0.977	1.008	0.5214	5	rs2270074	0.3396	14	73851942	C	G	0.5214	0.992	0.977	1.008	-0.0078	0.0081	85934	401577	14	73851942	14	73851942	*	rs2270074	S	74318645	rs2270074	C	G	0.526	0.0073	0.0017	2.3e-05	692600	74318645	73851942	14	73851942	14	73851942	*	S	-0.962963	4.29412
14_73852011_A_G	rs8020267	14	73852011	A	G	-0.007	0.993049	0.966184	1.02041	0.9058	11	rs8020267	0.6219	14	73852011	A	G	0.0942	1.007	0.98	1.035	0.007	0.0141	85934	401577	14	73852011	14	73852011	*	rs8020267	R	74318714	rs8020267	A	G	0.0901	-0.0117	0.0031	0.00014	692323	74318714	73852011	14	73852011	14	73852011	*	R	-0.496454	-3.77419
14_73852051_G_T	rs2270073	14	73852051	G	T	-0.0077	0.992	0.977	1.008	0.5219	10	rs2270073	0.3399	14	73852051	T	G	0.5219	0.992	0.977	1.008	-0.0077	0.0081	85934	401577	14	73852051	14	73852051	*	rs2270073	K	74318754	rs2270073	T	G	0.5265	0.0072	0.0018	4.5e-05	638218	74318754	73852051	14	73852051	14	73852051	*	K	-0.950617	4
14_73854013_C_A	rs17182621	14	73854013	C	A	-0.0109	0.989	0.974	1.005	0.456	10	rs17182621	0.1819	14	73854013	A	C	0.456	0.989	0.974	1.005	-0.0109	0.0081	85934	401577	14	73854013	14	73854013	*	rs17182621	V	74320716	rs17182621	A	C	0.4721	0.006	0.0017	0.00046	692479	74320716	73854013	14	73854013	14	73854013	*	V	-1.34568	3.52941
14_73855350_A_C	rs11626950	14	73855350	A	C	-0.0079	0.992063	0.976562	1.00806	0.5218	11	rs11626950	0.3272	14	73855350	A	C	0.4782	1.008	0.992	1.024	0.0079	0.0081	85934	401577	14	73855350	14	73855350	*	rs11626950	H	74322053	rs11626950	A	C	0.4736	-0.0071	0.0017	3.4e-05	692499	74322053	73855350	14	73855350	14	73855350	*	H	-0.975309	-4.17647
14_73856770_T_G	rs8019583	14	73856770	T	G	-0.008	0.992063	0.976562	1.00806	0.5218	11	rs8019583	0.3257	14	73856770	T	G	0.4782	1.008	0.992	1.024	0.008	0.0081	85934	401577	14	73856770	14	73856770	*	rs8019583	K	74323473	rs8019583	T	G	0.4736	-0.0072	0.0017	2.5e-05	692494	74323473	73856770	14	73856770	14	73856770	*	K	-0.987654	-4.23529
14_73863760_C_T	rs1985773	14	73863760	C	T	-0.0079	0.992	0.977	1.008	0.5215	10	rs1985773	0.3272	14	73863760	T	C	0.5215	0.992	0.977	1.008	-0.0079	0.0081	85934	401577	14	73863760	14	73863760	*	rs1985773	Y	74330463	rs1985773	T	C	0.5246	0.0071	0.0017	3.4e-05	692567	74330463	73863760	14	73863760	14	73863760	*	Y	-0.975309	4.17647
14_73872079_C_G	rs1029715	14	73872079	C	G	-0.0079	0.992063	0.976562	1.00806	0.5218	6	rs1029715	0.3275	14	73872079	C	G	0.4782	1.008	0.992	1.024	0.0079	0.0081	85934	401577	14	73872079	14	73872079	*	rs1029715	B	74338782	rs1029715	C	G	0.4736	-0.0071	0.0017	3.4e-05	692553	74338782	73872079	14	73872079	14	73872079	*	B	-0.975309	-4.17647
14_73874094_A_T	rs11159042	14	73874094	A	T	-0.0079	0.992063	0.976562	1.00806	0.5218	6	rs11159042	0.3283	14	73874094	A	T	0.4782	1.008	0.992	1.024	0.0079	0.0081	85934	401577	14	73874094	14	73874094	*	rs11159042	W	74340797	rs11159042	A	T	0.4736	-0.0072	0.0017	3.2e-05	692560	74340797	73874094	14	73874094	14	73874094	*	W	-0.975309	-4.23529
14_73884610_C_T	rs17182656	14	73884610	C	T	-0.0052	0.995	0.972	1.018	0.1417	10	rs17182656	0.6518	14	73884610	T	C	0.1417	0.995	0.972	1.018	-0.0052	0.0116	85934	401577	14	73884610	14	73884610	*	rs17182656	Y	74351313	rs17182656	T	C	0.1471	-0.0091	0.0024	0.00016	691587	74351313	73884610	14	73884610	14	73884610	*	Y	-0.448276	-3.79167
14_73890136_T_C	rs11628074	14	73890136	T	C	-0.0081	0.992063	0.976562	1.00806	0.5212	11	rs11628074	0.3179	14	73890136	T	C	0.4788	1.008	0.992	1.024	0.0081	0.0081	85934	401577	14	73890136	14	73890136	*	rs11628074	Y	74356839	rs11628074	T	C	0.4739	-0.0074	0.0017	1.9e-05	691389	74356839	73890136	14	73890136	14	73890136	*	Y	-1	-4.35294
14_73894217_G_A	rs1468516	14	73894217	G	A	-0.0052	0.995	0.972	1.018	0.1417	10	rs1468516	0.6574	14	73894217	A	G	0.1417	0.995	0.972	1.018	-0.0052	0.0116	85934	401577	14	73894217	14	73894217	*	rs1468516	R	74360920	rs1468516	A	G	0.146	-0.009	0.0024	0.00019	691582	74360920	73894217	14	73894217	14	73894217	*	R	-0.448276	-3.75
14_73898592_A_G	rs10483856	14	73898592	A	G	-0.005	0.995025	0.972763	1.01833	0.1418	11	rs10483856	0.6638	14	73898592	A	G	0.8582	1.005	0.982	1.028	0.005	0.0116	85934	401577	14	73898592	14	73898592	*	rs10483856	R	74365295	rs10483856	A	G	0.854	0.0093	0.0024	0.00012	691346	74365295	73898592	14	73898592	14	73898592	*	R	-0.431034	3.875
14_73908587_A_G	rs917419	14	73908587	A	G	-0.0083	0.992063	0.976562	1.00806	0.5217	11	rs917419	0.3049	14	73908587	A	G	0.4783	1.008	0.992	1.024	0.0083	0.0081	85934	401577	14	73908587	14	73908587	*	rs917419	R	74375290	rs917419	A	G	0.4738	-0.0072	0.0017	2.7e-05	692163	74375290	73908587	14	73908587	14	73908587	*	R	-1.02469	-4.23529
14_73909158_C_G	rs2302137	14	73909158	C	G	-0.0082	0.992063	0.976562	1.00806	0.5217	6	rs2302137	0.3116	14	73909158	C	G	0.4783	1.008	0.992	1.024	0.0082	0.0081	85934	401577	14	73909158	14	73909158	*	rs2302137	S	74375861	rs2302137	C	G	0.4738	-0.0072	0.0017	3.1e-05	686236	74375861	73909158	14	73909158	14	73909158	*	S	-1.01235	-4.23529
14_73909253_A_C	rs2302136	14	73909253	A	C	-0.0081	0.992063	0.976562	1.00806	0.5224	11	rs2302136	0.3179	14	73909253	A	C	0.4776	1.008	0.992	1.024	0.0081	0.0081	85934	401577	14	73909253	14	73909253	*	rs2302136	M	74375956	rs2302136	A	C	0.4735	-0.0071	0.0017	3.7e-05	692176	74375956	73909253	14	73909253	14	73909253	*	M	-1	-4.17647
14_73911058_T_G	rs17782269	14	73911058	T	G	-0.0052	0.995025	0.972763	1.01729	0.1418	11	rs17782269	0.6566	14	73911058	T	G	0.8582	1.005	0.983	1.028	0.0052	0.0116	85934	401577	14	73911058	14	73911058	*	rs17782269	K	74377761	rs17782269	T	G	0.8542	0.009	0.0024	0.00018	691522	74377761	73911058	14	73911058	14	73911058	*	K	-0.448276	3.75
14_73912102_A_G	rs17182675	14	73912102	A	G	-0.0051	0.995025	0.972763	1.01729	0.1417	11	rs17182675	0.6589	14	73912102	A	G	0.8583	1.005	0.983	1.028	0.0051	0.0116	85934	401577	14	73912102	14	73912102	*	rs17182675	R	74378805	rs17182675	A	G	0.8537	0.0092	0.0024	0.00015	691538	74378805	73912102	14	73912102	14	73912102	*	R	-0.439655	3.83333
14_73916777_T_C	rs11626866	14	73916777	T	C	-0.0079	0.992063	0.976562	1.00806	0.5224	11	rs11626866	0.3273	14	73916777	T	C	0.4776	1.008	0.992	1.024	0.0079	0.0081	85934	401577	14	73916777	14	73916777	*	rs11626866	Y	74383480	rs11626866	T	C	0.4735	-0.0072	0.0017	3e-05	692174	74383480	73916777	14	73916777	14	73916777	*	Y	-0.975309	-4.23529
14_73920672_A_T	rs2302121	14	73920672	A	T	-0.0063	0.994036	0.977517	1.0101	0.5221	6	rs2302121	0.4433	14	73920672	A	T	0.4779	1.006	0.99	1.023	0.0063	0.0082	85934	401577	14	73920672	14	73920672	*	rs2302121	W	74387375	rs2302121	A	T	0.4746	-0.0068	0.0017	8.8e-05	681529	74387375	73920672	14	73920672	14	73920672	*	W	-0.768293	-4
14_73921464_A_G	rs758244	14	73921464	A	G	-0.0082	0.992063	0.976562	1.00806	0.5225	11	rs758244	0.3112	14	73921464	A	G	0.4775	1.008	0.992	1.024	0.0082	0.0081	85934	401577	14	73921464	14	73921464	*	rs758244	R	74388167	rs758244	A	G	0.4727	-0.0071	0.0017	3.8e-05	692093	74388167	73921464	14	73921464	14	73921464	*	R	-1.01235	-4.17647
14_73922515_G_A	rs11620776	14	73922515	G	A	-0.0081	0.992	0.976	1.008	0.5222	10	rs11620776	0.3188	14	73922515	A	G	0.5222	0.992	0.976	1.008	-0.0081	0.0081	85934	401577	14	73922515	14	73922515	*	rs11620776	R	74389218	rs11620776	A	G	0.5265	0.0072	0.0017	2.9e-05	692344	74389218	73922515	14	73922515	14	73922515	*	R	-1	4.23529
14_73935774_T_C	rs4903157	14	73935774	T	C	-0.0309	0.969932	0.923361	1.01833	0.9689	11	rs4903157	0.2166	14	73935774	T	C	0.0311	1.031	0.982	1.083	0.0309	0.025	85934	401577	14	73935774	14	73935774	*	rs4903157	Y	74402477	rs4903157	T	C	0.02993	-0.0231	0.0055	2.8e-05	654673	74402477	73935774	14	73935774	14	73935774	*	Y	-1.236	-4.2
14_73939607_G_T	rs11628813	14	73939607	G	T	-0.0076	0.992	0.977	1.008	0.4824	10	rs11628813	0.3511	14	73939607	T	G	0.4824	0.992	0.977	1.008	-0.0076	0.0081	85934	401577	14	73939607	14	73939607	*	rs11628813	K	74406310	rs11628813	T	G	0.4863	0.0069	0.0017	6.2e-05	692331	74406310	73939607	14	73939607	14	73939607	*	K	-0.938272	4.05882
14_73939908_T_C	rs11624780	14	73939908	T	C	-0.0078	0.992063	0.976562	1.00806	0.4825	11	rs11624780	0.3352	14	73939908	T	C	0.5175	1.008	0.992	1.024	0.0078	0.0081	85934	401577	14	73939908	14	73939908	*	rs11624780	Y	74406611	rs11624780	T	C	0.5136	-0.007	0.0017	5.2e-05	692494	74406611	73939908	14	73939908	14	73939908	*	Y	-0.962963	-4.11765
14_73940097_C_G	rs12895829	14	73940097	C	G	-0.0046	0.995025	0.972763	1.01833	0.1417	6	rs12895829	0.6947	14	73940097	C	G	0.8583	1.005	0.982	1.028	0.0046	0.0116	85934	401577	14	73940097	14	73940097	*	rs12895829	S	74406800	rs12895829	C	G	0.8541	0.0092	0.0024	0.00011	691563	74406800	73940097	14	73940097	14	73940097	*	S	-0.396552	3.83333
14_73940347_T_C	rs12881125	14	73940347	T	C	-0.0046	0.995025	0.972763	1.01833	0.1416	11	rs12881125	0.6891	14	73940347	T	C	0.8584	1.005	0.982	1.028	0.0046	0.0116	85934	401577	14	73940347	14	73940347	*	rs12881125	Y	74407050	rs12881125	T	C	0.8542	0.0092	0.0024	0.00014	691686	74407050	73940347	14	73940347	14	73940347	*	Y	-0.396552	3.83333
14_73942329_G_A	rs740506	14	73942329	G	A	-0.0078	0.992	0.977	1.008	0.4824	10	rs740506	0.3392	14	73942329	A	G	0.4824	0.992	0.977	1.008	-0.0078	0.0081	85934	401577	14	73942329	14	73942329	*	rs740506	R	74409032	rs740506	A	G	0.4868	0.007	0.0018	7.7e-05	637785	74409032	73942329	14	73942329	14	73942329	*	R	-0.962963	3.88889
14_73945331_T_C	rs12434704	14	73945331	T	C	-0.0075	0.992063	0.976562	1.00806	0.4824	11	rs12434704	0.3547	14	73945331	T	C	0.5176	1.008	0.992	1.024	0.0075	0.0081	85934	401577	14	73945331	14	73945331	*	rs12434704	Y	74412034	rs12434704	T	C	0.5131	-0.0071	0.0017	4.2e-05	690539	74412034	73945331	14	73945331	14	73945331	*	Y	-0.925926	-4.17647
14_73946717_T_C	rs7148485	14	73946717	T	C	-0.0071	0.993049	0.977517	1.00908	0.483	11	rs7148485	0.3818	14	73946717	T	C	0.517	1.007	0.991	1.023	0.0071	0.0081	85934	401577	14	73946717	14	73946717	*	rs7148485	Y	74413420	rs7148485	T	C	0.5133	-0.0071	0.0017	4.2e-05	690628	74413420	73946717	14	73946717	14	73946717	*	Y	-0.876543	-4.17647
14_73958353_C_A	rs3764859	14	73958353	C	A	-0.0066	0.993	0.978	1.009	0.4825	10	rs3764859	0.4145	14	73958353	A	C	0.4825	0.993	0.978	1.009	-0.0066	0.0081	85934	401577	14	73958353	14	73958353	*	rs3764859	H	74425056	rs3764859	A	C	0.4873	0.0069	0.0017	5.9e-05	692323	74425056	73958353	14	73958353	14	73958353	*	H	-0.814815	4.05882
14_73960151_T_C	rs740505	14	73960151	T	C	-0.0066	0.993049	0.970874	1.01626	0.1456	11	rs740505	0.5679	14	73960151	T	C	0.8544	1.007	0.984	1.03	0.0066	0.0115	85934	401577	14	73960151	14	73960151	*	rs740505	Y	74426854	rs740505	T	C	0.8506	0.0086	0.0024	0.00029	691422	74426854	73960151	14	73960151	14	73960151	*	Y	-0.573913	3.58333
14_73960227_A_G	rs740504	14	73960227	A	G	-0.006	0.994036	0.971817	1.01626	0.1456	11	rs740504	0.6023	14	73960227	A	G	0.8544	1.006	0.984	1.029	0.006	0.0115	85934	401577	14	73960227	14	73960227	*	rs740504	R	74426930	rs740504	A	G	0.8517	0.0086	0.0024	0.00028	691626	74426930	73960227	14	73960227	14	73960227	*	R	-0.521739	3.58333
14_73961742_G_A	rs8500	14	73961742	G	A	-0.0062	0.994	0.978	1.01	0.4839	10	rs8500	0.4405	14	73961742	A	G	0.4839	0.994	0.978	1.01	-0.0062	0.0081	85934	401577	14	73961742	14	73961742	*	rs8500	R	74428445	rs8500	A	G	0.4877	0.0069	0.0017	6e-05	692582	74428445	73961742	14	73961742	14	73961742	*	R	-0.765432	4.05882
14_73963744_C_T	rs1029704	14	73963744	C	T	-0.0063	0.994	0.978	1.01	0.4829	10	rs1029704	0.4342	14	73963744	T	C	0.4829	0.994	0.978	1.01	-0.0063	0.0081	85934	401577	14	73963744	14	73963744	*	rs1029704	H	74430447	rs1029704	T	C	0.4874	0.0069	0.0017	5.4e-05	692551	74430447	73963744	14	73963744	14	73963744	*	H	-0.777778	4.05882
14_73965727_A_G	rs4140924	14	73965727	A	G	-0.0116	0.988142	0.972763	1.00402	0.4162	11	rs4140924	0.1587	14	73965727	A	G	0.5838	1.012	0.996	1.028	0.0116	0.0082	85934	401577	14	73965727	14	73965727	*	rs4140924	R	74432430	rs4140924	A	G	0.5694	-0.0061	0.0017	0.00048	687355	74432430	73965727	14	73965727	14	73965727	*	R	-1.41463	-3.58824
14_73966849_A_T	rs13743	14	73966849	A	T	-0.0065	0.993049	0.977517	1.00908	0.483	6	rs13743	0.4255	14	73966849	A	T	0.517	1.007	0.991	1.023	0.0065	0.0081	85934	401577	14	73966849	14	73966849	*	rs13743	H	74433552	rs13743	A	T	0.5127	-0.0068	0.0018	0.00011	638100	74433552	73966849	14	73966849	14	73966849	*	H	-0.802469	-3.77778
14_73967156_T_C	rs3742813	14	73967156	T	C	-0.0064	0.994036	0.977517	1.00908	0.4828	11	rs3742813	0.4306	14	73967156	T	C	0.5172	1.006	0.991	1.023	0.0064	0.0081	85934	401577	14	73967156	14	73967156	*	rs3742813	Y	74433859	rs3742813	T	C	0.5127	-0.007	0.0017	4.3e-05	692460	74433859	73967156	14	73967156	14	73967156	*	Y	-0.790123	-4.11765
14_73967920_T_A	rs12432463	14	73967920	T	A	-0.0064	0.994	0.978	1.01	0.483	5	rs12432463	0.4264	14	73967920	A	T	0.483	0.994	0.978	1.01	-0.0064	0.0081	85934	401577	14	73967920	14	73967920	*	rs12432463	W	74434623	rs12432463	A	T	0.4865	0.007	0.0017	5e-05	692136	74434623	73967920	14	73967920	14	73967920	*	W	-0.790123	4.11765
14_73968780_A_G	rs3784041	14	73968780	A	G	-0.0058	0.994036	0.971817	1.01729	0.1415	11	rs3784041	0.6167	14	73968780	A	G	0.8585	1.006	0.983	1.029	0.0058	0.0116	85934	401577	14	73968780	14	73968780	*	rs3784041	R	74435483	rs3784041	A	G	0.8548	0.0089	0.0024	0.00018	691987	74435483	73968780	14	73968780	14	73968780	*	R	-0.5	3.70833
14_73969799_G_A	rs2336742	14	73969799	G	A	-0.0066	0.993	0.978	1.009	0.5222	10	rs2336742	0.413	14	73969799	A	G	0.5222	0.993	0.978	1.009	-0.0066	0.0081	85934	401577	14	73969799	14	73969799	*	rs2336742	R	74436502	rs2336742	A	G	0.5265	0.0072	0.0017	2.6e-05	691843	74436502	73969799	14	73969799	14	73969799	*	R	-0.814815	4.23529
14_73973458_C_G	rs2072292	14	73973458	C	G	-0.0065	0.993049	0.977517	1.00908	0.4827	6	rs2072292	0.4212	14	73973458	C	G	0.5173	1.007	0.991	1.023	0.0065	0.0081	85934	401577	14	73973458	14	73973458	*	rs2072292	S	74440161	rs2072292	C	G	0.5106	-0.007	0.0017	4.8e-05	692389	74440161	73973458	14	73973458	14	73973458	*	S	-0.802469	-4.11765
14_73976154_G_A	rs17782328	14	73976154	G	A	-0.005	0.995	0.973	1.018	0.1414	10	rs17782328	0.6675	14	73976154	A	G	0.1414	0.995	0.973	1.018	-0.005	0.0116	85934	401577	14	73976154	14	73976154	*	rs17782328	R	74442857	rs17782328	A	G	0.1451	-0.0089	0.0024	0.00021	691924	74442857	73976154	14	73976154	14	73976154	*	R	-0.431034	-3.70833
14_73984612_C_T	rs4903164	14	73984612	C	T	-0.004	0.996	0.974	1.019	0.1425	10	rs4903164	0.7286	14	73984612	T	C	0.1425	0.996	0.974	1.019	-0.004	0.0116	85934	401577	14	73984612	14	73984612	*	rs4903164	Y	74451315	rs4903164	T	C	0.1458	-0.0087	0.0024	0.00029	692003	74451315	73984612	14	73984612	14	73984612	*	Y	-0.344828	-3.625
14_73988686_C_T	rs11159052	14	73988686	C	T	-0.0067	0.993	0.978	1.009	0.4828	10	rs11159052	0.4097	14	73988686	T	C	0.4828	0.993	0.978	1.009	-0.0067	0.0081	85934	401577	14	73988686	14	73988686	*	rs11159052	Y	74455389	rs11159052	T	C	0.4862	0.0068	0.0017	8e-05	691971	74455389	73988686	14	73988686	14	73988686	*	Y	-0.82716	4
14_73991241_C_T	rs8019765	14	73991241	C	T	-0.008	0.992	0.976	1.008	0.4811	10	rs8019765	0.3272	14	73991241	T	C	0.4811	0.992	0.976	1.008	-0.008	0.0081	85934	401577	14	73991241	14	73991241	*	rs8019765	B	74457944	rs8019765	T	C	0.4863	0.0068	0.0017	7.8e-05	691575	74457944	73991241	14	73991241	14	73991241	*	B	-0.987654	4
14_73993392_C_T	rs11621114	14	73993392	C	T	-0.0074	0.993	0.977	1.009	0.4816	10	rs11621114	0.3627	14	73993392	T	C	0.4816	0.993	0.977	1.009	-0.0074	0.0081	85934	401577	14	73993392	14	73993392	*	rs11621114	Y	74460095	rs11621114	T	C	0.4862	0.0069	0.0017	6.4e-05	691963	74460095	73993392	14	73993392	14	73993392	*	Y	-0.91358	4.05882
14_73993785_A_T	rs1468505	14	73993785	A	T	-0.0074	0.993049	0.976562	1.00806	0.4818	6	rs1468505	0.3632	14	73993785	A	T	0.5182	1.007	0.992	1.024	0.0074	0.0081	85934	401577	14	73993785	14	73993785	*	rs1468505	W	74460488	rs1468505	A	T	0.5138	-0.0068	0.0017	7.1e-05	692157	74460488	73993785	14	73993785	14	73993785	*	W	-0.91358	-4
14_74057826_A_G	rs1536	14	74057826	A	G	-0.0078	0.992063	0.969932	1.01523	0.1397	11	rs1536	0.5035	14	74057826	A	G	0.8603	1.008	0.985	1.031	0.0078	0.0117	85934	401577	14	74057826	14	74057826	*	rs1536	R	74524529	rs1536	A	G	0.8573	0.0095	0.0024	8.5e-05	692313	74524529	74057826	14	74057826	14	74057826	*	R	-0.666667	3.95833
14_74060500_G_A	rs8017248	14	74060500	G	A	-0.0469	0.954	0.908	1.003	0.9705	10	rs8017248	0.06448	14	74060500	A	G	0.9705	0.954	0.908	1.003	-0.0469	0.0254	85934	401577	14	74060500	14	74060500	*	rs8017248	R	74527203	rs8017248	A	G	0.9717	0.0247	0.0056	9.6e-06	652029	74527203	74060500	14	74060500	14	74060500	*	R	-1.84646	4.41071
14_74071678_A_G	rs12884055	14	74071678	A	G	-0.0082	0.992063	0.968992	1.01523	0.1397	11	rs12884055	0.483	14	74071678	A	G	0.8603	1.008	0.985	1.032	0.0082	0.0117	85934	401577	14	74071678	14	74071678	*	rs12884055	R	74538381	rs12884055	A	G	0.8573	0.0096	0.0024	8.1e-05	692558	74538381	74071678	14	74071678	14	74071678	*	R	-0.700855	4
14_74074781_A_C	rs765719	14	74074781	A	C	-0.0082	0.992063	0.968992	1.01523	0.1398	11	rs765719	0.4836	14	74074781	A	C	0.8602	1.008	0.985	1.032	0.0082	0.0117	85934	401577	14	74074781	14	74074781	*	rs765719	M	74541484	rs765719	A	C	0.8573	0.0091	0.0023	8.5e-05	795461	74541484	74074781	14	74074781	14	74074781	*	M	-0.700855	3.95652
14_74083678_A_T	rs12232131	14	74083678	A	T	-0.008	0.992063	0.969932	1.01523	0.1397	6	rs12232131	0.4915	14	74083678	A	T	0.8603	1.008	0.985	1.031	0.008	0.0117	85934	401577	14	74083678	14	74083678	*	rs12232131	W	74550381	rs12232131	A	T	0.8573	0.0095	0.0024	8.4e-05	692550	74550381	74083678	14	74083678	14	74083678	*	W	-0.683761	3.95833
14_74084670_C_G	rs4899493	14	74084670	C	G	-0.0077	0.992063	0.969932	1.01523	0.1397	6	rs4899493	0.5096	14	74084670	C	G	0.8603	1.008	0.985	1.031	0.0077	0.0117	85934	401577	14	74084670	14	74084670	*	rs4899493	S	74551373	rs4899493	C	G	0.8572	0.0094	0.0024	0.00012	692030	74551373	74084670	14	74084670	14	74084670	*	S	-0.65812	3.91667
14_74085345_T_C	rs1476748	14	74085345	T	C	-0.0111	0.98912	0.961538	1.01729	0.9111	11	rs1476748	0.4433	14	74085345	T	C	0.0889	1.011	0.983	1.04	0.0111	0.0145	85934	401577	14	74085345	14	74085345	*	rs1476748	Y	74552048	rs1476748	T	C	0.08437	-0.0133	0.003	9.2e-06	790190	74552048	74085345	14	74085345	14	74085345	*	Y	-0.765517	-4.43333
14_74085886_A_G	rs12232167	14	74085886	A	G	-0.0079	0.992063	0.969932	1.01523	0.1397	11	rs12232167	0.4981	14	74085886	A	G	0.8603	1.008	0.985	1.031	0.0079	0.0117	85934	401577	14	74085886	14	74085886	*	rs12232167	R	74552589	rs12232167	A	G	0.8562	0.0095	0.0024	8.4e-05	692573	74552589	74085886	14	74085886	14	74085886	*	R	-0.675214	3.95833
14_74102890_A_G	rs4903184	14	74102890	A	G	-0.008	0.992063	0.969932	1.01523	0.1397	11	rs4903184	0.4915	14	74102890	A	G	0.8603	1.008	0.985	1.031	0.008	0.0117	85934	401577	14	74102890	14	74102890	*	rs4903184	R	74569593	rs4903184	A	G	0.8572	0.0096	0.0024	8e-05	692591	74569593	74102890	14	74102890	14	74102890	*	R	-0.683761	4
14_74105171_G_A	rs17182783	14	74105171	G	A	-0.0081	0.992	0.969	1.015	0.1397	10	rs17182783	0.4892	14	74105171	A	G	0.1397	0.992	0.969	1.015	-0.0081	0.0117	85934	401577	14	74105171	14	74105171	*	rs17182783	R	74571874	rs17182783	A	G	0.1428	-0.0097	0.0024	7.8e-05	680748	74571874	74105171	14	74105171	14	74105171	*	R	-0.692308	-4.04167
14_74118120_G_A	rs17782387	14	74118120	G	A	-0.0082	0.992	0.969	1.015	0.1397	10	rs17782387	0.4845	14	74118120	A	G	0.1397	0.992	0.969	1.015	-0.0082	0.0117	85934	401577	14	74118120	14	74118120	*	rs17782387	R	74584823	rs17782387	A	G	0.1428	-0.0095	0.0024	8.8e-05	692564	74584823	74118120	14	74118120	14	74118120	*	R	-0.700855	-3.95833
14_74137110_G_A	rs4140876	14	74137110	G	A	-0.0034	0.997	0.964	1.031	0.9362	10	rs4140876	0.845	14	74137110	A	G	0.9362	0.997	0.964	1.031	-0.0034	0.0171	85934	401577	14	74137110	14	74137110	*	rs4140876	R	74603813	rs4140876	A	G	0.94235	0.0176	0.0037	2.4e-06	683960	74603813	74137110	14	74137110	14	74137110	*	R	-0.19883	4.75676
14_74137485_T_G	rs7143255	14	74137485	T	G	-0.046	0.95511	0.908265	1.00402	0.9703	11	rs7143255	0.07051	14	74137485	T	G	0.0297	1.047	0.996	1.101	0.046	0.0255	85934	401577	14	74137485	14	74137485	*	rs7143255	K	74604188	rs7143255	T	G	0.02771	-0.0246	0.0056	1.2e-05	651733	74604188	74137485	14	74137485	14	74137485	*	K	-1.80392	-4.39286
14_74143395_C_G	rs12883476	14	74143395	C	G	-0.0082	0.992063	0.968992	1.01523	0.1398	6	rs12883476	0.4829	14	74143395	C	G	0.8602	1.008	0.985	1.032	0.0082	0.0117	85934	401577	14	74143395	14	74143395	*	rs12883476	S	74610098	rs12883476	C	G	0.8573	0.0097	0.0024	6.7e-05	692587	74610098	74143395	14	74143395	14	74143395	*	S	-0.700855	4.04167
14_74146271_A_C	rs766310	14	74146271	A	C	-0.0081	0.992063	0.968992	1.01523	0.1398	11	rs766310	0.4906	14	74146271	A	C	0.8602	1.008	0.985	1.032	0.0081	0.0117	85934	401577	14	74146271	14	74146271	*	rs766310	M	74612974	rs766310	A	C	0.8606	0.0098	0.0024	6e-05	685431	74612974	74146271	14	74146271	14	74146271	*	M	-0.692308	4.08333
14_74148627_T_G	rs17182818	14	74148627	T	G	-0.0082	0.992063	0.968992	1.01523	0.1398	11	rs17182818	0.4846	14	74148627	T	G	0.8602	1.008	0.985	1.032	0.0082	0.0117	85934	401577	14	74148627	14	74148627	*	rs17182818	K	74615330	rs17182818	T	G	0.8573	0.0096	0.0024	7.7e-05	692553	74615330	74148627	14	74148627	14	74148627	*	K	-0.700855	4
14_74150927_G_C	rs17182825	14	74150927	G	C	-0.0082	0.992	0.969	1.015	0.1398	5	rs17182825	0.4828	14	74150927	C	G	0.1398	0.992	0.969	1.015	-0.0082	0.0117	85934	401577	14	74150927	14	74150927	*	rs17182825	S	74617630	rs17182825	C	G	0.1427	-0.0095	0.0024	8.5e-05	691322	74617630	74150927	14	74150927	14	74150927	*	S	-0.700855	-3.95833
14_74155588_T_C	rs4899498	14	74155588	T	C	-0.0081	0.992063	0.968992	1.01523	0.1398	11	rs4899498	0.4897	14	74155588	T	C	0.8602	1.008	0.985	1.032	0.0081	0.0117	85934	401577	14	74155588	14	74155588	*	rs4899498	Y	74622291	rs4899498	T	C	0.8573	0.0095	0.0024	9.5e-05	691319	74622291	74155588	14	74155588	14	74155588	*	Y	-0.692308	3.95833
14_74158873_C_T	rs2024246	14	74158873	C	T	-0.0079	0.992	0.97	1.015	0.1398	10	rs2024246	0.5015	14	74158873	T	C	0.1398	0.992	0.97	1.015	-0.0079	0.0117	85934	401577	14	74158873	14	74158873	*	rs2024246	Y	74625576	rs2024246	T	C	0.1403	-0.0096	0.0024	7.8e-05	691095	74625576	74158873	14	74158873	14	74158873	*	Y	-0.675214	-4
14_74160632_C_T	rs2024245	14	74160632	C	T	-0.008	0.992	0.97	1.015	0.14	10	rs2024245	0.4946	14	74160632	T	C	0.14	0.992	0.97	1.015	-0.008	0.0117	85934	401577	14	74160632	14	74160632	*	rs2024245	Y	74627335	rs2024245	T	C	0.1405	-0.0096	0.0024	7.7e-05	691075	74627335	74160632	14	74160632	14	74160632	*	Y	-0.683761	-4
14_74162965_T_G	rs2109752	14	74162965	T	G	-0.0082	0.992063	0.968992	1.01523	0.1398	11	rs2109752	0.4827	14	74162965	T	G	0.8602	1.008	0.985	1.032	0.0082	0.0117	85934	401577	14	74162965	14	74162965	*	rs2109752	K	74629668	rs2109752	T	G	0.8594	0.0095	0.0024	9.6e-05	691117	74629668	74162965	14	74162965	14	74162965	*	K	-0.700855	3.95833
14_74164786_A_G	rs2358627	14	74164786	A	G	-0.0088	0.99108	0.968992	1.0142	0.1397	11	rs2358627	0.4515	14	74164786	A	G	0.8603	1.009	0.986	1.032	0.0088	0.0117	85934	401577	14	74164786	14	74164786	*	rs2358627	R	74631489	rs2358627	A	G	0.8594	0.0096	0.0024	6.9e-05	691117	74631489	74164786	14	74164786	14	74164786	*	R	-0.752137	4
14_74165444_G_T	rs4903198	14	74165444	G	T	-0.0087	0.991	0.969	1.015	0.1365	10	rs4903198	0.4619	14	74165444	T	G	0.1365	0.991	0.969	1.015	-0.0087	0.0118	85934	401577	14	74165444	14	74165444	*	rs4903198	K	74632147	rs4903198	T	G	0.1389	-0.0091	0.0025	0.00022	689103	74632147	74165444	14	74165444	14	74165444	*	K	-0.737288	-3.64
14_74170075_G_A	rs10483858	14	74170075	G	A	-0.0092	0.991	0.968	1.014	0.1397	10	rs10483858	0.4343	14	74170075	A	G	0.1397	0.991	0.968	1.014	-0.0092	0.0117	85934	401577	14	74170075	14	74170075	*	rs10483858	R	74636778	rs10483858	A	G	0.1404	-0.0095	0.0024	9.2e-05	692284	74636778	74170075	14	74170075	14	74170075	*	R	-0.786325	-3.95833
14_74183657_C_T	rs1005889	14	74183657	C	T	-0.0093	0.991	0.968	1.014	0.1396	10	rs1005889	0.4287	14	74183657	T	C	0.1396	0.991	0.968	1.014	-0.0093	0.0117	85934	401577	14	74183657	14	74183657	*	rs1005889	Y	74650360	rs1005889	T	C	0.1403	-0.0097	0.0024	6.3e-05	692286	74650360	74183657	14	74183657	14	74183657	*	Y	-0.794872	-4.04167
14_74191326_C_T	rs12895268	14	74191326	C	T	-0.0099	0.99	0.968	1.013	0.1398	10	rs12895268	0.3954	14	74191326	T	C	0.1398	0.99	0.968	1.013	-0.0099	0.0117	85934	401577	14	74191326	14	74191326	*	rs12895268	Y	74658029	rs12895268	T	C	0.1421	-0.0089	0.0023	0.00012	793909	74658029	74191326	14	74191326	14	74191326	*	Y	-0.846154	-3.86957
14_74193617_T_G	rs4899501	14	74193617	T	G	-0.0102	0.990099	0.967118	1.01317	0.1398	11	rs4899501	0.3828	14	74193617	T	G	0.8602	1.01	0.987	1.034	0.0102	0.0117	85934	401577	14	74193617	14	74193617	*	rs4899501	K	74660320	rs4899501	T	G	0.8597	0.0096	0.0024	7.8e-05	692296	74660320	74193617	14	74193617	14	74193617	*	K	-0.871795	4
14_74201138_A_G	rs7697	14	74201138	A	G	-0.0112	0.98912	0.966184	1.01215	0.1394	11	rs7697	0.3409	14	74201138	A	G	0.8606	1.011	0.988	1.035	0.0112	0.0117	85934	401577	14	74201138	14	74201138	*	rs7697	R	74667841	rs7697	A	G	0.8616	0.0094	0.0024	0.00011	690640	74667841	74201138	14	74201138	14	74201138	*	R	-0.957265	3.91667
14_74203207_C_T	rs4903205	14	74203207	C	T	-0.0116	0.988	0.966	1.011	0.139	10	rs4903205	0.3237	14	74203207	T	C	0.139	0.988	0.966	1.011	-0.0116	0.0117	85934	401577	14	74203207	14	74203207	*	rs4903205	Y	74669910	rs4903205	T	C	0.141	-0.0098	0.0024	5.9e-05	691215	74669910	74203207	14	74203207	14	74203207	*	Y	-0.991453	-4.08333
14_74204652_A_T	rs12889182	14	74204652	A	T	-0.0041	0.996016	0.97561	1.01626	0.1873	6	rs12889182	0.696	14	74204652	A	T	0.8127	1.004	0.984	1.025	0.0041	0.0104	85934	401577	14	74204652	14	74204652	*	rs12889182	W	74671355	rs12889182	A	T	0.8118	0.0083	0.0022	0.00016	690674	74671355	74204652	14	74204652	14	74204652	*	W	-0.394231	3.77273
14_74207060_A_G	rs8006297	14	74207060	A	G	-0.0036	0.996016	0.976562	1.01626	0.1941	11	rs8006297	0.7288	14	74207060	A	G	0.8059	1.004	0.984	1.024	0.0036	0.0103	85934	401577	14	74207060	14	74207060	*	rs8006297	R	74673763	rs8006297	A	G	0.8083	0.0077	0.0022	0.00034	691991	74673763	74207060	14	74207060	14	74207060	*	R	-0.349515	3.5
14_74213635_C_G	rs12882271	14	74213635	C	G	-0.0128	0.987167	0.96432	1.0101	0.1394	6	rs12882271	0.2779	14	74213635	C	G	0.8606	1.013	0.99	1.037	0.0128	0.0118	85934	401577	14	74213635	14	74213635	*	rs12882271	S	74680338	rs12882271	C	G	0.8597	0.0098	0.0024	6.2e-05	690388	74680338	74213635	14	74213635	14	74213635	*	S	-1.08475	4.08333
14_74507037_A_G	rs3815329	14	74507037	A	G	-0.0007	0.999001	0.982318	1.01729	0.3009	11	rs3815329	0.9386	14	74507037	A	G	0.6991	1.001	0.983	1.018	0.0007	0.0089	85934	401577	14	74507037	14	74507037	*	rs3815329	R	74973740	rs3815329	A	G	0.7035	-0.0069	0.0019	0.00036	669441	74973740	74507037	14	74507037	14	74507037	*	R	-0.0786517	-3.63158
14_74575722_C_T	rs4903242	14	74575722	C	T	-0.0009	0.999	0.983	1.015	0.5088	10	rs4903242	0.9125	14	74575722	T	C	0.5088	0.999	0.983	1.015	-0.0009	0.0082	85934	401577	14	74575722	14	74575722	*	rs4903242	Y	75042425	rs4903242	T	C	0.5271	0.0063	0.0017	0.00028	686082	75042425	74575722	14	74575722	14	74575722	*	Y	-0.109756	3.70588
14_74665452_A_G	rs10151838	14	74665452	A	G	-0.0009	0.999001	0.97561	1.02249	0.1353	11	rs10151838	0.9424	14	74665452	A	G	0.8647	1.001	0.978	1.025	0.0009	0.0119	85934	401577	14	74665452	14	74665452	*	rs10151838	R	75132155	rs10151838	A	G	0.8623	0.009	0.0025	0.00025	690655	75132155	74665452	14	74665452	14	74665452	*	R	-0.0756303	3.6
14_74756635_C_A	rs10139082	14	74756635	C	A	-0.0012	0.999	0.976	1.022	0.1355	10	rs10139082	0.9178	14	74756635	A	C	0.1355	0.999	0.976	1.022	-0.0012	0.0119	85934	401577	14	74756635	14	74756635	*	rs10139082	M	75223338	rs10139082	A	C	0.1377	-0.0089	0.0025	0.00028	692342	75223338	74756635	14	74756635	14	74756635	*	M	-0.10084	-3.56
14_74757948_T_C	rs11844957	14	74757948	T	C	-0.0011	0.999001	0.97561	1.02249	0.1355	11	rs11844957	0.9269	14	74757948	T	C	0.8645	1.001	0.978	1.025	0.0011	0.0119	85934	401577	14	74757948	14	74757948	*	rs11844957	Y	75224651	rs11844957	T	C	0.8625	0.0086	0.0023	0.00025	789077	75224651	74757948	14	74757948	14	74757948	*	Y	-0.092437	3.73913
14_74771558_T_C	rs8016513	14	74771558	T	C	0.001	1.001	0.978474	1.02354	0.1457	11	rs8016513	0.9309	14	74771558	T	C	0.8543	0.999	0.977	1.022	-0.001	0.0116	85934	401577	14	74771558	14	74771558	*	rs8016513	Y	75238261	rs8016513	T	C	0.8534	0.0089	0.0024	0.00025	692311	75238261	74771558	14	74771558	14	74771558	*	Y	0.0862069	3.70833
14_74778089_C_G	rs3813556	14	74778089	C	G	-0.0017	0.998004	0.97561	1.02145	0.1351	6	rs3813556	0.884	14	74778089	C	G	0.8649	1.002	0.979	1.025	0.0017	0.0119	85934	401577	14	74778089	14	74778089	*	rs3813556	B	75244792	rs3813556	C	G	0.8625	0.009	0.0025	0.00025	692126	75244792	74778089	14	74778089	14	74778089	*	B	-0.142857	3.6
14_74781966_G_T	rs2287401	14	74781966	G	T	-0.002	0.998	0.975	1.022	0.1354	10	rs2287401	0.869	14	74781966	T	G	0.1354	0.998	0.975	1.022	-0.002	0.0119	85934	401577	14	74781966	14	74781966	*	rs2287401	D	75248669	rs2287401	T	G	0.139	-0.0091	0.0025	0.00024	692370	75248669	74781966	14	74781966	14	74781966	*	D	-0.168067	-3.64
14_74792580_G_T	rs2287404	14	74792580	G	T	-0.0029	0.997	0.974	1.021	0.1354	10	rs2287404	0.8055	14	74792580	T	G	0.1354	0.997	0.974	1.021	-0.0029	0.0119	85934	401577	14	74792580	14	74792580	*	rs2287404	K	75259283	rs2287404	T	G	0.1376	-0.0091	0.0025	0.00024	692283	75259283	74792580	14	74792580	14	74792580	*	K	-0.243697	-3.64
14_74792696_A_G	rs2287405	14	74792696	A	G	-0.0032	0.997009	0.97371	1.02041	0.1354	11	rs2287405	0.7906	14	74792696	A	G	0.8646	1.003	0.98	1.027	0.0032	0.0119	85934	401577	14	74792696	14	74792696	*	rs2287405	R	75259399	rs2287405	A	G	0.8613	0.009	0.0025	0.00025	692335	75259399	74792696	14	74792696	14	74792696	*	R	-0.268908	3.6
14_74793139_T_C	rs1990794	14	74793139	T	C	-0.003	0.997009	0.97371	1.02041	0.1354	11	rs1990794	0.8029	14	74793139	T	C	0.8646	1.003	0.98	1.027	0.003	0.0119	85934	401577	14	74793139	14	74793139	*	rs1990794	Y	75259842	rs1990794	T	C	0.8624	0.009	0.0025	0.00025	692331	75259842	74793139	14	74793139	14	74793139	*	Y	-0.252101	3.6
14_74794938_G_A	rs2111705	14	74794938	G	A	-0.004	0.996	0.98	1.012	0.5392	10	rs2111705	0.6217	14	74794938	A	G	0.5392	0.996	0.98	1.012	-0.004	0.0081	85934	401577	14	74794938	14	74794938	*	rs2111705	R	75261641	rs2111705	A	G	0.5462	0.0059	0.0016	0.00028	795315	75261641	74794938	14	74794938	14	74794938	*	R	-0.493827	3.6875
14_74801238_G_A	rs2287407	14	74801238	G	A	-0.003	0.997	0.974	1.02	0.1383	10	rs2287407	0.8006	14	74801238	A	G	0.1383	0.997	0.974	1.02	-0.003	0.0118	85934	401577	14	74801238	14	74801238	*	rs2287407	R	75267941	rs2287407	A	G	0.1381	-0.0091	0.0025	0.00021	691675	75267941	74801238	14	74801238	14	74801238	*	R	-0.254237	-3.64
14_74803306_G_A	rs2270429	14	74803306	G	A	-0.0024	0.998	0.975	1.021	0.1353	10	rs2270429	0.8419	14	74803306	A	G	0.1353	0.998	0.975	1.021	-0.0024	0.0119	85934	401577	14	74803306	14	74803306	*	rs2270429	R	75270009	rs2270429	A	G	0.1376	-0.0087	0.0025	0.00043	691434	75270009	74803306	14	74803306	14	74803306	*	R	-0.201681	-3.48
14_74804651_T_C	rs11159103	14	74804651	T	C	-0.0025	0.997009	0.974659	1.02145	0.1354	11	rs11159103	0.8334	14	74804651	T	C	0.8646	1.003	0.979	1.026	0.0025	0.0119	85934	401577	14	74804651	14	74804651	*	rs11159103	Y	75271354	rs11159103	T	C	0.8624	0.0089	0.0024	0.00016	767728	75271354	74804651	14	74804651	14	74804651	*	Y	-0.210084	3.70833
14_74809376_C_G	rs957345	14	74809376	C	G	-0.0025	0.997009	0.981354	1.01317	0.5338	6	rs957345	0.7562	14	74809376	C	G	0.4662	1.003	0.987	1.019	0.0025	0.0081	85934	401577	14	74809376	14	74809376	*	rs957345	B	75276079	rs957345	C	G	0.4578	-0.0061	0.0017	0.00037	691118	75276079	74809376	14	74809376	14	74809376	*	B	-0.308642	-3.58824
14_74813136_C_T	rs17183194	14	74813136	C	T	-0.0017	0.998	0.975	1.022	0.1351	10	rs17183194	0.8862	14	74813136	T	C	0.1351	0.998	0.975	1.022	-0.0017	0.0119	85934	401577	14	74813136	14	74813136	*	rs17183194	Y	75279839	rs17183194	T	C	0.138	-0.0089	0.0025	0.00032	691566	75279839	74813136	14	74813136	14	74813136	*	Y	-0.142857	-3.56
14_74819323_G_T	rs11845177	14	74819323	G	T	-0.003	0.997	0.974	1.021	0.1355	10	rs11845177	0.8043	14	74819323	T	G	0.1355	0.997	0.974	1.021	-0.003	0.0119	85934	401577	14	74819323	14	74819323	*	rs11845177	K	75286026	rs11845177	T	G	0.1379	-0.009	0.0025	0.00029	691567	75286026	74819323	14	74819323	14	74819323	*	K	-0.252101	-3.6
14_74824728_C_T	rs3764920	14	74824728	C	T	-0.003	0.997	0.974	1.021	0.1355	10	rs3764920	0.8006	14	74824728	T	C	0.1355	0.997	0.974	1.021	-0.003	0.0119	85934	401577	14	74824728	14	74824728	*	rs3764920	Y	75291431	rs3764920	T	C	0.1377	-0.0089	0.0025	0.0003	686058	75291431	74824728	14	74824728	14	74824728	*	Y	-0.252101	-3.56
14_74826683_G_A	rs10138360	14	74826683	G	A	-0.0024	0.998	0.982	1.014	0.5335	10	rs10138360	0.7645	14	74826683	A	G	0.5335	0.998	0.982	1.014	-0.0024	0.0081	85934	401577	14	74826683	14	74826683	*	rs10138360	R	75293386	rs10138360	A	G	0.5419	0.0057	0.0016	0.00048	794662	75293386	74826683	14	74826683	14	74826683	*	R	-0.296296	3.5625
14_74828415_A_G	rs1057552	14	74828415	A	G	-0.003	0.997009	0.97371	1.02041	0.1355	11	rs1057552	0.8016	14	74828415	A	G	0.8645	1.003	0.98	1.027	0.003	0.0119	85934	401577	14	74828415	14	74828415	*	rs1057552	R	75295118	rs1057552	A	G	0.8622	0.0088	0.0025	0.00035	691913	75295118	74828415	14	74828415	14	74828415	*	R	-0.252101	3.52
14_74830128_A_G	rs10148293	14	74830128	A	G	-0.0024	0.998004	0.982318	1.01317	0.534	11	rs10148293	0.766	14	74830128	A	G	0.466	1.002	0.987	1.018	0.0024	0.0081	85934	401577	14	74830128	14	74830128	*	rs10148293	D	75296831	rs10148293	A	G	0.4581	-0.0061	0.0017	0.00038	691638	75296831	74830128	14	74830128	14	74830128	*	D	-0.296296	-3.58824
14_74831024_T_C	rs973879	14	74831024	T	C	-0.0029	0.997009	0.981354	1.01317	0.5335	11	rs973879	0.7179	14	74831024	T	C	0.4665	1.003	0.987	1.019	0.0029	0.0081	85934	401577	14	74831024	14	74831024	*	rs973879	Y	75297727	rs973879	T	C	0.4581	-0.0061	0.0017	0.00042	691721	75297727	74831024	14	74831024	14	74831024	*	Y	-0.358025	-3.58824
14_74839724_G_A	rs17183215	14	74839724	G	A	-0.0026	0.997	0.974	1.021	0.1354	10	rs17183215	0.8253	14	74839724	A	G	0.1354	0.997	0.974	1.021	-0.0026	0.0119	85934	401577	14	74839724	14	74839724	*	rs17183215	R	75306427	rs17183215	A	G	0.1377	-0.0089	0.0025	0.00029	691914	75306427	74839724	14	74839724	14	74839724	*	R	-0.218487	-3.56
14_74848144_G_C	rs10483862	14	74848144	G	C	-0.0023	0.998	0.975	1.021	0.1354	5	rs10483862	0.8462	14	74848144	C	G	0.1354	0.998	0.975	1.021	-0.0023	0.0119	85934	401577	14	74848144	14	74848144	*	rs10483862	S	75314847	rs10483862	C	G	0.1375	-0.0089	0.0025	0.00029	691819	75314847	74848144	14	74848144	14	74848144	*	S	-0.193277	-3.56
14_74856640_G_A	rs2286910	14	74856640	G	A	-0.0031	0.997	0.974	1.02	0.1369	10	rs2286910	0.7964	14	74856640	A	G	0.1369	0.997	0.974	1.02	-0.0031	0.0119	85934	401577	14	74856640	14	74856640	*	rs2286910	R	75323343	rs2286910	A	G	0.1414	-0.0089	0.0025	0.00032	691363	75323343	74856640	14	74856640	14	74856640	*	R	-0.260504	-3.56
14_74859712_C_A	rs10483864	14	74859712	C	A	-0.003	0.997	0.974	1.021	0.1368	10	rs10483864	0.8006	14	74859712	A	C	0.1368	0.997	0.974	1.021	-0.003	0.0119	85934	401577	14	74859712	14	74859712	*	rs10483864	M	75326415	rs10483864	A	C	0.1387	-0.0089	0.0025	0.00034	691544	75326415	74859712	14	74859712	14	74859712	*	M	-0.252101	-3.56
14_74860406_A_G	rs4903261	14	74860406	A	G	-0.0031	0.997009	0.97371	1.02041	0.1367	11	rs4903261	0.7958	14	74860406	A	G	0.8633	1.003	0.98	1.027	0.0031	0.0119	85934	401577	14	74860406	14	74860406	*	rs4903261	R	75327109	rs4903261	A	G	0.8613	0.0089	0.0025	0.00031	691542	75327109	74860406	14	74860406	14	74860406	*	R	-0.260504	3.56
14_74876324_A_G	rs2159905	14	74876324	A	G	-0.0049	0.995025	0.971817	1.01833	0.1371	11	rs2159905	0.6789	14	74876324	A	G	0.8629	1.005	0.982	1.029	0.0049	0.0119	85934	401577	14	74876324	14	74876324	*	rs2159905	R	75343027	rs2159905	A	G	0.8607	0.0091	0.0025	0.00023	690633	75343027	74876324	14	74876324	14	74876324	*	R	-0.411765	3.64
14_74879748_A_G	rs7146160	14	74879748	A	G	-0.0049	0.995025	0.971817	1.01833	0.1365	11	rs7146160	0.679	14	74879748	A	G	0.8635	1.005	0.982	1.029	0.0049	0.0119	85934	401577	14	74879748	14	74879748	*	rs7146160	R	75346451	rs7146160	A	G	0.8552	0.0092	0.0024	0.00012	792566	75346451	74879748	14	74879748	14	74879748	*	R	-0.411765	3.83333
14_74893027_C_T	rs3742788	14	74893027	C	T	-0.0059	0.994	0.971	1.017	0.1373	10	rs3742788	0.6203	14	74893027	T	C	0.1373	0.994	0.971	1.017	-0.0059	0.0118	85934	401577	14	74893027	14	74893027	*	rs3742788	Y	75359730	rs3742788	T	C	0.139	-0.0087	0.0025	0.00039	692106	75359730	74893027	14	74893027	14	74893027	*	Y	-0.5	-3.48
14_74904357_A_G	rs4903268	14	74904357	A	G	-0.007	0.993049	0.969932	1.01626	0.1373	11	rs4903268	0.5547	14	74904357	A	G	0.8627	1.007	0.984	1.031	0.007	0.0118	85934	401577	14	74904357	14	74904357	*	rs4903268	R	75371060	rs4903268	A	G	0.8575	0.0088	0.0025	0.00036	691822	75371060	74904357	14	74904357	14	74904357	*	R	-0.59322	3.52
14_74908641_A_T	rs2286911	14	74908641	A	T	-0.0055	0.994036	0.971817	1.01729	0.1378	6	rs2286911	0.6444	14	74908641	A	T	0.8622	1.006	0.983	1.029	0.0055	0.0118	85934	401577	14	74908641	14	74908641	*	rs2286911	W	75375344	rs2286911	A	T	0.8607	0.009	0.0025	0.00026	691199	75375344	74908641	14	74908641	14	74908641	*	W	-0.466102	3.6
14_74911644_C_T	rs3213717	14	74911644	C	T	-0.0046	0.995	0.972	1.019	0.1343	10	rs3213717	0.6975	14	74911644	T	C	0.1343	0.995	0.972	1.019	-0.0046	0.012	85934	401577	14	74911644	14	74911644	*	rs3213717	Y	75378347	rs3213717	T	C	0.1379	-0.0089	0.0025	0.00034	684578	75378347	74911644	14	74911644	14	74911644	*	Y	-0.383333	-3.56
14_75120311_A_G	rs12883497	14	75120311	A	G	-0.0075	0.992063	0.967118	1.01833	0.1113	11	rs12883497	0.5652	14	75120311	A	G	0.8887	1.008	0.982	1.034	0.0075	0.0131	85934	401577	14	75120311	14	75120311	*	rs12883497	R	75587014	rs12883497	A	G	0.8873	0.0098	0.0026	0.00022	770029	75587014	75120311	14	75120311	14	75120311	*	R	-0.572519	3.76923
14_75146388_C_G	rs12881035	14	75146388	C	G	-0.0073	0.993049	0.967118	1.01833	0.111	6	rs12881035	0.5784	14	75146388	C	G	0.889	1.007	0.982	1.034	0.0073	0.0131	85934	401577	14	75146388	14	75146388	*	rs12881035	S	75613091	rs12881035	C	G	0.8884	0.0105	0.0028	0.00017	672904	75613091	75146388	14	75146388	14	75146388	*	S	-0.557252	3.75
14_75267768_G_A	rs8004059	14	75267768	G	A	-0.0038	0.996	0.979	1.014	0.7098	10	rs8004059	0.6685	14	75267768	A	G	0.7098	0.996	0.979	1.014	-0.0038	0.0089	85934	401577	14	75267768	14	75267768	*	rs8004059	R	75734471	rs8004059	A	G	0.7205	-0.0074	0.0019	0.00011	690735	75734471	75267768	14	75267768	14	75267768	*	R	-0.426966	-3.89474
14_75268805_A_T	rs2205189	14	75268805	A	T	-0.0023	0.998004	0.980392	1.01523	0.7058	6	rs2205189	0.7969	14	75268805	A	T	0.2942	1.002	0.985	1.02	0.0023	0.009	85934	401577	14	75268805	14	75268805	*	rs2205189	W	75735508	rs2205189	A	T	0.2778	0.0071	0.0019	0.0002	680643	75735508	75268805	14	75268805	14	75268805	*	W	-0.255556	3.73684
14_75287307_C_T	rs7154366	14	75287307	C	T	-0.0178	0.982	0.957	1.008	0.1039	10	rs7154366	0.1821	14	75287307	T	C	0.1039	0.982	0.957	1.008	-0.0178	0.0133	85934	401577	14	75287307	14	75287307	*	rs7154366	Y	75754010	rs7154366	T	C	0.1099	-0.0096	0.0028	0.0005	680790	75754010	75287307	14	75287307	14	75287307	*	Y	-1.33835	-3.42857
14_77040862_G_T	rs10873301	14	77040862	G	T	-0.0151	0.985	0.968	1.002	0.3091	10	rs10873301	0.08852	14	77040862	T	G	0.3091	0.985	0.968	1.002	-0.0151	0.0089	85934	401577	14	77040862	14	77040862	*	rs10873301	K	77507205	rs10873301	T	G	0.3034	0.0095	0.0018	2.3e-07	759506	77507205	77040862	14	77040862	14	77040862	*	K	-1.69663	5.27778
14_77043529_G_A	rs11159247	14	77043529	G	A	-0.0152	0.985	0.968	1.002	0.3092	10	rs11159247	0.08517	14	77043529	A	G	0.3092	0.985	0.968	1.002	-0.0152	0.0088	85934	401577	14	77043529	14	77043529	*	rs11159247	R	77509872	rs11159247	A	G	0.3031	0.0098	0.0019	2.3e-07	685591	77509872	77043529	14	77043529	14	77043529	*	R	-1.72727	5.15789
14_77047457_G_A	rs17105227	14	77047457	G	A	-0.0157	0.984	0.968	1.001	0.3346	10	rs17105227	0.06867	14	77047457	A	G	0.3346	0.984	0.968	1.001	-0.0157	0.0086	85934	401577	14	77047457	14	77047457	*	rs17105227	R	77513800	rs17105227	A	G	0.3264	0.01	0.0018	5.5e-08	690332	77513800	77047457	14	77047457	14	77047457	*	R	-1.82558	5.55556
14_77047501_T_C	rs1986116	14	77047501	T	C	-0.0078	0.992063	0.97371	1.01112	0.7607	11	rs1986116	0.4133	14	77047501	T	C	0.2393	1.008	0.989	1.027	0.0078	0.0095	85934	401577	14	77047501	14	77047501	*	rs1986116	Y	77513844	rs1986116	T	C	0.2373	-0.0077	0.0019	5.6e-05	793624	77513844	77047501	14	77047501	14	77047501	*	Y	-0.821053	-4.05263
14_77050702_A_G	rs11622493	14	77050702	A	G	-0.0162	0.984252	0.968054	1	0.4185	11	rs11622493	0.0497	14	77050702	A	G	0.5815	1.016	1	1.033	0.0162	0.0083	85934	401577	14	77050702	14	77050702	*	rs11622493	R	77517045	rs11622493	A	G	0.5867	-0.0088	0.0018	6e-07	689372	77517045	77050702	14	77050702	14	77050702	*	R	-1.95181	-4.88889
14_77051551_G_A	rs205810	14	77051551	G	A	-0.0137	0.986	0.97	1.003	0.3466	10	rs205810	0.1094	14	77051551	A	G	0.3466	0.986	0.97	1.003	-0.0137	0.0086	85934	401577	14	77051551	14	77051551	*	rs205810	R	77517894	rs205810	A	G	0.3366	0.0094	0.0018	3.6e-07	692422	77517894	77051551	14	77051551	14	77051551	*	R	-1.59302	5.22222
14_77053350_T_C	rs4021419	14	77053350	T	C	0.0168	1.01729	1.001	1.03306	0.5624	11	rs4021419	0.04155	14	77053350	T	C	0.4376	0.983	0.968	0.999	-0.0168	0.0082	85934	401577	14	77053350	14	77053350	*	rs4021419	Y	77519693	rs4021419	T	C	0.4217	0.0085	0.0018	1.4e-06	686529	77519693	77053350	14	77053350	14	77053350	*	Y	2.04878	4.72222
14_77053531_T_G	rs4021409	14	77053531	T	G	0.0165	1.01626	1	1.03306	0.568	11	rs4021409	0.04553	14	77053531	T	G	0.432	0.984	0.968	1	-0.0165	0.0082	85934	401577	14	77053531	14	77053531	*	rs4021409	K	77519874	rs4021409	T	G	0.4211	0.0086	0.0018	9.9e-07	687593	77519874	77053531	14	77053531	14	77053531	*	K	2.0122	4.77778
14_77053574_T_A	rs12431767	14	77053574	T	A	-0.0164	0.984	0.968	1	0.4186	5	rs12431767	0.04804	14	77053574	A	T	0.4186	0.984	0.968	1	-0.0164	0.0083	85934	401577	14	77053574	14	77053574	*	rs12431767	W	77519917	rs12431767	A	T	0.4124	0.0087	0.0018	7.2e-07	687395	77519917	77053574	14	77053574	14	77053574	*	W	-1.9759	4.83333
14_77055401_T_C	rs11625886	14	77055401	T	C	-0.018	0.982318	0.966184	0.998004	0.4251	11	rs11625886	0.02875	14	77055401	T	C	0.5749	1.018	1.002	1.035	0.018	0.0083	85934	401577	14	77055401	14	77055401	*	rs11625886	Y	77521744	rs11625886	T	C	0.581	-0.0087	0.0018	8.4e-07	691744	77521744	77055401	14	77055401	14	77055401	*	Y	-2.16867	-4.83333
14_77058244_G_A	rs8022640	14	77058244	G	A	-0.0131	0.987	0.97	1.004	0.3327	10	rs8022640	0.1296	14	77058244	A	G	0.3327	0.987	0.97	1.004	-0.0131	0.0087	85934	401577	14	77058244	14	77058244	*	rs8022640	R	77524587	rs8022640	A	G	0.3247	0.0104	0.0019	2.2e-08	685366	77524587	77058244	14	77058244	14	77058244	*	R	-1.50575	5.47368
14_77063440_C_T	rs17105272	14	77063440	C	T	-0.0159	0.984	0.968	1.001	0.3327	10	rs17105272	0.06812	14	77063440	T	C	0.3327	0.984	0.968	1.001	-0.0159	0.0087	85934	401577	14	77063440	14	77063440	*	rs17105272	Y	77529783	rs17105272	T	C	0.3186	0.011	0.0019	3.2e-09	681028	77529783	77063440	14	77063440	14	77063440	*	Y	-1.82759	5.78947
14_77105540_G_C	rs2111386	14	77105540	G	C	-0.0191	0.981	0.963	1	0.2336	5	rs2111386	0.04784	14	77105540	C	G	0.2336	0.981	0.963	1	-0.0191	0.0096	85934	401577	14	77105540	14	77105540	*	rs2111386	S	77571883	rs2111386	C	G	0.2299	0.0115	0.0021	2.7e-08	688341	77571883	77105540	14	77105540	14	77105540	*	S	-1.98958	5.47619
14_77106901_A_T	rs7146232	14	77106901	A	T	-0.0144	0.985222	0.969932	1.002	0.4599	6	rs7146232	0.07869	14	77106901	A	T	0.5401	1.015	0.998	1.031	0.0144	0.0082	85934	401577	14	77106901	14	77106901	*	rs7146232	W	77573244	rs7146232	A	T	0.5409	-0.0064	0.0017	0.00019	692162	77573244	77106901	14	77106901	14	77106901	*	W	-1.7561	-3.76471
14_77109143_A_G	rs11159248	14	77109143	A	G	-0.0145	0.985222	0.969932	1.002	0.4599	11	rs11159248	0.07483	14	77109143	A	G	0.5401	1.015	0.998	1.031	0.0145	0.0082	85934	401577	14	77109143	14	77109143	*	rs11159248	R	77575486	rs11159248	A	G	0.5407	-0.0064	0.0017	0.00022	692083	77575486	77109143	14	77109143	14	77109143	*	R	-1.76829	-3.76471
14_77115138_C_A	rs3813543	14	77115138	C	A	-0.0142	0.986	0.97	1.002	0.4622	10	rs3813543	0.07981	14	77115138	A	C	0.4622	0.986	0.97	1.002	-0.0142	0.0081	85934	401577	14	77115138	14	77115138	*	rs3813543	M	77581481	rs3813543	A	C	0.4594	0.0064	0.0017	0.0002	692337	77581481	77115138	14	77115138	14	77115138	*	M	-1.75309	3.76471
14_77123840_C_T	rs888066	14	77123840	C	T	-0.0145	0.986	0.97	1.002	0.4602	10	rs888066	0.07568	14	77123840	T	C	0.4602	0.986	0.97	1.002	-0.0145	0.0082	85934	401577	14	77123840	14	77123840	*	rs888066	Y	77590183	rs888066	T	C	0.4596	0.0063	0.0017	0.00028	692514	77590183	77123840	14	77123840	14	77123840	*	Y	-1.76829	3.70588
14_77134594_G_A	rs1396239	14	77134594	G	A	0.0092	1.009	0.992	1.027	0.7044	10	rs1396239	0.3037	14	77134594	A	G	0.7044	1.009	0.992	1.027	0.0092	0.0089	85934	401577	14	77134594	14	77134594	*	rs1396239	R	77600937	rs1396239	A	G	0.7111	-0.007	0.0019	0.0003	678390	77600937	77134594	14	77134594	14	77134594	*	R	1.03371	-3.68421
14_77134867_C_T	rs12372893	14	77134867	C	T	-0.0056	0.994	0.977	1.012	0.2713	10	rs12372893	0.5398	14	77134867	T	C	0.2713	0.994	0.977	1.012	-0.0056	0.0091	85934	401577	14	77134867	14	77134867	*	rs12372893	Y	77601210	rs12372893	T	C	0.2766	0.0076	0.002	0.0001	680775	77601210	77134867	14	77134867	14	77134867	*	Y	-0.615385	3.8
14_77168972_A_C	rs6574355	14	77168972	A	C	0.0026	1.00301	0.986193	1.01937	0.3887	11	rs6574355	0.7559	14	77168972	A	C	0.6113	0.997	0.981	1.014	-0.0026	0.0084	85934	401577	14	77168972	14	77168972	*	rs6574355	M	77635315	rs6574355	A	C	0.6087	-0.0065	0.0018	0.00027	685695	77635315	77168972	14	77168972	14	77168972	*	M	0.309524	-3.61111
14_77170012_A_G	rs4899641	14	77170012	A	G	0.005	1.00503	0.988142	1.02145	0.3778	11	rs4899641	0.5489	14	77170012	A	G	0.6222	0.995	0.979	1.012	-0.005	0.0084	85934	401577	14	77170012	14	77170012	*	rs4899641	R	77636355	rs4899641	A	G	0.6152	-0.0068	0.0018	0.00014	685924	77636355	77170012	14	77170012	14	77170012	*	R	0.595238	-3.77778
14_77170961_T_C	rs4021320	14	77170961	T	C	0.0027	1.00301	0.986193	1.01937	0.3871	11	rs4021320	0.7448	14	77170961	T	C	0.6129	0.997	0.981	1.014	-0.0027	0.0084	85934	401577	14	77170961	14	77170961	*	rs4021320	Y	77637304	rs4021320	T	C	0.6092	-0.0066	0.0018	0.0002	686498	77637304	77170961	14	77170961	14	77170961	*	Y	0.321429	-3.66667
14_77171409_T_C	rs888064	14	77171409	T	C	0.0026	1.00301	0.986193	1.01937	0.389	11	rs888064	0.7523	14	77171409	T	C	0.611	0.997	0.981	1.014	-0.0026	0.0084	85934	401577	14	77171409	14	77171409	*	rs888064	Y	77637752	rs888064	T	C	0.6087	-0.0065	0.0018	0.00023	686453	77637752	77171409	14	77171409	14	77171409	*	Y	0.309524	-3.61111
14_77173582_G_A	rs8016243	14	77173582	G	A	0.0049	1.005	0.989	1.022	0.3786	10	rs8016243	0.5589	14	77173582	A	G	0.3786	1.005	0.989	1.022	0.0049	0.0084	85934	401577	14	77173582	14	77173582	*	rs8016243	R	77639925	rs8016243	A	G	0.3849	0.0069	0.0018	0.00011	686765	77639925	77173582	14	77173582	14	77173582	*	R	0.583333	3.83333
14_77181259_G_C	rs2661828	14	77181259	G	C	-0.005	0.995	0.979	1.011	0.6134	5	rs2661828	0.5509	14	77181259	C	G	0.6134	0.995	0.979	1.011	-0.005	0.0083	85934	401577	14	77181259	14	77181259	*	rs2661828	S	77647602	rs2661828	C	G	0.6154	-0.0067	0.0018	0.00016	689757	77647602	77181259	14	77181259	14	77181259	*	S	-0.60241	-3.72222
14_77182284_G_A	rs12891631	14	77182284	G	A	0.0045	1.005	0.988	1.021	0.381	10	rs12891631	0.5927	14	77182284	A	G	0.381	1.005	0.988	1.021	0.0045	0.0084	85934	401577	14	77182284	14	77182284	*	rs12891631	D	77648627	rs12891631	A	G	0.386	0.0068	0.0018	0.00013	689095	77648627	77182284	14	77182284	14	77182284	*	D	0.535714	3.77778
14_77191002_A_G	rs7154702	14	77191002	A	G	0.003	1.00301	0.987167	1.01937	0.3958	11	rs7154702	0.7166	14	77191002	A	G	0.6042	0.997	0.981	1.013	-0.003	0.0083	85934	401577	14	77191002	14	77191002	*	rs7154702	R	77657345	rs7154702	A	G	0.6014	-0.0067	0.0018	0.00014	684506	77657345	77191002	14	77191002	14	77191002	*	R	0.361446	-3.72222
14_77193246_A_G	rs1911728	14	77193246	A	G	0.0037	1.00402	0.988142	1.02041	0.5592	11	rs1911728	0.6546	14	77193246	A	G	0.4408	0.996	0.98	1.012	-0.0037	0.0082	85934	401577	14	77193246	14	77193246	*	rs1911728	R	77659589	rs1911728	A	G	0.4344	-0.0064	0.0017	0.00021	689041	77659589	77193246	14	77193246	14	77193246	*	R	0.45122	-3.76471
14_77196664_G_A	rs1861420	14	77196664	G	A	0.006	1.006	0.99	1.023	0.3925	10	rs1861420	0.4661	14	77196664	A	G	0.3925	1.006	0.99	1.023	0.006	0.0083	85934	401577	14	77196664	14	77196664	*	rs1861420	R	77663007	rs1861420	A	G	0.3957	0.0067	0.0018	0.00016	688950	77663007	77196664	14	77196664	14	77196664	*	R	0.722892	3.72222
14_77243107_T_G	rs409109	14	77243107	T	G	0.0035	1.00301	0.985222	1.02249	0.7569	11	rs409109	0.7131	14	77243107	T	G	0.2431	0.997	0.978	1.015	-0.0035	0.0096	85934	401577	14	77243107	14	77243107	*	rs409109	D	77709450	rs409109	T	G	0.2461	0.0081	0.0021	9.4e-05	673713	77709450	77243107	14	77243107	14	77243107	*	D	0.364583	3.85714
14_77591492_T_G	rs2142187	14	77591492	T	G	0.0009	1.001	0.983284	1.01833	0.6958	11	rs2142187	0.9227	14	77591492	T	G	0.3042	0.999	0.982	1.017	-0.0009	0.0089	85934	401577	14	77591492	14	77591492	*	rs2142187	K	78057835	rs2142187	T	G	0.306	-0.0071	0.0019	0.00022	673481	78057835	77591492	14	77591492	14	77591492	*	K	0.101124	-3.73684
14_77649176_C_T	rs11626349	14	77649176	C	T	0.0045	1.005	0.988	1.021	0.5585	10	rs11626349	0.5798	14	77649176	T	C	0.5585	1.005	0.988	1.021	0.0045	0.0082	85934	401577	14	77649176	14	77649176	*	rs11626349	Y	78115519	rs11626349	T	C	0.5598	-0.0064	0.0017	0.00023	689736	78115519	77649176	14	77649176	14	77649176	*	Y	0.54878	-3.76471
14_77651029_C_T	rs2886122	14	77651029	C	T	-0.0013	0.999	0.979	1.019	0.1921	10	rs2886122	0.8976	14	77651029	T	C	0.1921	0.999	0.979	1.019	-0.0013	0.0102	85934	401577	14	77651029	14	77651029	*	rs2886122	Y	78117372	rs2886122	T	C	0.1979	-0.0094	0.0022	1.3e-05	691642	78117372	77651029	14	77651029	14	77651029	*	Y	-0.127451	-4.27273
14_77651831_A_G	rs17825229	14	77651831	A	G	-0.0014	0.999001	0.978474	1.01833	0.192	11	rs17825229	0.8893	14	77651831	A	G	0.808	1.001	0.982	1.022	0.0014	0.0102	85934	401577	14	77651831	14	77651831	*	rs17825229	R	78118174	rs17825229	A	G	0.8021	0.0094	0.0022	1.3e-05	691511	78118174	77651831	14	77651831	14	77651831	*	R	-0.137255	4.27273
14_77652957_G_A	rs17825235	14	77652957	G	A	-0.0017	0.998	0.979	1.018	0.1915	10	rs17825235	0.8719	14	77652957	A	G	0.1915	0.998	0.979	1.018	-0.0017	0.0102	85934	401577	14	77652957	14	77652957	*	rs17825235	D	78119300	rs17825235	A	G	0.1979	-0.0091	0.0022	2.2e-05	689814	78119300	77652957	14	77652957	14	77652957	*	D	-0.166667	-4.13636
14_77653026_C_T	rs17752262	14	77653026	C	T	-0.0014	0.999	0.979	1.019	0.1918	10	rs17752262	0.8935	14	77653026	T	C	0.1918	0.999	0.979	1.019	-0.0014	0.0102	85934	401577	14	77653026	14	77653026	*	rs17752262	Y	78119369	rs17752262	T	C	0.1979	-0.0095	0.0022	1.2e-05	690306	78119369	77653026	14	77653026	14	77653026	*	Y	-0.137255	-4.31818
14_77653635_G_T	rs12881530	14	77653635	G	T	-0.0055	0.995	0.979	1.011	0.4067	10	rs12881530	0.5011	14	77653635	T	G	0.4067	0.995	0.979	1.011	-0.0055	0.0082	85934	401577	14	77653635	14	77653635	*	rs12881530	K	78119978	rs12881530	T	G	0.4106	0.0063	0.0018	0.00035	688169	78119978	77653635	14	77653635	14	77653635	*	K	-0.670732	3.5
14_77654771_A_G	rs2364582	14	77654771	A	G	-0.0042	0.996016	0.978474	1.01317	0.6916	11	rs2364582	0.6283	14	77654771	A	G	0.3084	1.004	0.987	1.022	0.0042	0.0088	85934	401577	14	77654771	14	77654771	*	rs2364582	R	78121114	rs2364582	A	G	0.3048	-0.0073	0.0019	9.8e-05	687763	78121114	77654771	14	77654771	14	77654771	*	R	-0.477273	-3.84211
14_77837601_G_A	rs10143701	14	77837601	G	A	-0.009	0.991	0.968	1.014	0.1319	10	rs10143701	0.4504	14	77837601	A	G	0.1319	0.991	0.968	1.014	-0.009	0.0119	85934	401577	14	77837601	14	77837601	*	rs10143701	R	78303944	rs10143701	A	G	0.1334	-0.0102	0.0025	5.5e-05	692480	78303944	77837601	14	77837601	14	77837601	*	R	-0.756303	-4.08
14_77840993_C_T	rs10132900	14	77840993	C	T	-0.0088	0.991	0.968	1.015	0.1319	10	rs10132900	0.4589	14	77840993	T	C	0.1319	0.991	0.968	1.015	-0.0088	0.0119	85934	401577	14	77840993	14	77840993	*	rs10132900	Y	78307336	rs10132900	T	C	0.1343	-0.01	0.0025	6.4e-05	691393	78307336	77840993	14	77840993	14	77840993	*	Y	-0.739496	-4
14_77841483_A_C	rs17752950	14	77841483	A	C	-0.0083	0.992063	0.968992	1.01523	0.1323	11	rs17752950	0.4845	14	77841483	A	C	0.8677	1.008	0.985	1.032	0.0083	0.0119	85934	401577	14	77841483	14	77841483	*	rs17752950	M	78307826	rs17752950	A	C	0.8662	0.0101	0.0025	6.3e-05	691271	78307826	77841483	14	77841483	14	77841483	*	M	-0.697479	4.04
14_78934068_T_C	rs718787	14	78934068	T	C	0.0252	1.02564	0.995025	1.05708	0.0757	11	rs718787	0.1001	14	78934068	T	C	0.9243	0.975	0.946	1.005	-0.0252	0.0153	85934	401577	14	78934068	14	78934068	*	rs718787	Y	79400411	rs718787	T	C	0.9185	-0.0116	0.0033	0.00036	692260	79400411	78934068	14	78934068	14	78934068	*	Y	1.64706	-3.51515
14_78936508_A_T	rs154326	14	78936508	A	T	0.0288	1.02881	0.999001	1.06045	0.0781	6	rs154326	0.0568	14	78936508	A	T	0.9219	0.972	0.943	1.001	-0.0288	0.0151	85934	401577	14	78936508	14	78936508	*	rs154326	D	79402851	rs154326	A	T	0.91867	-0.0118	0.0032	0.00028	692175	79402851	78936508	14	78936508	14	78936508	*	D	1.90728	-3.6875
14_78943079_T_C	rs31444	14	78943079	T	C	0.0288	1.02881	0.999001	1.06045	0.0781	11	rs31444	0.05707	14	78943079	T	C	0.9219	0.972	0.943	1.001	-0.0288	0.0151	85934	401577	14	78943079	14	78943079	*	rs31444	Y	79409422	rs31444	T	C	0.91832	-0.0117	0.0032	0.00033	692266	79409422	78943079	14	78943079	14	78943079	*	Y	1.90728	-3.65625
14_78952332_C_A	rs17835893	14	78952332	C	A	0.0258	1.026	0.996	1.057	0.0756	10	rs17835893	0.09238	14	78952332	A	C	0.0756	1.026	0.996	1.057	0.0258	0.0153	85934	401577	14	78952332	14	78952332	*	rs17835893	M	79418675	rs17835893	A	C	0.07723	0.0117	0.0033	0.00036	691373	79418675	78952332	14	78952332	14	78952332	*	M	1.68627	3.54545
14_78953793_A_G	rs17757946	14	78953793	A	G	0.0256	1.02564	0.996016	1.05708	0.0756	11	rs17757946	0.09465	14	78953793	A	G	0.9244	0.975	0.946	1.004	-0.0256	0.0153	85934	401577	14	78953793	14	78953793	*	rs17757946	R	79420136	rs17757946	A	G	0.923	-0.0115	0.0033	0.00044	691420	79420136	78953793	14	78953793	14	78953793	*	R	1.6732	-3.48485
14_78954894_T_C	rs17835908	14	78954894	T	C	0.0255	1.02564	0.996016	1.05708	0.0756	11	rs17835908	0.09619	14	78954894	T	C	0.9244	0.975	0.946	1.004	-0.0255	0.0153	85934	401577	14	78954894	14	78954894	*	rs17835908	Y	79421237	rs17835908	T	C	0.923	-0.0117	0.0033	0.00034	691374	79421237	78954894	14	78954894	14	78954894	*	Y	1.66667	-3.54545
14_78954960_T_C	rs10483919	14	78954960	T	C	0.0258	1.02564	0.996016	1.05708	0.0756	11	rs10483919	0.09232	14	78954960	T	C	0.9244	0.975	0.946	1.004	-0.0258	0.0153	85934	401577	14	78954960	14	78954960	*	rs10483919	Y	79421303	rs10483919	T	C	0.923	-0.0117	0.0033	0.00034	691374	79421303	78954960	14	78954960	14	78954960	*	Y	1.68627	-3.54545
14_78955083_T_C	rs17757966	14	78955083	T	C	0.0258	1.02564	0.996016	1.05708	0.0756	11	rs17757966	0.09161	14	78955083	T	C	0.9244	0.975	0.946	1.004	-0.0258	0.0153	85934	401577	14	78955083	14	78955083	*	rs17757966	Y	79421426	rs17757966	T	C	0.923	-0.0117	0.0033	0.00035	691374	79421426	78955083	14	78955083	14	78955083	*	Y	1.68627	-3.54545
14_78957677_A_G	rs17757972	14	78957677	A	G	0.0256	1.02564	0.996016	1.05708	0.0756	11	rs17757972	0.09578	14	78957677	A	G	0.9244	0.975	0.946	1.004	-0.0256	0.0153	85934	401577	14	78957677	14	78957677	*	rs17757972	R	79424020	rs17757972	A	G	0.923	-0.012	0.0033	0.00024	691246	79424020	78957677	14	78957677	14	78957677	*	R	1.6732	-3.63636
14_78958168_T_C	rs17835914	14	78958168	T	C	0.0256	1.02564	0.995025	1.05708	0.0756	11	rs17835914	0.09498	14	78958168	T	C	0.9244	0.975	0.946	1.005	-0.0256	0.0154	85934	401577	14	78958168	14	78958168	*	rs17835914	Y	79424511	rs17835914	T	C	0.923	-0.0114	0.0033	0.00049	689472	79424511	78958168	14	78958168	14	78958168	*	Y	1.66234	-3.45455
14_78959465_T_A	rs1549265	14	78959465	T	A	0.0255	1.026	0.999	1.054	0.1014	5	rs1549265	0.0598	14	78959465	A	T	0.1014	1.026	0.999	1.054	0.0255	0.0136	85934	401577	14	78959465	14	78959465	*	rs1549265	W	79425808	rs1549265	A	T	0.09963	0.0105	0.0029	0.00035	688842	79425808	78959465	14	78959465	14	78959465	*	W	1.875	3.62069
14_78960524_C_T	rs17757990	14	78960524	C	T	0.0239	1.024	0.997	1.052	0.0986	10	rs17757990	0.07992	14	78960524	T	C	0.0986	1.024	0.997	1.052	0.0239	0.0137	85934	401577	14	78960524	14	78960524	*	rs17757990	Y	79426867	rs17757990	T	C	0.09816	0.0103	0.0029	0.00044	689495	79426867	78960524	14	78960524	14	78960524	*	Y	1.74453	3.55172
14_78961860_A_G	rs17758002	14	78961860	A	G	0.0245	1.02459	0.998004	1.05263	0.0991	11	rs17758002	0.0716	14	78961860	A	G	0.9009	0.976	0.95	1.002	-0.0245	0.0136	85934	401577	14	78961860	14	78961860	*	rs17758002	R	79428203	rs17758002	A	G	0.90131	-0.0104	0.0029	0.00038	691354	79428203	78961860	14	78961860	14	78961860	*	R	1.80147	-3.58621
14_78963770_T_G	rs17758014	14	78963770	T	G	0.026	1.02669	0.999001	1.05374	0.098	11	rs17758014	0.05784	14	78963770	T	G	0.902	0.974	0.949	1.001	-0.026	0.0137	85934	401577	14	78963770	14	78963770	*	rs17758014	K	79430113	rs17758014	T	G	0.90067	-0.011	0.0029	0.00017	689197	79430113	78963770	14	78963770	14	78963770	*	K	1.89781	-3.7931
14_78970127_C_T	rs10483920	14	78970127	C	T	0.0247	1.025	0.999	1.052	0.1048	10	rs10483920	0.06336	14	78970127	T	C	0.1048	1.025	0.999	1.052	0.0247	0.0133	85934	401577	14	78970127	14	78970127	*	rs10483920	Y	79436470	rs10483920	T	C	0.1041	0.0107	0.0029	0.0002	688296	79436470	78970127	14	78970127	14	78970127	*	Y	1.85714	3.68966
14_78974246_C_T	rs12890815	14	78974246	C	T	0.0235	1.024	0.998	1.05	0.1122	10	rs12890815	0.06826	14	78974246	T	C	0.1122	1.024	0.998	1.05	0.0235	0.0129	85934	401577	14	78974246	14	78974246	*	rs12890815	Y	79440589	rs12890815	T	C	0.1123	0.0098	0.0028	0.00046	688254	79440589	78974246	14	78974246	14	78974246	*	Y	1.82171	3.5
14_78974693_G_T	rs31431	14	78974693	G	T	0.0232	1.023	0.998	1.049	0.1157	10	rs31431	0.06795	14	78974693	T	G	0.1157	1.023	0.998	1.049	0.0232	0.0127	85934	401577	14	78974693	14	78974693	*	rs31431	K	79441036	rs31431	T	G	0.1137	0.0099	0.0028	0.00038	688231	79441036	78974693	14	78974693	14	78974693	*	K	1.82677	3.53571
14_78975428_G_T	rs12897049	14	78975428	G	T	0.024	1.024	0.999	1.051	0.112	10	rs12897049	0.06265	14	78975428	T	G	0.112	1.024	0.999	1.051	0.024	0.0129	85934	401577	14	78975428	14	78975428	*	rs12897049	K	79441771	rs12897049	T	G	0.1128	0.0098	0.0028	0.00042	688149	79441771	78975428	14	78975428	14	78975428	*	K	1.86047	3.5
14_78976284_A_G	rs17758056	14	78976284	A	G	0.024	1.02459	0.999001	1.05042	0.1121	11	rs17758056	0.06189	14	78976284	A	G	0.8879	0.976	0.952	1.001	-0.024	0.0129	85934	401577	14	78976284	14	78976284	*	rs17758056	R	79442627	rs17758056	A	G	0.8876	-0.0099	0.0028	0.00039	688257	79442627	78976284	14	78976284	14	78976284	*	R	1.86047	-3.53571
14_78976695_G_A	rs12886900	14	78976695	G	A	0.0246	1.025	0.999	1.051	0.1125	10	rs12886900	0.0554	14	78976695	A	G	0.1125	1.025	0.999	1.051	0.0246	0.0129	85934	401577	14	78976695	14	78976695	*	rs12886900	V	79443038	rs12886900	A	G	0.1124	0.0099	0.0028	0.00042	688712	79443038	78976695	14	78976695	14	78976695	*	V	1.90698	3.53571
14_78987199_G_A	rs11624311	14	78987199	G	A	-0.002	0.998	0.979	1.017	0.2207	10	rs11624311	0.8398	14	78987199	A	G	0.2207	0.998	0.979	1.017	-0.002	0.0098	85934	401577	14	78987199	14	78987199	*	rs11624311	R	79453542	rs11624311	A	G	0.2252	-0.013	0.0021	4.7e-10	687713	79453542	78987199	14	78987199	14	78987199	*	R	-0.204082	-6.19048
14_78988176_G_C	rs154325	14	78988176	G	C	-0.0111	0.989	0.972	1.006	0.3503	5	rs154325	0.197	14	78988176	C	G	0.3503	0.989	0.972	1.006	-0.0111	0.0086	85934	401577	14	78988176	14	78988176	*	rs154325	S	79454519	rs154325	C	G	0.3438	-0.014	0.0018	2.3e-14	690244	79454519	78988176	14	78988176	14	78988176	*	S	-1.2907	-7.77778
14_78988329_A_G	rs1405474	14	78988329	A	G	-0.011	0.98912	0.972763	1.00604	0.3428	11	rs1405474	0.201	14	78988329	A	G	0.6572	1.011	0.994	1.028	0.011	0.0086	85934	401577	14	78988329	14	78988329	*	rs1405474	R	79454672	rs1405474	A	G	0.6589	0.014	0.0018	2.5e-14	690520	79454672	78988329	14	78988329	14	78988329	*	R	-1.27907	7.77778
14_78990321_A_T	rs11627971	14	78990321	A	T	-0.0103	0.990099	0.972763	1.00705	0.3421	6	rs11627971	0.23	14	78990321	A	T	0.6579	1.01	0.993	1.028	0.0103	0.0086	85934	401577	14	78990321	14	78990321	*	rs11627971	W	79456664	rs11627971	A	T	0.6593	0.0139	0.0018	4.1e-14	690299	79456664	78990321	14	78990321	14	78990321	*	W	-1.19767	7.72222
14_78992269_A_G	rs10131645	14	78992269	A	G	0.0002	1	0.981354	1.01937	0.2219	11	rs10131645	0.982	14	78992269	A	G	0.7781	1	0.981	1.019	-0.0002	0.0098	85934	401577	14	78992269	14	78992269	*	rs10131645	R	79458612	rs10131645	A	G	0.7743	0.0132	0.0021	2.5e-10	686835	79458612	78992269	14	78992269	14	78992269	*	R	0.0204082	6.28571
14_78993068_A_G	rs7150552	14	78993068	A	G	-0.0035	0.996016	0.972763	1.02145	0.1246	11	rs7150552	0.7755	14	78993068	A	G	0.8754	1.004	0.979	1.028	0.0035	0.0124	85934	401577	14	78993068	14	78993068	*	rs7150552	R	79459411	rs7150552	A	G	0.8751	0.0146	0.0027	8.1e-08	686223	79459411	78993068	14	78993068	14	78993068	*	R	-0.282258	5.40741
14_78997437_G_A	rs2202185	14	78997437	G	A	-0.0079	0.992	0.976	1.009	0.3636	10	rs2202185	0.3513	14	78997437	A	G	0.3636	0.992	0.976	1.009	-0.0079	0.0085	85934	401577	14	78997437	14	78997437	*	rs2202185	R	79463780	rs2202185	A	G	0.3558	-0.014	0.0018	1.6e-14	686775	79463780	78997437	14	78997437	14	78997437	*	R	-0.929412	-7.77778
14_79016036_A_G	rs7142308	14	79016036	A	G	0.0096	1.0101	0.993049	1.02669	0.6254	11	rs7142308	0.2624	14	79016036	A	G	0.3746	0.99	0.974	1.007	-0.0096	0.0085	85934	401577	14	79016036	14	79016036	*	rs7142308	R	79482379	rs7142308	A	G	0.3604	-0.0142	0.0018	4.7e-15	682666	79482379	79016036	14	79016036	14	79016036	*	R	1.12941	-7.88889
14_79017890_A_T	rs8016232	14	79017890	A	T	-0.0065	0.993049	0.977517	1.0101	0.3586	6	rs8016232	0.4427	14	79017890	A	T	0.6414	1.007	0.99	1.023	0.0065	0.0085	85934	401577	14	79017890	14	79017890	*	rs8016232	W	79484233	rs8016232	A	T	0.6397	0.014	0.0018	1e-14	688255	79484233	79017890	14	79017890	14	79017890	*	W	-0.764706	7.77778
14_79025567_G_A	rs872483	14	79025567	G	A	0.01	1.01	0.993	1.027	0.6244	10	rs872483	0.2359	14	79025567	A	G	0.6244	1.01	0.993	1.027	0.01	0.0085	85934	401577	14	79025567	14	79025567	*	rs872483	R	79491910	rs872483	A	G	0.6356	0.0138	0.0018	1.7e-14	689227	79491910	79025567	14	79025567	14	79025567	*	R	1.17647	7.66667
14_79028843_T_C	rs1532728	14	79028843	T	C	0.009	1.00908	0.992063	1.02564	0.6262	11	rs1532728	0.2899	14	79028843	T	C	0.3738	0.991	0.975	1.008	-0.009	0.0085	85934	401577	14	79028843	14	79028843	*	rs1532728	Y	79495186	rs1532728	T	C	0.3627	-0.0138	0.0018	1.5e-14	690642	79495186	79028843	14	79028843	14	79028843	*	Y	1.05882	-7.66667
14_79032996_C_T	rs10133874	14	79032996	C	T	-0.0074	0.993	0.976	1.009	0.3619	10	rs10133874	0.3797	14	79032996	T	C	0.3619	0.993	0.976	1.009	-0.0074	0.0085	85934	401577	14	79032996	14	79032996	*	rs10133874	Y	79499339	rs10133874	T	C	0.3617	-0.0142	0.0018	4e-15	690287	79499339	79032996	14	79032996	14	79032996	*	Y	-0.870588	-7.88889
14_79033282_C_A	rs2202167	14	79033282	C	A	-0.0078	0.992	0.976	1.009	0.3645	10	rs2202167	0.3572	14	79033282	A	C	0.3645	0.992	0.976	1.009	-0.0078	0.0084	85934	401577	14	79033282	14	79033282	*	rs2202167	M	79499625	rs2202167	A	C	0.3639	-0.0132	0.0017	5.9e-15	789421	79499625	79033282	14	79033282	14	79033282	*	M	-0.928571	-7.76471
14_79033507_T_C	rs10146527	14	79033507	T	C	-0.0071	0.993049	0.976562	1.00908	0.3643	11	rs10146527	0.4009	14	79033507	T	C	0.6357	1.007	0.991	1.024	0.0071	0.0084	85934	401577	14	79033507	14	79033507	*	rs10146527	Y	79499850	rs10146527	T	C	0.6361	0.0137	0.0017	2.3e-15	781339	79499850	79033507	14	79033507	14	79033507	*	Y	-0.845238	8.05882
14_79035329_T_C	rs10135754	14	79035329	T	C	-0.0077	0.992063	0.976562	1.00908	0.3644	11	rs10135754	0.3642	14	79035329	T	C	0.6356	1.008	0.991	1.024	0.0077	0.0084	85934	401577	14	79035329	14	79035329	*	rs10135754	Y	79501672	rs10135754	T	C	0.6359	0.0139	0.0018	9.6e-15	691744	79501672	79035329	14	79035329	14	79035329	*	Y	-0.916667	7.72222
14_79035404_T_C	rs10135769	14	79035404	T	C	-0.0082	0.992063	0.97561	1.00806	0.3639	11	rs10135769	0.3322	14	79035404	T	C	0.6361	1.008	0.992	1.025	0.0082	0.0084	85934	401577	14	79035404	14	79035404	*	rs10135769	Y	79501747	rs10135769	T	C	0.636	0.0139	0.0018	1.1e-14	691753	79501747	79035404	14	79035404	14	79035404	*	Y	-0.97619	7.72222
14_79035495_A_G	rs10146542	14	79035495	A	G	-0.0079	0.992063	0.97561	1.00908	0.3638	11	rs10146542	0.3507	14	79035495	A	G	0.6362	1.008	0.991	1.025	0.0079	0.0084	85934	401577	14	79035495	14	79035495	*	rs10146542	R	79501838	rs10146542	A	G	0.6359	0.0138	0.0018	1.3e-14	691769	79501838	79035495	14	79035495	14	79035495	*	R	-0.940476	7.66667
14_79035676_G_A	rs2887887	14	79035676	G	A	0.0083	1.008	0.992	1.025	0.6219	10	rs2887887	0.3254	14	79035676	A	G	0.6219	1.008	0.992	1.025	0.0083	0.0084	85934	401577	14	79035676	14	79035676	*	rs2887887	V	79502019	rs2887887	A	G	0.6335	0.0141	0.0018	4.4e-15	690575	79502019	79035676	14	79035676	14	79035676	*	V	0.988095	7.83333
14_79035872_C_T	rs2370895	14	79035872	C	T	-0.0089	0.991	0.975	1.008	0.3642	10	rs2370895	0.2897	14	79035872	T	C	0.3642	0.991	0.975	1.008	-0.0089	0.0084	85934	401577	14	79035872	14	79035872	*	rs2370895	Y	79502215	rs2370895	T	C	0.3652	-0.0138	0.0018	1.9e-14	690692	79502215	79035872	14	79035872	14	79035872	*	Y	-1.05952	-7.66667
14_79036396_G_A	rs10150011	14	79036396	G	A	-0.0079	0.992	0.976	1.009	0.3617	10	rs10150011	0.3518	14	79036396	A	G	0.3617	0.992	0.976	1.009	-0.0079	0.0084	85934	401577	14	79036396	14	79036396	*	rs10150011	R	79502739	rs10150011	A	G	0.362	-0.0136	0.0018	3.6e-14	690161	79502739	79036396	14	79036396	14	79036396	*	R	-0.940476	-7.55556
14_79036745_A_T	rs2202168	14	79036745	A	T	0.0076	1.00806	0.99108	1.02459	0.6221	6	rs2202168	0.3674	14	79036745	A	T	0.3779	0.992	0.976	1.009	-0.0076	0.0084	85934	401577	14	79036745	14	79036745	*	rs2202168	W	79503088	rs2202168	A	T	0.3697	-0.0136	0.0018	1.7e-14	691774	79503088	79036745	14	79036745	14	79036745	*	W	0.904762	-7.55556
14_79038653_T_C	rs11627905	14	79038653	T	C	-0.0066	0.993049	0.977517	1.0101	0.3609	11	rs11627905	0.4308	14	79038653	T	C	0.6391	1.007	0.99	1.023	0.0066	0.0084	85934	401577	14	79038653	14	79038653	*	rs11627905	Y	79504996	rs11627905	T	C	0.6392	0.0138	0.0018	7.4e-15	691878	79504996	79038653	14	79038653	14	79038653	*	Y	-0.785714	7.66667
14_79039200_T_C	rs8017018	14	79039200	T	C	-0.0086	0.99108	0.97561	1.00806	0.3653	11	rs8017018	0.3064	14	79039200	T	C	0.6347	1.009	0.992	1.025	0.0086	0.0084	85934	401577	14	79039200	14	79039200	*	rs8017018	Y	79505543	rs8017018	T	C	0.638	0.0139	0.0018	6.4e-15	691849	79505543	79039200	14	79039200	14	79039200	*	Y	-1.02381	7.72222
14_79039560_G_A	rs8016756	14	79039560	G	A	-0.0062	0.994	0.977	1.011	0.3573	10	rs8016756	0.4627	14	79039560	A	G	0.3573	0.994	0.977	1.011	-0.0062	0.0085	85934	401577	14	79039560	14	79039560	*	rs8016756	R	79505903	rs8016756	A	G	0.3593	-0.0136	0.0018	2.6e-14	691376	79505903	79039560	14	79039560	14	79039560	*	R	-0.729412	-7.55556
14_79039992_T_C	rs10151590	14	79039992	T	C	-0.0088	0.99108	0.974659	1.00806	0.3637	11	rs10151590	0.2993	14	79039992	T	C	0.6363	1.009	0.992	1.026	0.0088	0.0084	85934	401577	14	79039992	14	79039992	*	rs10151590	Y	79506335	rs10151590	T	C	0.6379	0.0136	0.0018	4.5e-14	691415	79506335	79039992	14	79039992	14	79039992	*	Y	-1.04762	7.55556
14_79040004_C_T	rs10139460	14	79040004	C	T	-0.0089	0.991	0.975	1.008	0.3637	10	rs10139460	0.2936	14	79040004	T	C	0.3637	0.991	0.975	1.008	-0.0089	0.0084	85934	401577	14	79040004	14	79040004	*	rs10139460	Y	79506347	rs10139460	T	C	0.3621	-0.0137	0.0018	1.3e-14	691581	79506347	79040004	14	79040004	14	79040004	*	Y	-1.05952	-7.61111
14_79040388_C_G	rs12147468	14	79040388	C	G	0.0071	1.00705	0.99108	1.02354	0.6181	6	rs12147468	0.4005	14	79040388	C	G	0.3819	0.993	0.977	1.009	-0.0071	0.0084	85934	401577	14	79040388	14	79040388	*	rs12147468	S	79506731	rs12147468	C	G	0.3713	-0.0136	0.0018	1.9e-14	692297	79506731	79040388	14	79040388	14	79040388	*	S	0.845238	-7.55556
14_79041134_C_T	rs8006983	14	79041134	C	T	0.0073	1.007	0.991	1.024	0.6191	10	rs8006983	0.3826	14	79041134	T	C	0.6191	1.007	0.991	1.024	0.0073	0.0084	85934	401577	14	79041134	14	79041134	*	rs8006983	Y	79507477	rs8006983	T	C	0.6295	0.0137	0.0018	1.3e-14	692223	79507477	79041134	14	79041134	14	79041134	*	Y	0.869048	7.61111
14_79041265_T_C	rs8008393	14	79041265	T	C	0.0075	1.00705	0.99108	1.02459	0.6189	11	rs8008393	0.3724	14	79041265	T	C	0.3811	0.993	0.976	1.009	-0.0075	0.0084	85934	401577	14	79041265	14	79041265	*	rs8008393	Y	79507608	rs8008393	T	C	0.3706	-0.0136	0.0018	1.9e-14	692102	79507608	79041265	14	79041265	14	79041265	*	Y	0.892857	-7.55556
14_79041470_G_A	rs8007813	14	79041470	G	A	0.0077	1.008	0.991	1.024	0.6191	10	rs8007813	0.359	14	79041470	A	G	0.6191	1.008	0.991	1.024	0.0077	0.0084	85934	401577	14	79041470	14	79041470	*	rs8007813	R	79507813	rs8007813	A	G	0.6294	0.0136	0.0018	2e-14	692155	79507813	79041470	14	79041470	14	79041470	*	R	0.916667	7.55556
14_79041973_G_A	rs12435865	14	79041973	G	A	0.0076	1.008	0.991	1.024	0.6197	10	rs12435865	0.3627	14	79041973	A	G	0.6197	1.008	0.991	1.024	0.0076	0.0084	85934	401577	14	79041973	14	79041973	*	rs12435865	R	79508316	rs12435865	A	G	0.6297	0.0136	0.0018	2e-14	692213	79508316	79041973	14	79041973	14	79041973	*	R	0.904762	7.55556
14_79042222_C_T	rs10146149	14	79042222	C	T	-0.0006	0.999	0.977	1.022	0.1472	10	rs10146149	0.9606	14	79042222	T	C	0.1472	0.999	0.977	1.022	-0.0006	0.0115	85934	401577	14	79042222	14	79042222	*	rs10146149	Y	79508565	rs10146149	T	C	0.1497	-0.0119	0.0024	5.9e-07	785124	79508565	79042222	14	79042222	14	79042222	*	Y	-0.0521739	-4.95833
14_79042356_A_G	rs10146180	14	79042356	A	G	-0.0068	0.993049	0.976562	1.0101	0.3639	11	rs10146180	0.4223	14	79042356	A	G	0.6361	1.007	0.99	1.024	0.0068	0.0084	85934	401577	14	79042356	14	79042356	*	rs10146180	R	79508699	rs10146180	A	G	0.6384	0.0134	0.0018	3.9e-14	692200	79508699	79042356	14	79042356	14	79042356	*	R	-0.809524	7.44444
14_79044219_C_T	rs2221297	14	79044219	C	T	0.0074	1.007	0.991	1.024	0.6193	10	rs2221297	0.3819	14	79044219	T	C	0.6193	1.007	0.991	1.024	0.0074	0.0084	85934	401577	14	79044219	14	79044219	*	rs2221297	H	79510562	rs2221297	T	C	0.6286	0.0136	0.0018	1.3e-14	692053	79510562	79044219	14	79044219	14	79044219	*	H	0.880952	7.55556
14_79044244_C_T	rs2221298	14	79044244	C	T	0.0004	1	0.984	1.017	0.5652	10	rs2221298	0.9638	14	79044244	T	C	0.5652	1	0.984	1.017	0.0004	0.0083	85934	401577	14	79044244	14	79044244	*	rs2221298	Y	79510587	rs2221298	T	C	0.5885	0.0138	0.0018	8.1e-15	681537	79510587	79044244	14	79044244	14	79044244	*	Y	0.0481928	7.66667
14_79044947_C_T	rs2062740	14	79044947	C	T	-0.006	0.994	0.978	1.011	0.3576	10	rs2062740	0.4813	14	79044947	T	C	0.3576	0.994	0.978	1.011	-0.006	0.0085	85934	401577	14	79044947	14	79044947	*	rs2062740	Y	79511290	rs2062740	T	C	0.3585	-0.0137	0.0018	1.5e-14	691707	79511290	79044947	14	79044947	14	79044947	*	Y	-0.705882	-7.61111
14_79045020_G_A	rs2062741	14	79045020	G	A	-0.0054	0.995	0.978	1.011	0.3581	10	rs2062741	0.5212	14	79045020	A	G	0.3581	0.995	0.978	1.011	-0.0054	0.0085	85934	401577	14	79045020	14	79045020	*	rs2062741	R	79511363	rs2062741	A	G	0.3585	-0.0137	0.0018	1.3e-14	691784	79511363	79045020	14	79045020	14	79045020	*	R	-0.635294	-7.61111
14_79045172_G_A	rs2062744	14	79045172	G	A	-0.0055	0.995	0.978	1.011	0.3581	10	rs2062744	0.5192	14	79045172	A	G	0.3581	0.995	0.978	1.011	-0.0055	0.0085	85934	401577	14	79045172	14	79045172	*	rs2062744	R	79511515	rs2062744	A	G	0.3585	-0.0137	0.0018	1.3e-14	691797	79511515	79045172	14	79045172	14	79045172	*	R	-0.647059	-7.61111
14_79046383_G_A	rs9323670	14	79046383	G	A	-0.0061	0.994	0.977	1.011	0.3604	10	rs9323670	0.4717	14	79046383	A	G	0.3604	0.994	0.977	1.011	-0.0061	0.0085	85934	401577	14	79046383	14	79046383	*	rs9323670	R	79512726	rs9323670	A	G	0.3598	-0.0136	0.0018	1.7e-14	691539	79512726	79046383	14	79046383	14	79046383	*	R	-0.717647	-7.55556
14_79046432_T_C	rs1875595	14	79046432	T	C	0.0059	1.00604	0.98912	1.02249	0.6198	11	rs1875595	0.4867	14	79046432	T	C	0.3802	0.994	0.978	1.011	-0.0059	0.0084	85934	401577	14	79046432	14	79046432	*	rs1875595	Y	79512775	rs1875595	T	C	0.3695	-0.0135	0.0018	2.7e-14	691336	79512775	79046432	14	79046432	14	79046432	*	Y	0.702381	-7.5
14_79046830_C_T	rs9323671	14	79046830	C	T	-0.006	0.994	0.978	1.011	0.3604	10	rs9323671	0.4759	14	79046830	T	C	0.3604	0.994	0.978	1.011	-0.006	0.0085	85934	401577	14	79046830	14	79046830	*	rs9323671	Y	79513173	rs9323671	T	C	0.3598	-0.0136	0.0018	2.1e-14	691505	79513173	79046830	14	79046830	14	79046830	*	Y	-0.705882	-7.55556
14_79047028_C_A	rs1547533	14	79047028	C	A	0.0076	1.008	0.991	1.024	0.6215	10	rs1547533	0.3684	14	79047028	A	C	0.6215	1.008	0.991	1.024	0.0076	0.0084	85934	401577	14	79047028	14	79047028	*	rs1547533	M	79513371	rs1547533	A	C	0.6306	0.0136	0.0018	2e-14	691810	79513371	79047028	14	79047028	14	79047028	*	M	0.904762	7.55556
14_79047583_C_T	rs8011832	14	79047583	C	T	-0.0062	0.994	0.977	1.011	0.3604	10	rs8011832	0.4639	14	79047583	T	C	0.3604	0.994	0.977	1.011	-0.0062	0.0085	85934	401577	14	79047583	14	79047583	*	rs8011832	Y	79513926	rs8011832	T	C	0.3604	-0.0136	0.0018	2.5e-14	691391	79513926	79047583	14	79047583	14	79047583	*	Y	-0.729412	-7.55556
14_79047810_A_G	rs10147940	14	79047810	A	G	-0.0063	0.994036	0.977517	1.0101	0.3605	11	rs10147940	0.4592	14	79047810	A	G	0.6395	1.006	0.99	1.023	0.0063	0.0085	85934	401577	14	79047810	14	79047810	*	rs10147940	R	79514153	rs10147940	A	G	0.6402	0.0135	0.0018	5.8e-14	691323	79514153	79047810	14	79047810	14	79047810	*	R	-0.741176	7.5
14_79050181_G_C	rs1995411	14	79050181	G	C	-0.0072	0.993	0.977	1.009	0.3625	5	rs1995411	0.3963	14	79050181	C	G	0.3625	0.993	0.977	1.009	-0.0072	0.0084	85934	401577	14	79050181	14	79050181	*	rs1995411	S	79516524	rs1995411	C	G	0.3612	-0.0136	0.0018	1.9e-14	691289	79516524	79050181	14	79050181	14	79050181	*	S	-0.857143	-7.55556
14_79050647_G_A	rs17108575	14	79050647	G	A	-0.0057	0.994	0.978	1.011	0.3573	10	rs17108575	0.4987	14	79050647	A	G	0.3573	0.994	0.978	1.011	-0.0057	0.0085	85934	401577	14	79050647	14	79050647	*	rs17108575	R	79516990	rs17108575	A	G	0.3582	-0.0137	0.0018	3.2e-14	691144	79516990	79050647	14	79050647	14	79050647	*	R	-0.670588	-7.61111
14_79054653_T_C	rs8006615	14	79054653	T	C	0.0064	1.00604	0.990099	1.02354	0.6211	11	rs8006615	0.4493	14	79054653	T	C	0.3789	0.994	0.977	1.01	-0.0064	0.0084	85934	401577	14	79054653	14	79054653	*	rs8006615	Y	79520996	rs8006615	T	C	0.3683	-0.0134	0.0018	4.9e-14	690931	79520996	79054653	14	79054653	14	79054653	*	Y	0.761905	-7.44444
14_79056050_T_C	rs12147740	14	79056050	T	C	0.0057	1.00604	0.98912	1.02249	0.6174	11	rs12147740	0.5002	14	79056050	T	C	0.3826	0.994	0.978	1.011	-0.0057	0.0084	85934	401577	14	79056050	14	79056050	*	rs12147740	Y	79522393	rs12147740	T	C	0.3711	-0.0136	0.0018	1.4e-14	690649	79522393	79056050	14	79056050	14	79056050	*	Y	0.678571	-7.55556
14_79057304_A_C	rs7155818	14	79057304	A	C	0.007	1.00705	0.990099	1.02354	0.6218	11	rs7155818	0.4054	14	79057304	A	C	0.3782	0.993	0.977	1.01	-0.007	0.0084	85934	401577	14	79057304	14	79057304	*	rs7155818	M	79523647	rs7155818	A	C	0.3676	-0.0135	0.0018	2.5e-14	690937	79523647	79057304	14	79057304	14	79057304	*	M	0.833333	-7.5
14_79057554_T_C	rs7157779	14	79057554	T	C	-0.0057	0.994036	0.977517	1.01112	0.3591	11	rs7157779	0.5024	14	79057554	T	C	0.6409	1.006	0.989	1.023	0.0057	0.0085	85934	401577	14	79057554	14	79057554	*	rs7157779	Y	79523897	rs7157779	T	C	0.6412	0.0135	0.0018	3.7e-14	691553	79523897	79057554	14	79057554	14	79057554	*	Y	-0.670588	7.5
14_79058039_C_G	rs6574478	14	79058039	C	G	0.0055	1.00503	0.98912	1.02249	0.6252	6	rs6574478	0.5171	14	79058039	C	G	0.3748	0.995	0.978	1.011	-0.0055	0.0084	85934	401577	14	79058039	14	79058039	*	rs6574478	B	79524382	rs6574478	C	G	0.3669	-0.0135	0.0018	2.8e-14	691391	79524382	79058039	14	79058039	14	79058039	*	B	0.654762	-7.5
14_79059598_C_G	rs4903816	14	79059598	C	G	0.0055	1.00503	0.98912	1.02249	0.6254	6	rs4903816	0.5108	14	79059598	C	G	0.3746	0.995	0.978	1.011	-0.0055	0.0084	85934	401577	14	79059598	14	79059598	*	rs4903816	S	79525941	rs4903816	C	G	0.3669	-0.0135	0.0018	2.9e-14	691405	79525941	79059598	14	79059598	14	79059598	*	S	0.654762	-7.5
14_79060359_G_T	rs10147558	14	79060359	G	T	-0.0067	0.993	0.977	1.01	0.3585	10	rs10147558	0.4307	14	79060359	T	G	0.3585	0.993	0.977	1.01	-0.0067	0.0085	85934	401577	14	79060359	14	79060359	*	rs10147558	K	79526702	rs10147558	T	G	0.3594	-0.0136	0.0018	2.6e-14	691604	79526702	79060359	14	79060359	14	79060359	*	K	-0.788235	-7.55556
14_79060498_G_A	rs6574480	14	79060498	G	A	0.0074	1.007	0.991	1.024	0.62	10	rs6574480	0.3802	14	79060498	A	G	0.62	1.007	0.991	1.024	0.0074	0.0084	85934	401577	14	79060498	14	79060498	*	rs6574480	R	79526841	rs6574480	A	G	0.631	0.0134	0.0018	4.3e-14	691485	79526841	79060498	14	79060498	14	79060498	*	R	0.880952	7.44444
14_79060697_G_A	rs1566675	14	79060697	G	A	0.0054	1.005	0.989	1.022	0.6208	10	rs1566675	0.5214	14	79060697	A	G	0.6208	1.005	0.989	1.022	0.0054	0.0084	85934	401577	14	79060697	14	79060697	*	rs1566675	R	79527040	rs1566675	A	G	0.6281	0.0133	0.0018	5.2e-14	691188	79527040	79060697	14	79060697	14	79060697	*	R	0.642857	7.38889
14_79061929_A_G	rs12586394	14	79061929	A	G	-0.0048	0.995025	0.978474	1.01215	0.3576	11	rs12586394	0.5667	14	79061929	A	G	0.6424	1.005	0.988	1.022	0.0048	0.0085	85934	401577	14	79061929	14	79061929	*	rs12586394	R	79528272	rs12586394	A	G	0.6439	0.0135	0.0018	3.1e-14	691352	79528272	79061929	14	79061929	14	79061929	*	R	-0.564706	7.5
14_79067142_T_C	rs12434809	14	79067142	T	C	0.0072	1.00705	0.99108	1.02354	0.6246	11	rs12434809	0.3959	14	79067142	T	C	0.3754	0.993	0.977	1.009	-0.0072	0.0084	85934	401577	14	79067142	14	79067142	*	rs12434809	Y	79533485	rs12434809	T	C	0.3672	-0.0136	0.0018	1.6e-14	691494	79533485	79067142	14	79067142	14	79067142	*	Y	0.857143	-7.55556
14_79067621_C_T	rs4903819	14	79067621	C	T	0.0072	1.007	0.991	1.024	0.6245	10	rs4903819	0.3912	14	79067621	T	C	0.6245	1.007	0.991	1.024	0.0072	0.0084	85934	401577	14	79067621	14	79067621	*	rs4903819	Y	79533964	rs4903819	T	C	0.6328	0.0126	0.0019	7e-11	528198	79533964	79067621	14	79067621	14	79067621	*	Y	0.857143	6.63158
14_79067909_A_C	rs4903820	14	79067909	A	C	0.0065	1.00604	0.990099	1.02354	0.627	11	rs4903820	0.4393	14	79067909	A	C	0.373	0.994	0.977	1.01	-0.0065	0.0084	85934	401577	14	79067909	14	79067909	*	rs4903820	M	79534252	rs4903820	A	C	0.3668	-0.0137	0.0018	1.5e-14	691173	79534252	79067909	14	79067909	14	79067909	*	M	0.77381	-7.61111
14_79067944_G_A	rs937648	14	79067944	G	A	-0.0055	0.995	0.978	1.011	0.3571	10	rs937648	0.5158	14	79067944	A	G	0.3571	0.995	0.978	1.011	-0.0055	0.0085	85934	401577	14	79067944	14	79067944	*	rs937648	R	79534287	rs937648	A	G	0.3573	-0.0136	0.0018	2.2e-14	691298	79534287	79067944	14	79067944	14	79067944	*	R	-0.647059	-7.55556
14_79068449_A_G	rs8010365	14	79068449	A	G	0.0072	1.00705	0.99108	1.02354	0.6245	11	rs8010365	0.3927	14	79068449	A	G	0.3755	0.993	0.977	1.009	-0.0072	0.0084	85934	401577	14	79068449	14	79068449	*	rs8010365	R	79534792	rs8010365	A	G	0.3669	-0.0136	0.0018	1.8e-14	691546	79534792	79068449	14	79068449	14	79068449	*	R	0.857143	-7.55556
14_79068566_C_T	rs8010673	14	79068566	C	T	0.0062	1.006	0.99	1.023	0.6183	10	rs8010673	0.4627	14	79068566	T	C	0.6183	1.006	0.99	1.023	0.0062	0.0084	85934	401577	14	79068566	14	79068566	*	rs8010673	Y	79534909	rs8010673	T	C	0.6301	0.0134	0.0018	4e-14	691553	79534909	79068566	14	79068566	14	79068566	*	Y	0.738095	7.44444
14_79068884_T_C	rs2202171	14	79068884	T	C	-0.0056	0.994036	0.977517	1.01112	0.359	11	rs2202171	0.5082	14	79068884	T	C	0.641	1.006	0.989	1.023	0.0056	0.0085	85934	401577	14	79068884	14	79068884	*	rs2202171	Y	79535227	rs2202171	T	C	0.6417	0.0136	0.0018	2.2e-14	691703	79535227	79068884	14	79068884	14	79068884	*	Y	-0.658824	7.55556
14_79069200_C_T	rs4903823	14	79069200	C	T	0.0066	1.007	0.99	1.023	0.6144	10	rs4903823	0.4342	14	79069200	T	C	0.6144	1.007	0.99	1.023	0.0066	0.0084	85934	401577	14	79069200	14	79069200	*	rs4903823	Y	79535543	rs4903823	T	C	0.6279	0.0136	0.0018	1.6e-14	691222	79535543	79069200	14	79069200	14	79069200	*	Y	0.785714	7.55556
14_79069386_G_A	rs2062746	14	79069386	G	A	0.0066	1.007	0.99	1.023	0.6186	10	rs2062746	0.4313	14	79069386	A	G	0.6186	1.007	0.99	1.023	0.0066	0.0084	85934	401577	14	79069386	14	79069386	*	rs2062746	R	79535729	rs2062746	A	G	0.6309	0.0134	0.0018	4.7e-14	691449	79535729	79069386	14	79069386	14	79069386	*	R	0.785714	7.44444
14_79070099_A_G	rs12895916	14	79070099	A	G	0.0059	1.00604	0.98912	1.02249	0.6182	11	rs12895916	0.4808	14	79070099	A	G	0.3818	0.994	0.978	1.011	-0.0059	0.0084	85934	401577	14	79070099	14	79070099	*	rs12895916	R	79536442	rs12895916	A	G	0.3691	-0.0134	0.0018	4.4e-14	691541	79536442	79070099	14	79070099	14	79070099	*	R	0.702381	-7.44444
14_79073243_C_T	rs2088966	14	79073243	C	T	-0.0064	0.994	0.977	1.01	0.3585	10	rs2088966	0.45	14	79073243	T	C	0.3585	0.994	0.977	1.01	-0.0064	0.0085	85934	401577	14	79073243	14	79073243	*	rs2088966	Y	79539586	rs2088966	T	C	0.3589	-0.0136	0.0018	2.5e-14	691731	79539586	79073243	14	79073243	14	79073243	*	Y	-0.752941	-7.55556
14_79073277_T_G	rs2088967	14	79073277	T	G	-0.0075	0.992063	0.976562	1.00908	0.3597	11	rs2088967	0.373	14	79073277	T	G	0.6403	1.008	0.991	1.024	0.0075	0.0085	85934	401577	14	79073277	14	79073277	*	rs2088967	K	79539620	rs2088967	T	G	0.6412	0.0137	0.0018	1.6e-14	691634	79539620	79073277	14	79073277	14	79073277	*	K	-0.882353	7.61111
14_79073408_A_C	rs11159395	14	79073408	A	C	0.0057	1.00604	0.98912	1.02249	0.6258	11	rs11159395	0.5016	14	79073408	A	C	0.3742	0.994	0.978	1.011	-0.0057	0.0084	85934	401577	14	79073408	14	79073408	*	rs11159395	M	79539751	rs11159395	A	C	0.3662	-0.0136	0.0018	2.2e-14	691520	79539751	79073408	14	79073408	14	79073408	*	M	0.678571	-7.55556
14_79078137_G_A	rs997842	14	79078137	G	A	0.0053	1.005	0.989	1.022	0.6195	10	rs997842	0.5277	14	79078137	A	G	0.6195	1.005	0.989	1.022	0.0053	0.0084	85934	401577	14	79078137	14	79078137	*	rs997842	R	79544480	rs997842	A	G	0.6324	0.0134	0.0018	5.2e-14	691386	79544480	79078137	14	79078137	14	79078137	*	R	0.630952	7.44444
14_79078802_G_A	rs10151372	14	79078802	G	A	0.0016	1.002	0.979	1.025	0.1457	10	rs10151372	0.8896	14	79078802	A	G	0.1457	1.002	0.979	1.025	0.0016	0.0116	85934	401577	14	79078802	14	79078802	*	rs10151372	R	79545145	rs10151372	A	G	0.1472	-0.0124	0.0025	8.4e-07	686851	79545145	79078802	14	79078802	14	79078802	*	R	0.137931	-4.96
14_79087918_G_A	rs7161610	14	79087918	G	A	0.005	1.005	0.989	1.022	0.6146	10	rs7161610	0.5562	14	79087918	A	G	0.6146	1.005	0.989	1.022	0.005	0.0084	85934	401577	14	79087918	14	79087918	*	rs7161610	R	79554261	rs7161610	A	G	0.629	0.0136	0.0018	3.5e-14	685072	79554261	79087918	14	79087918	14	79087918	*	R	0.595238	7.55556
14_79089308_C_A	rs2202175	14	79089308	C	A	0.0056	1.006	0.989	1.022	0.619	10	rs2202175	0.506	14	79089308	A	C	0.619	1.006	0.989	1.022	0.0056	0.0084	85934	401577	14	79089308	14	79089308	*	rs2202175	V	79555651	rs2202175	A	C	0.631	0.0133	0.0018	6.7e-14	691329	79555651	79089308	14	79089308	14	79089308	*	V	0.666667	7.38889
14_79090275_G_C	rs11627661	14	79090275	G	C	-0.0049	0.995	0.979	1.012	0.3592	5	rs11627661	0.5591	14	79090275	C	G	0.3592	0.995	0.979	1.012	-0.0049	0.0085	85934	401577	14	79090275	14	79090275	*	rs11627661	S	79556618	rs11627661	C	G	0.3585	-0.0134	0.0018	4.5e-14	691652	79556618	79090275	14	79090275	14	79090275	*	S	-0.576471	-7.44444
14_79091716_C_T	rs12431671	14	79091716	C	T	0.0051	1.005	0.989	1.022	0.6171	10	rs12431671	0.5454	14	79091716	T	C	0.6171	1.005	0.989	1.022	0.0051	0.0084	85934	401577	14	79091716	14	79091716	*	rs12431671	Y	79558059	rs12431671	T	C	0.631	0.0133	0.0018	6.4e-14	691394	79558059	79091716	14	79091716	14	79091716	*	Y	0.607143	7.38889
14_79095256_C_T	rs12323794	14	79095256	C	T	-0.004	0.996	0.98	1.013	0.3583	10	rs12323794	0.6369	14	79095256	T	C	0.3583	0.996	0.98	1.013	-0.004	0.0085	85934	401577	14	79095256	14	79095256	*	rs12323794	Y	79561599	rs12323794	T	C	0.3582	-0.0134	0.0018	4.6e-14	691881	79561599	79095256	14	79095256	14	79095256	*	Y	-0.470588	-7.44444
14_79096517_C_T	rs12894123	14	79096517	C	T	0.0052	1.005	0.989	1.022	0.6176	10	rs12894123	0.5374	14	79096517	T	C	0.6176	1.005	0.989	1.022	0.0052	0.0084	85934	401577	14	79096517	14	79096517	*	rs12894123	Y	79562860	rs12894123	T	C	0.631	0.0133	0.0018	1.3e-13	691909	79562860	79096517	14	79096517	14	79096517	*	Y	0.619048	7.38889
14_79097311_T_G	rs8005334	14	79097311	T	G	-0.0042	0.996016	0.979432	1.01215	0.3598	11	rs8005334	0.6197	14	79097311	T	G	0.6402	1.004	0.988	1.021	0.0042	0.0085	85934	401577	14	79097311	14	79097311	*	rs8005334	K	79563654	rs8005334	T	G	0.6418	0.0134	0.0018	1.1e-13	692322	79563654	79097311	14	79097311	14	79097311	*	K	-0.494118	7.44444
14_79097593_C_A	rs8004582	14	79097593	C	A	0.0044	1.004	0.988	1.021	0.6166	10	rs8004582	0.6053	14	79097593	A	C	0.6166	1.004	0.988	1.021	0.0044	0.0084	85934	401577	14	79097593	14	79097593	*	rs8004582	M	79563936	rs8004582	A	C	0.631	0.0132	0.0018	1.5e-13	691954	79563936	79097593	14	79097593	14	79097593	*	M	0.52381	7.33333
14_79100635_T_C	rs4903830	14	79100635	T	C	0.0046	1.00503	0.988142	1.02145	0.618	11	rs4903830	0.5896	14	79100635	T	C	0.382	0.995	0.979	1.012	-0.0046	0.0084	85934	401577	14	79100635	14	79100635	*	rs4903830	Y	79566978	rs4903830	T	C	0.369	-0.0132	0.0018	1.7e-13	692007	79566978	79100635	14	79100635	14	79100635	*	Y	0.547619	-7.33333
14_79105688_C_T	rs2370901	14	79105688	C	T	0.0053	1.005	0.989	1.022	0.6257	10	rs2370901	0.5304	14	79105688	T	C	0.6257	1.005	0.989	1.022	0.0053	0.0085	85934	401577	14	79105688	14	79105688	*	rs2370901	Y	79572031	rs2370901	T	C	0.641	0.0135	0.0018	7.9e-14	688942	79572031	79105688	14	79105688	14	79105688	*	Y	0.623529	7.5
14_79112402_C_T	rs2035284	14	79112402	C	T	0.005	1.005	0.989	1.022	0.6164	10	rs2035284	0.5504	14	79112402	T	C	0.6164	1.005	0.989	1.022	0.005	0.0084	85934	401577	14	79112402	14	79112402	*	rs2035284	Y	79578745	rs2035284	T	C	0.6322	0.0133	0.0018	9.7e-14	691618	79578745	79112402	14	79112402	14	79112402	*	Y	0.595238	7.38889
14_79113516_A_G	rs10141828	14	79113516	A	G	-0.0054	0.995025	0.978474	1.01112	0.3596	11	rs10141828	0.5215	14	79113516	A	G	0.6404	1.005	0.989	1.022	0.0054	0.0085	85934	401577	14	79113516	14	79113516	*	rs10141828	R	79579859	rs10141828	A	G	0.6418	0.0134	0.0018	8.4e-14	691866	79579859	79113516	14	79113516	14	79113516	*	R	-0.635294	7.44444
14_79114482_A_G	rs2370902	14	79114482	A	G	-0.004	0.996016	0.979432	1.01317	0.358	11	rs2370902	0.6401	14	79114482	A	G	0.642	1.004	0.987	1.021	0.004	0.0085	85934	401577	14	79114482	14	79114482	*	rs2370902	R	79580825	rs2370902	A	G	0.643	0.0133	0.0018	1.3e-13	691480	79580825	79114482	14	79114482	14	79114482	*	R	-0.470588	7.38889
14_79116437_C_T	rs11625343	14	79116437	C	T	-0.0041	0.996	0.979	1.013	0.3586	10	rs11625343	0.627	14	79116437	T	C	0.3586	0.996	0.979	1.013	-0.0041	0.0085	85934	401577	14	79116437	14	79116437	*	rs11625343	Y	79582780	rs11625343	T	C	0.357	-0.0131	0.0018	3e-13	690426	79582780	79116437	14	79116437	14	79116437	*	Y	-0.482353	-7.27778
14_79119795_T_C	rs4903833	14	79119795	T	C	-0.0046	0.995025	0.979432	1.01215	0.3606	11	rs4903833	0.5866	14	79119795	T	C	0.6394	1.005	0.988	1.021	0.0046	0.0085	85934	401577	14	79119795	14	79119795	*	rs4903833	Y	79586138	rs4903833	T	C	0.6418	0.0132	0.0018	2.5e-13	691198	79586138	79119795	14	79119795	14	79119795	*	Y	-0.541176	7.33333
14_79120138_G_A	rs12881434	14	79120138	G	A	0.0053	1.005	0.989	1.022	0.6173	10	rs12881434	0.5292	14	79120138	A	G	0.6173	1.005	0.989	1.022	0.0053	0.0084	85934	401577	14	79120138	14	79120138	*	rs12881434	R	79586481	rs12881434	A	G	0.6317	0.013	0.0018	3.4e-13	691384	79586481	79120138	14	79120138	14	79120138	*	R	0.630952	7.22222
14_79120593_G_A	rs2620398	14	79120593	G	A	0.0042	1.004	0.988	1.021	0.6247	10	rs2620398	0.6219	14	79120593	A	G	0.6247	1.004	0.988	1.021	0.0042	0.0085	85934	401577	14	79120593	14	79120593	*	rs2620398	R	79586936	rs2620398	A	G	0.6342	0.0131	0.0018	2.9e-13	691425	79586936	79120593	14	79120593	14	79120593	*	R	0.494118	7.27778
14_79120913_G_A	rs7149325	14	79120913	G	A	0.0055	1.006	0.989	1.022	0.6172	10	rs7149325	0.5129	14	79120913	A	G	0.6172	1.006	0.989	1.022	0.0055	0.0084	85934	401577	14	79120913	14	79120913	*	rs7149325	R	79587256	rs7149325	A	G	0.6313	0.0131	0.0018	2.9e-13	691208	79587256	79120913	14	79120913	14	79120913	*	R	0.654762	7.27778
14_79124449_G_C	rs6574492	14	79124449	G	C	0.0049	1.005	0.988	1.022	0.6121	5	rs6574492	0.5653	14	79124449	C	G	0.6121	1.005	0.988	1.022	0.0049	0.0085	85934	401577	14	79124449	14	79124449	*	rs6574492	S	79590792	rs6574492	C	G	0.6359	0.0131	0.0018	2.9e-13	688298	79590792	79124449	14	79124449	14	79124449	*	S	0.576471	7.27778
14_79124618_C_T	rs6574493	14	79124618	C	T	-0.0036	0.996	0.98	1.013	0.3651	10	rs6574493	0.6699	14	79124618	T	C	0.3651	0.996	0.98	1.013	-0.0036	0.0085	85934	401577	14	79124618	14	79124618	*	rs6574493	Y	79590961	rs6574493	T	C	0.363	-0.0132	0.0018	2.1e-13	688160	79590961	79124618	14	79124618	14	79124618	*	Y	-0.423529	-7.33333
14_79125215_A_T	rs4899732	14	79125215	A	T	0.005	1.00503	0.988142	1.02145	0.6128	6	rs4899732	0.552	14	79125215	A	T	0.3872	0.995	0.979	1.012	-0.005	0.0085	85934	401577	14	79125215	14	79125215	*	rs4899732	W	79591558	rs4899732	A	T	0.373	-0.0131	0.0018	2.5e-13	688266	79591558	79125215	14	79125215	14	79125215	*	W	0.588235	-7.27778
14_79125667_A_C	rs8009383	14	79125667	A	C	-0.0047	0.995025	0.978474	1.01215	0.3633	11	rs8009383	0.5847	14	79125667	A	C	0.6367	1.005	0.988	1.022	0.0047	0.0085	85934	401577	14	79125667	14	79125667	*	rs8009383	H	79592010	rs8009383	A	C	0.641	0.0128	0.0018	1.2e-12	686364	79592010	79125667	14	79125667	14	79125667	*	H	-0.552941	7.11111
14_79132931_T_C	rs6574495	14	79132931	T	C	0.001	1.001	0.985222	1.01729	0.6101	11	rs6574495	0.9028	14	79132931	T	C	0.3899	0.999	0.983	1.015	-0.001	0.0083	85934	401577	14	79132931	14	79132931	*	rs6574495	Y	79599274	rs6574495	T	C	0.3862	-0.0103	0.0018	5.7e-09	691862	79599274	79132931	14	79132931	14	79132931	*	Y	0.120482	-5.72222
14_79133224_T_A	rs2127450	14	79133224	T	A	0.0006	1.001	0.984	1.017	0.6062	5	rs2127450	0.9449	14	79133224	A	T	0.6062	1.001	0.984	1.017	0.0006	0.0084	85934	401577	14	79133224	14	79133224	*	rs2127450	W	79599567	rs2127450	A	T	0.6143	0.0102	0.0018	6.7e-09	691922	79599567	79133224	14	79133224	14	79133224	*	W	0.0714286	5.66667
14_79134027_A_G	rs12880107	14	79134027	A	G	-0.0006	0.999001	0.983284	1.01626	0.6035	11	rs12880107	0.947	14	79134027	A	G	0.3965	1.001	0.984	1.017	0.0006	0.0084	85934	401577	14	79134027	14	79134027	*	rs12880107	R	79600370	rs12880107	A	G	0.3877	-0.0105	0.0018	3.7e-09	685818	79600370	79134027	14	79134027	14	79134027	*	R	-0.0714286	-5.83333
14_79134091_C_G	rs12880289	14	79134091	C	G		1	0.983284	1.01626	0.6054	6	rs12880289	0.9981	14	79134091	C	G	0.3946	1	0.984	1.017	0	0.0084	85934	401577	14	79134091	14	79134091	*	rs12880289	V	79600434	rs12880289	C	G	0.3858	-0.0105	0.0018	3.9e-09	686076	79600434	79134091	14	79134091	14	79134091	*	V		-5.83333
14_79137201_G_A	rs2134366	14	79137201	G	A	-0.0001	1	0.984	1.016	0.6105	10	rs2134366	0.9887	14	79137201	A	G	0.6105	1	0.984	1.016	-0.0001	0.0084	85934	401577	14	79137201	14	79137201	*	rs2134366	R	79603544	rs2134366	A	G	0.6163	0.0102	0.0018	6.1e-09	692500	79603544	79137201	14	79137201	14	79137201	*	R	-0.0119048	5.66667
14_79139349_T_C	rs12890392	14	79139349	T	C	-0.0027	0.997009	0.981354	1.0142	0.5975	11	rs12890392	0.7463	14	79139349	T	C	0.4025	1.003	0.986	1.019	0.0027	0.0084	85934	401577	14	79139349	14	79139349	*	rs12890392	Y	79605692	rs12890392	T	C	0.3946	-0.0105	0.0018	2.9e-09	688561	79605692	79139349	14	79139349	14	79139349	*	Y	-0.321429	-5.83333
14_79140837_C_T	rs12879491	14	79140837	C	T	0.0026	1.003	0.986	1.019	0.3896	10	rs12879491	0.7518	14	79140837	T	C	0.3896	1.003	0.986	1.019	0.0026	0.0084	85934	401577	14	79140837	14	79140837	*	rs12879491	Y	79607180	rs12879491	T	C	0.3906	-0.0103	0.0018	4.4e-09	689111	79607180	79140837	14	79140837	14	79140837	*	Y	0.309524	-5.72222
14_79143150_C_T	rs7154545	14	79143150	C	T	-0.0025	0.998	0.981	1.014	0.5969	10	rs7154545	0.7614	14	79143150	T	C	0.5969	0.998	0.981	1.014	-0.0025	0.0084	85934	401577	14	79143150	14	79143150	*	rs7154545	Y	79609493	rs7154545	T	C	0.6069	0.0106	0.0018	1.7e-09	688476	79609493	79143150	14	79143150	14	79143150	*	Y	-0.297619	5.88889
14_79144464_G_A	rs11159396	14	79144464	G	A	-0.0055	0.995	0.978	1.011	0.3507	10	rs11159396	0.522	14	79144464	A	G	0.3507	0.995	0.978	1.011	-0.0055	0.0085	85934	401577	14	79144464	14	79144464	*	rs11159396	R	79610807	rs11159396	A	G	0.3507	-0.0118	0.0018	7.4e-11	689776	79610807	79144464	14	79144464	14	79144464	*	R	-0.647059	-6.55556
14_79145229_G_A	rs7156473	14	79145229	G	A	-0.0004	1	0.983	1.016	0.6036	10	rs7156473	0.9572	14	79145229	A	G	0.6036	1	0.983	1.016	-0.0004	0.0084	85934	401577	14	79145229	14	79145229	*	rs7156473	R	79611572	rs7156473	A	G	0.6106	0.0103	0.0018	5e-09	690194	79611572	79145229	14	79145229	14	79145229	*	R	-0.047619	5.72222
14_79147530_G_C	rs12884914	14	79147530	G	C	-0.0004	1	0.983	1.016	0.6044	5	rs12884914	0.9649	14	79147530	C	G	0.6044	1	0.983	1.016	-0.0004	0.0084	85934	401577	14	79147530	14	79147530	*	rs12884914	S	79613873	rs12884914	C	G	0.6138	0.0103	0.0018	5.1e-09	691186	79613873	79147530	14	79147530	14	79147530	*	S	-0.047619	5.72222
14_79147700_A_G	rs7151651	14	79147700	A	G	-0.0001	1	0.983284	1.01626	0.5993	11	rs7151651	0.9925	14	79147700	A	G	0.4007	1	0.984	1.017	0.0001	0.0084	85934	401577	14	79147700	14	79147700	*	rs7151651	R	79614043	rs7151651	A	G	0.3893	-0.0105	0.0018	2.1e-09	690794	79614043	79147700	14	79147700	14	79147700	*	R	-0.0119048	-5.83333
14_79152407_A_G	rs17594561	14	79152407	A	G	0.0025	1.002	0.986193	1.01833	0.4342	11	rs17594561	0.7646	14	79152407	A	G	0.5658	0.998	0.982	1.014	-0.0025	0.0082	85934	401577	14	79152407	14	79152407	*	rs17594561	V	79618750	rs17594561	A	G	0.5633	0.0097	0.0018	4.7e-08	675268	79618750	79152407	14	79152407	14	79152407	*	V	0.304878	5.38889
14_79153012_C_G	rs11625020	14	79153012	C	G	-0.0069	0.993049	0.97561	1.01112	0.2646	6	rs11625020	0.461	14	79153012	C	G	0.7354	1.007	0.989	1.025	0.0069	0.0093	85934	401577	14	79153012	14	79153012	*	rs11625020	S	79619355	rs11625020	C	G	0.7392	0.0108	0.002	4.5e-08	681231	79619355	79153012	14	79153012	14	79153012	*	S	-0.741935	5.4
14_79153483_A_G	rs2199792	14	79153483	A	G	0.0039	1.00402	0.986193	1.02145	0.6973	11	rs2199792	0.6683	14	79153483	A	G	0.3027	0.996	0.979	1.014	-0.0039	0.009	85934	401577	14	79153483	14	79153483	*	rs2199792	R	79619826	rs2199792	A	G	0.292	-0.0086	0.0019	7.4e-06	679933	79619826	79153483	14	79153483	14	79153483	*	R	0.433333	-4.52632
14_79153943_C_G	rs12590469	14	79153943	C	G	-0.0032	0.997009	0.979432	1.0142	0.2912	6	rs12590469	0.7222	14	79153943	C	G	0.7088	1.003	0.986	1.021	0.0032	0.009	85934	401577	14	79153943	14	79153943	*	rs12590469	S	79620286	rs12590469	C	G	0.7097	0.0086	0.0019	7.8e-06	680489	79620286	79153943	14	79153943	14	79153943	*	S	-0.355556	4.52632
14_79158149_T_C	rs1531631	14	79158149	T	C	-0.0045	0.995025	0.978474	1.01317	0.3071	11	rs1531631	0.6105	14	79158149	T	C	0.6929	1.005	0.987	1.022	0.0045	0.0088	85934	401577	14	79158149	14	79158149	*	rs1531631	Y	79624492	rs1531631	T	C	0.6947	0.008	0.0019	1.9e-05	692007	79624492	79158149	14	79158149	14	79158149	*	Y	-0.511364	4.21053
14_79158881_G_A	rs11159397	14	79158881	G	A	-0.0042	0.996	0.979	1.013	0.3053	10	rs11159397	0.6313	14	79158881	A	G	0.3053	0.996	0.979	1.013	-0.0042	0.0088	85934	401577	14	79158881	14	79158881	*	rs11159397	R	79625224	rs11159397	A	G	0.305	-0.008	0.0019	2.1e-05	692012	79625224	79158881	14	79158881	14	79158881	*	R	-0.477273	-4.21053
14_79159242_T_C	rs11845101	14	79159242	T	C	-0.0044	0.996016	0.978474	1.01317	0.3053	11	rs11845101	0.6217	14	79159242	T	C	0.6947	1.004	0.987	1.022	0.0044	0.0088	85934	401577	14	79159242	14	79159242	*	rs11845101	Y	79625585	rs11845101	T	C	0.6949	0.008	0.0019	2.2e-05	692048	79625585	79159242	14	79159242	14	79159242	*	Y	-0.5	4.21053
14_79161212_G_C	rs3921885	14	79161212	G	C	-0.0046	0.995	0.978	1.013	0.304	5	rs3921885	0.6051	14	79161212	C	G	0.304	0.995	0.978	1.013	-0.0046	0.0089	85934	401577	14	79161212	14	79161212	*	rs3921885	S	79627555	rs3921885	C	G	0.3047	-0.0079	0.0019	2.3e-05	692286	79627555	79161212	14	79161212	14	79161212	*	S	-0.516854	-4.15789
14_79162780_C_T	rs2061920	14	79162780	C	T	-0.0046	0.995	0.978	1.013	0.3051	10	rs2061920	0.6042	14	79162780	T	C	0.3051	0.995	0.978	1.013	-0.0046	0.0088	85934	401577	14	79162780	14	79162780	*	rs2061920	Y	79629123	rs2061920	T	C	0.306	-0.008	0.0019	2.1e-05	692465	79629123	79162780	14	79162780	14	79162780	*	Y	-0.522727	-4.21053
14_79164372_T_C	rs1531632	14	79164372	T	C	-0.0044	0.996016	0.978474	1.01317	0.3053	11	rs1531632	0.6196	14	79164372	T	C	0.6947	1.004	0.987	1.022	0.0044	0.0089	85934	401577	14	79164372	14	79164372	*	rs1531632	Y	79630715	rs1531632	T	C	0.6951	0.008	0.0019	2.1e-05	692085	79630715	79164372	14	79164372	14	79164372	*	Y	-0.494382	4.21053
14_79166054_C_A	rs12891595	14	79166054	C	A	-0.0014	0.999	0.982	1.015	0.5582	10	rs12891595	0.8623	14	79166054	A	C	0.5582	0.999	0.982	1.015	-0.0014	0.0083	85934	401577	14	79166054	14	79166054	*	rs12891595	M	79632397	rs12891595	A	C	0.5681	0.0088	0.0018	5.1e-07	682814	79632397	79166054	14	79166054	14	79166054	*	M	-0.168675	4.88889
14_79167647_A_G	rs2219848	14	79167647	A	G	0.0051	1.00503	0.988142	1.02249	0.6148	11	rs2219848	0.5509	14	79167647	A	G	0.3852	0.995	0.978	1.012	-0.0051	0.0085	85934	401577	14	79167647	14	79167647	*	rs2219848	R	79633990	rs2219848	A	G	0.3777	-0.0095	0.0018	1.2e-07	682642	79633990	79167647	14	79167647	14	79167647	*	R	0.6	-5.27778
14_79169648_T_C	rs1531633	14	79169648	T	C	-0.0045	0.995025	0.978474	1.01317	0.3053	11	rs1531633	0.6108	14	79169648	T	C	0.6947	1.005	0.987	1.022	0.0045	0.0089	85934	401577	14	79169648	14	79169648	*	rs1531633	Y	79635991	rs1531633	T	C	0.6948	0.0079	0.0019	3e-05	685863	79635991	79169648	14	79169648	14	79169648	*	Y	-0.505618	4.15789
14_79169668_C_T	rs1531634	14	79169668	C	T	-0.0092	0.991	0.973	1.009	0.2579	10	rs1531634	0.3261	14	79169668	T	C	0.2579	0.991	0.973	1.009	-0.0092	0.0094	85934	401577	14	79169668	14	79169668	*	rs1531634	B	79636011	rs1531634	T	C	0.2602	-0.0097	0.002	1.4e-06	682977	79636011	79169668	14	79169668	14	79169668	*	B	-0.978723	-4.85
14_79169770_A_G	rs17108805	14	79169770	A	G	-0.0095	0.990099	0.972763	1.00908	0.2582	11	rs17108805	0.3092	14	79169770	A	G	0.7418	1.01	0.991	1.028	0.0095	0.0094	85934	401577	14	79169770	14	79169770	*	rs17108805	R	79636113	rs17108805	A	G	0.7427	0.0096	0.002	1.6e-06	682899	79636113	79169770	14	79169770	14	79169770	*	R	-1.01064	4.8
14_79170094_G_A	rs766023	14	79170094	G	A	0.005	1.005	0.988	1.022	0.6149	10	rs766023	0.5522	14	79170094	A	G	0.6149	1.005	0.988	1.022	0.005	0.0085	85934	401577	14	79170094	14	79170094	*	rs766023	R	79636437	rs766023	A	G	0.6217	0.0094	0.0018	1.9e-07	679980	79636437	79170094	14	79170094	14	79170094	*	R	0.588235	5.22222
14_79171166_G_A	rs17510215	14	79171166	G	A	-0.01	0.99	0.972	1.009	0.2517	10	rs17510215	0.2891	14	79171166	A	G	0.2517	0.99	0.972	1.009	-0.01	0.0095	85934	401577	14	79171166	14	79171166	*	rs17510215	R	79637509	rs17510215	A	G	0.2497	-0.0097	0.002	1.5e-06	679222	79637509	79171166	14	79171166	14	79171166	*	R	-1.05263	-4.85
14_79172752_A_G	rs8015611	14	79172752	A	G	0.0075	1.00705	0.990099	1.02564	0.6782	11	rs8015611	0.3954	14	79172752	A	G	0.3218	0.993	0.975	1.01	-0.0075	0.0089	85934	401577	14	79172752	14	79172752	*	rs8015611	R	79639095	rs8015611	A	G	0.3167	-0.0071	0.0019	0.00017	678081	79639095	79172752	14	79172752	14	79172752	*	R	0.842697	-3.73684
14_79173022_A_T	rs2370930	14	79173022	A	T	0.0084	1.00806	0.99108	1.02669	0.6763	6	rs2370930	0.3404	14	79173022	A	T	0.3237	0.992	0.974	1.009	-0.0084	0.0089	85934	401577	14	79173022	14	79173022	*	rs2370930	W	79639365	rs2370930	A	T	0.3171	-0.0072	0.0019	0.00014	678564	79639365	79173022	14	79173022	14	79173022	*	W	0.94382	-3.78947
14_79174593_G_A	rs2061923	14	79174593	G	A	-0.0103	0.99	0.972	1.008	0.2814	10	rs2061923	0.2608	14	79174593	A	G	0.2814	0.99	0.972	1.008	-0.0103	0.0091	85934	401577	14	79174593	14	79174593	*	rs2061923	R	79640936	rs2061923	A	G	0.2839	-0.0093	0.0019	1.7e-06	680551	79640936	79174593	14	79174593	14	79174593	*	R	-1.13187	-4.89474
14_79175465_T_G	rs8019477	14	79175465	T	G	-0.0096	0.990099	0.97371	1.00705	0.3449	11	rs8019477	0.2662	14	79175465	T	G	0.6551	1.01	0.993	1.027	0.0096	0.0086	85934	401577	14	79175465	14	79175465	*	rs8019477	B	79641808	rs8019477	T	G	0.6545	0.007	0.0018	0.00014	686526	79641808	79175465	14	79175465	14	79175465	*	B	-1.11628	3.88889
14_79176925_G_T	rs8008994	14	79176925	G	T	-0.0101	0.99	0.972	1.008	0.2799	10	rs8008994	0.2707	14	79176925	T	G	0.2799	0.99	0.972	1.008	-0.0101	0.0091	85934	401577	14	79176925	14	79176925	*	rs8008994	K	79643268	rs8008994	T	G	0.284	-0.0094	0.0019	1.4e-06	682248	79643268	79176925	14	79176925	14	79176925	*	K	-1.10989	-4.94737
14_79178543_A_G	rs6574499	14	79178543	A	G	0.0083	1.00806	0.99108	1.02564	0.678	11	rs6574499	0.3498	14	79178543	A	G	0.322	0.992	0.975	1.009	-0.0083	0.0088	85934	401577	14	79178543	14	79178543	*	rs6574499	R	79644886	rs6574499	A	G	0.3168	-0.0072	0.0019	0.00014	681139	79644886	79178543	14	79178543	14	79178543	*	R	0.943182	-3.78947
14_79179641_G_A	rs12880228	14	79179641	G	A	0.0084	1.008	0.991	1.026	0.6776	10	rs12880228	0.3398	14	79179641	A	G	0.6776	1.008	0.991	1.026	0.0084	0.0088	85934	401577	14	79179641	14	79179641	*	rs12880228	R	79645984	rs12880228	A	G	0.6855	0.0074	0.0019	8.5e-05	683966	79645984	79179641	14	79179641	14	79179641	*	R	0.954545	3.89474
14_79186235_G_A	rs2370933	14	79186235	G	A	-0.0082	0.992	0.975	1.009	0.3545	10	rs2370933	0.3417	14	79186235	A	G	0.3545	0.992	0.975	1.009	-0.0082	0.0086	85934	401577	14	79186235	14	79186235	*	rs2370933	R	79652578	rs2370933	A	G	0.3545	-0.0067	0.0018	0.00025	669417	79652578	79186235	14	79186235	14	79186235	*	R	-0.953488	-3.72222
14_79188331_G_T	rs8021953	14	79188331	G	T	-0.009	0.991	0.974	1.008	0.3511	10	rs8021953	0.2952	14	79188331	T	G	0.3511	0.991	0.974	1.008	-0.009	0.0086	85934	401577	14	79188331	14	79188331	*	rs8021953	K	79654674	rs8021953	T	G	0.3555	-0.0069	0.0018	0.00013	692109	79654674	79188331	14	79188331	14	79188331	*	K	-1.04651	-3.83333
14_79188382_C_T	rs8021706	14	79188382	C	T	-0.0089	0.991	0.975	1.008	0.3512	10	rs8021706	0.3009	14	79188382	T	C	0.3512	0.991	0.975	1.008	-0.0089	0.0086	85934	401577	14	79188382	14	79188382	*	rs8021706	Y	79654725	rs8021706	T	C	0.3555	-0.007	0.0018	0.0001	692360	79654725	79188382	14	79188382	14	79188382	*	Y	-1.03488	-3.88889
14_79188669_G_A	rs8006322	14	79188669	G	A	-0.0088	0.991	0.975	1.008	0.3524	10	rs8006322	0.307	14	79188669	A	G	0.3524	0.991	0.975	1.008	-0.0088	0.0086	85934	401577	14	79188669	14	79188669	*	rs8006322	R	79655012	rs8006322	A	G	0.3555	-0.0069	0.0018	0.00015	692553	79655012	79188669	14	79188669	14	79188669	*	R	-1.02326	-3.83333
14_79190706_C_T	rs8017544	14	79190706	C	T	-0.009	0.991	0.974	1.008	0.3523	10	rs8017544	0.296	14	79190706	T	C	0.3523	0.991	0.974	1.008	-0.009	0.0086	85934	401577	14	79190706	14	79190706	*	rs8017544	Y	79657049	rs8017544	T	C	0.3558	-0.0068	0.0018	0.00021	691065	79657049	79190706	14	79190706	14	79190706	*	Y	-1.04651	-3.77778
14_79191058_C_T	rs7156245	14	79191058	C	T	-0.0015	0.999	0.982	1.015	0.5117	10	rs7156245	0.8578	14	79191058	T	C	0.5117	0.999	0.982	1.015	-0.0015	0.0083	85934	401577	14	79191058	14	79191058	*	rs7156245	Y	79657401	rs7156245	T	C	0.5206	0.0076	0.0018	1.8e-05	681207	79657401	79191058	14	79191058	14	79191058	*	Y	-0.180723	4.22222
14_79194402_G_A	rs11625721	14	79194402	G	A	-0.0099	0.99	0.973	1.008	0.2916	10	rs11625721	0.2701	14	79194402	A	G	0.2916	0.99	0.973	1.008	-0.0099	0.009	85934	401577	14	79194402	14	79194402	*	rs11625721	R	79660745	rs11625721	A	G	0.2964	-0.0092	0.0019	1.5e-06	685000	79660745	79194402	14	79194402	14	79194402	*	R	-1.1	-4.84211
14_79194415_G_T	rs11625723	14	79194415	G	T	-0.0099	0.99	0.973	1.008	0.2913	10	rs11625723	0.2701	14	79194415	T	G	0.2913	0.99	0.973	1.008	-0.0099	0.009	85934	401577	14	79194415	14	79194415	*	rs11625723	K	79660758	rs11625723	T	G	0.2962	-0.0093	0.0019	1.4e-06	685036	79660758	79194415	14	79194415	14	79194415	*	K	-1.1	-4.89474
14_79194984_T_G	rs8011958	14	79194984	T	G	-0.0082	0.992063	0.974659	1.00908	0.322	11	rs8011958	0.3468	14	79194984	T	G	0.678	1.008	0.991	1.026	0.0082	0.0087	85934	401577	14	79194984	14	79194984	*	rs8011958	K	79661327	rs8011958	T	G	0.6741	0.0074	0.0019	7.7e-05	684762	79661327	79194984	14	79194984	14	79194984	*	K	-0.942529	3.89474
14_79195166_C_T	rs8011043	14	79195166	C	T	-0.0097	0.99	0.973	1.008	0.2917	10	rs8011043	0.2792	14	79195166	T	C	0.2917	0.99	0.973	1.008	-0.0097	0.009	85934	401577	14	79195166	14	79195166	*	rs8011043	H	79661509	rs8011043	T	C	0.2964	-0.0094	0.0019	1e-06	679076	79661509	79195166	14	79195166	14	79195166	*	H	-1.07778	-4.94737
14_79214960_A_G	rs12147298	14	79214960	A	G	0.0086	1.00908	0.987167	1.03093	0.1797	11	rs12147298	0.4292	14	79214960	A	G	0.8203	0.991	0.97	1.013	-0.0086	0.0109	85934	401577	14	79214960	14	79214960	*	rs12147298	R	79681303	rs12147298	A	G	0.813	-0.0166	0.0022	3.1e-14	732571	79681303	79214960	14	79214960	14	79214960	*	R	0.788991	-7.54545
14_79217613_C_A	rs716064	14	79217613	C	A	-0.0061	0.994	0.976	1.012	0.6959	10	rs716064	0.5039	14	79217613	A	C	0.6959	0.994	0.976	1.012	-0.0061	0.0091	85934	401577	14	79217613	14	79217613	*	rs716064	M	79683956	rs716064	A	C	0.6974	-0.0114	0.002	1e-08	637531	79683956	79217613	14	79217613	14	79217613	*	M	-0.67033	-5.7
14_79318962_A_G	rs10498536	14	79318962	A	G	-0.0083	0.992063	0.968054	1.01523	0.1332	11	rs10498536	0.4943	14	79318962	A	G	0.8668	1.008	0.985	1.033	0.0083	0.0122	85934	401577	14	79318962	14	79318962	*	rs10498536	R	79785305	rs10498536	A	G	0.8653	0.013	0.0027	1.7e-06	671493	79785305	79318962	14	79318962	14	79318962	*	R	-0.680328	4.81481
14_79331446_T_C	rs2218787	14	79331446	T	C	0.013	1.01317	0.980392	1.04603	0.9284	11	rs2218787	0.4282	14	79331446	T	C	0.0716	0.987	0.956	1.02	-0.013	0.0165	85934	401577	14	79331446	14	79331446	*	rs2218787	Y	79797789	rs2218787	T	C	0.06712	-0.0131	0.0034	0.00014	677050	79797789	79331446	14	79331446	14	79331446	*	Y	0.787879	-3.85294
14_79373868_A_G	rs2197988	14	79373868	A	G	0.0029	1.00301	0.987167	1.01937	0.4285	11	rs2197988	0.7203	14	79373868	A	G	0.5715	0.997	0.981	1.013	-0.0029	0.0082	85934	401577	14	79373868	14	79373868	*	rs2197988	R	79840211	rs2197988	A	G	0.5803	0.0137	0.0017	3.4e-16	778158	79840211	79373868	14	79373868	14	79373868	*	R	0.353659	8.05882
14_79379024_A_G	rs17109102	14	79379024	A	G	0.001	1.001	0.985222	1.01729	0.4167	11	rs17109102	0.9069	14	79379024	A	G	0.5833	0.999	0.983	1.015	-0.001	0.0082	85934	401577	14	79379024	14	79379024	*	rs17109102	R	79845367	rs17109102	A	G	0.5928	0.0131	0.0017	4.8e-15	776308	79845367	79379024	14	79379024	14	79379024	*	R	0.121951	7.70588
14_79381121_C_T	rs1993009	14	79381121	C	T	0.0046	1.005	0.988	1.021	0.3963	10	rs1993009	0.5831	14	79381121	T	C	0.3963	1.005	0.988	1.021	0.0046	0.0083	85934	401577	14	79381121	14	79381121	*	rs1993009	Y	79847464	rs1993009	T	C	0.3926	-0.0122	0.0018	1.1e-11	671530	79847464	79381121	14	79381121	14	79381121	*	Y	0.554217	-6.77778
14_79381442_C_A	rs2218783	14	79381442	C	A	-0.0065	0.994	0.975	1.012	0.7339	10	rs2218783	0.4895	14	79381442	A	C	0.7339	0.994	0.975	1.012	-0.0065	0.0094	85934	401577	14	79381442	14	79381442	*	rs2218783	M	79847785	rs2218783	A	C	0.7316	-0.0146	0.0019	3.2e-14	688712	79847785	79381442	14	79381442	14	79381442	*	M	-0.691489	-7.68421
14_79382162_G_A	rs12888940	14	79382162	G	A	0.0048	1.005	0.989	1.021	0.3977	10	rs12888940	0.5619	14	79382162	A	G	0.3977	1.005	0.989	1.021	0.0048	0.0083	85934	401577	14	79382162	14	79382162	*	rs12888940	R	79848505	rs12888940	A	G	0.3949	-0.0126	0.0018	1.1e-12	689104	79848505	79382162	14	79382162	14	79382162	*	R	0.578313	-7
14_79382177_C_T	rs4899741	14	79382177	C	T	-0.0066	0.993	0.975	1.012	0.7344	10	rs4899741	0.4839	14	79382177	T	C	0.7344	0.993	0.975	1.012	-0.0066	0.0094	85934	401577	14	79382177	14	79382177	*	rs4899741	Y	79848520	rs4899741	T	C	0.7318	-0.0146	0.0019	4.4e-14	676945	79848520	79382177	14	79382177	14	79382177	*	Y	-0.702128	-7.68421
14_79382630_A_T	rs10450934	14	79382630	A	T	0.0045	1.00402	0.988142	1.02145	0.3966	6	rs10450934	0.5854	14	79382630	A	T	0.6034	0.996	0.979	1.012	-0.0045	0.0083	85934	401577	14	79382630	14	79382630	*	rs10450934	W	79848973	rs10450934	A	T	0.6051	0.0122	0.0018	3e-11	622975	79848973	79382630	14	79382630	14	79382630	*	W	0.542169	6.77778
14_79388489_T_C	rs4903847	14	79388489	T	C	-0.004	0.996016	0.978474	1.0142	0.7253	11	rs4903847	0.6676	14	79388489	T	C	0.2747	1.004	0.986	1.022	0.004	0.0092	85934	401577	14	79388489	14	79388489	*	rs4903847	Y	79854832	rs4903847	T	C	0.2828	0.0145	0.0019	3e-14	690556	79854832	79388489	14	79388489	14	79388489	*	Y	-0.434783	7.63158
14_79388666_C_A	rs4243663	14	79388666	C	A	-0.0077	0.992	0.974	1.011	0.7391	10	rs4243663	0.4095	14	79388666	A	C	0.7391	0.992	0.974	1.011	-0.0077	0.0094	85934	401577	14	79388666	14	79388666	*	rs4243663	M	79855009	rs4243663	A	C	0.7352	-0.0151	0.0019	3.2e-15	690654	79855009	79388666	14	79388666	14	79388666	*	M	-0.819149	-7.94737
14_79388865_A_C	rs4903848	14	79388865	A	C	-0.0073	0.993049	0.974659	1.01112	0.7376	11	rs4903848	0.4386	14	79388865	A	C	0.2624	1.007	0.989	1.026	0.0073	0.0094	85934	401577	14	79388865	14	79388865	*	rs4903848	M	79855208	rs4903848	A	C	0.265	0.0152	0.0019	4.2e-15	679077	79855208	79388865	14	79388865	14	79388865	*	M	-0.776596	8
14_79389374_T_G	rs4603484	14	79389374	T	G	0.0042	1.00402	0.988142	1.02041	0.3881	11	rs4603484	0.6158	14	79389374	T	G	0.6119	0.996	0.98	1.012	-0.0042	0.0084	85934	401577	14	79389374	14	79389374	*	rs4603484	K	79855717	rs4603484	T	G	0.6148	0.0136	0.0018	2e-14	690961	79855717	79389374	14	79389374	14	79389374	*	K	0.5	7.55556
14_79401790_T_C	rs11159407	14	79401790	T	C	-0.0031	0.997009	0.979432	1.01523	0.7265	11	rs11159407	0.736	14	79401790	T	C	0.2735	1.003	0.985	1.021	0.0031	0.0092	85934	401577	14	79401790	14	79401790	*	rs11159407	Y	79868133	rs11159407	T	C	0.2765	0.0143	0.0019	7.2e-14	691529	79868133	79401790	14	79401790	14	79401790	*	Y	-0.336957	7.52632
14_79402265_C_T	rs10873321	14	79402265	C	T	-0.0076	0.992	0.974	1.011	0.7382	10	rs10873321	0.4161	14	79402265	T	C	0.7382	0.992	0.974	1.011	-0.0076	0.0094	85934	401577	14	79402265	14	79402265	*	rs10873321	Y	79868608	rs10873321	T	C	0.7354	-0.0149	0.0019	1e-14	679973	79868608	79402265	14	79402265	14	79402265	*	Y	-0.808511	-7.84211
14_79404467_T_C	rs10144614	14	79404467	T	C	-0.0034	0.997009	0.978474	1.01523	0.7277	11	rs10144614	0.7155	14	79404467	T	C	0.2723	1.003	0.985	1.022	0.0034	0.0092	85934	401577	14	79404467	14	79404467	*	rs10144614	Y	79870810	rs10144614	T	C	0.2753	0.0144	0.0019	5.1e-14	691706	79870810	79404467	14	79404467	14	79404467	*	Y	-0.369565	7.57895
14_79404955_T_A	rs4903854	14	79404955	T	A	-0.0078	0.992	0.974	1.011	0.7386	5	rs4903854	0.4056	14	79404955	A	T	0.7386	0.992	0.974	1.011	-0.0078	0.0094	85934	401577	14	79404955	14	79404955	*	rs4903854	W	79871298	rs4903854	A	T	0.7357	-0.0151	0.0019	4.2e-15	691630	79871298	79404955	14	79404955	14	79404955	*	W	-0.829787	-7.94737
14_79408015_G_A	rs11159408	14	79408015	G	A	0.004	1.004	0.988	1.021	0.3857	10	rs11159408	0.6336	14	79408015	A	G	0.3857	1.004	0.988	1.021	0.004	0.0084	85934	401577	14	79408015	14	79408015	*	rs11159408	R	79874358	rs11159408	A	G	0.3841	-0.0138	0.0018	7.3e-15	691733	79874358	79408015	14	79408015	14	79408015	*	R	0.47619	-7.66667
14_79408957_T_C	rs4899744	14	79408957	T	C	-0.0034	0.997009	0.978474	1.01523	0.727	11	rs4899744	0.7106	14	79408957	T	C	0.273	1.003	0.985	1.022	0.0034	0.0093	85934	401577	14	79408957	14	79408957	*	rs4899744	Y	79875300	rs4899744	T	C	0.2758	0.0146	0.0019	1.8e-14	689436	79875300	79408957	14	79408957	14	79408957	*	Y	-0.365591	7.68421
14_79410540_A_G	rs1993011	14	79410540	A	G	0.0034	1.00301	0.987167	1.02041	0.3869	11	rs1993011	0.6828	14	79410540	A	G	0.6131	0.997	0.98	1.013	-0.0034	0.0084	85934	401577	14	79410540	14	79410540	*	rs1993011	R	79876883	rs1993011	A	G	0.6154	0.0139	0.0017	2.1e-16	782230	79876883	79410540	14	79410540	14	79410540	*	R	0.404762	8.17647
14_79410873_G_T	rs2196443	14	79410873	G	T	-0.003	0.997	0.979	1.015	0.7252	10	rs2196443	0.7454	14	79410873	T	G	0.7252	0.997	0.979	1.015	-0.003	0.0092	85934	401577	14	79410873	14	79410873	*	rs2196443	K	79877216	rs2196443	T	G	0.7246	-0.0146	0.0019	2.4e-14	677323	79877216	79410873	14	79410873	14	79410873	*	K	-0.326087	-7.68421
14_79412984_T_A	rs2574750	14	79412984	T	A	0.0029	1.003	0.987	1.02	0.3926	5	rs2574750	0.7325	14	79412984	A	T	0.3926	1.003	0.987	1.02	0.0029	0.0084	85934	401577	14	79412984	14	79412984	*	rs2574750	W	79879327	rs2574750	A	T	0.3904	-0.0143	0.0017	1.6e-17	789573	79879327	79412984	14	79412984	14	79412984	*	W	0.345238	-8.41176
14_79413330_A_G	rs714276	14	79413330	A	G	0.0043	1.00402	0.988142	1.02145	0.3872	11	rs714276	0.6107	14	79413330	A	G	0.6128	0.996	0.979	1.012	-0.0043	0.0084	85934	401577	14	79413330	14	79413330	*	rs714276	R	79879673	rs714276	A	G	0.6125	0.0137	0.0018	2.6e-14	674979	79879673	79413330	14	79413330	14	79413330	*	R	0.511905	7.61111
14_79413994_G_T	rs954860	14	79413994	G	T	0.0038	1.004	0.987	1.02	0.3869	10	rs954860	0.6497	14	79413994	T	G	0.3869	1.004	0.987	1.02	0.0038	0.0084	85934	401577	14	79413994	14	79413994	*	rs954860	K	79880337	rs954860	T	G	0.3849	-0.0135	0.0018	5.8e-14	674980	79880337	79413994	14	79413994	14	79413994	*	K	0.452381	-7.5
14_79414618_T_C	rs1993012	14	79414618	T	C	0.0042	1.00402	0.988142	1.02041	0.3869	11	rs1993012	0.614	14	79414618	T	C	0.6131	0.996	0.98	1.012	-0.0042	0.0084	85934	401577	14	79414618	14	79414618	*	rs1993012	Y	79880961	rs1993012	T	C	0.6214	0.014	0.0018	4.3e-15	686492	79880961	79414618	14	79414618	14	79414618	*	Y	0.5	7.77778
14_79414778_G_A	rs2597087	14	79414778	G	A	0.0043	1.004	0.988	1.021	0.3869	10	rs2597087	0.6041	14	79414778	A	G	0.3869	1.004	0.988	1.021	0.0043	0.0084	85934	401577	14	79414778	14	79414778	*	rs2597087	R	79881121	rs2597087	A	G	0.3849	-0.0134	0.0019	5.1e-12	523289	79881121	79414778	14	79414778	14	79414778	*	R	0.511905	-7.05263
14_79414792_C_A	rs2597088	14	79414792	C	A	-0.0076	0.992	0.974	1.011	0.7381	10	rs2597088	0.4158	14	79414792	A	C	0.7381	0.992	0.974	1.011	-0.0076	0.0094	85934	401577	14	79414792	14	79414792	*	rs2597088	M	79881135	rs2597088	A	C	0.7353	-0.0159	0.0021	3.9e-14	523822	79881135	79414792	14	79414792	14	79414792	*	M	-0.808511	-7.57143
14_79415229_C_T	rs2597090	14	79415229	C	T	-0.0079	0.992	0.974	1.011	0.7382	10	rs2597090	0.4021	14	79415229	T	C	0.7382	0.992	0.974	1.011	-0.0079	0.0094	85934	401577	14	79415229	14	79415229	*	rs2597090	Y	79881572	rs2597090	T	C	0.7351	-0.0152	0.0019	4e-15	675249	79881572	79415229	14	79415229	14	79415229	*	Y	-0.840426	-8
14_79415568_T_C	rs2597091	14	79415568	T	C	0.0045	1.00402	0.988142	1.02145	0.3869	11	rs2597091	0.5945	14	79415568	T	C	0.6131	0.996	0.979	1.012	-0.0045	0.0084	85934	401577	14	79415568	14	79415568	*	rs2597091	Y	79881911	rs2597091	T	C	0.6158	0.0139	0.0018	5.8e-15	686543	79881911	79415568	14	79415568	14	79415568	*	Y	0.535714	7.72222
14_79416955_A_G	rs2196446	14	79416955	A	G	0.0045	1.00402	0.988142	1.02145	0.387	11	rs2196446	0.5879	14	79416955	A	G	0.613	0.996	0.979	1.012	-0.0045	0.0084	85934	401577	14	79416955	14	79416955	*	rs2196446	R	79883298	rs2196446	A	G	0.6152	0.0136	0.0018	5.2e-14	674647	79883298	79416955	14	79416955	14	79416955	*	R	0.535714	7.55556
14_79417482_T_C	rs2217887	14	79417482	T	C	0.0048	1.00503	0.988142	1.02145	0.3867	11	rs2217887	0.5658	14	79417482	T	C	0.6133	0.995	0.979	1.012	-0.0048	0.0084	85934	401577	14	79417482	14	79417482	*	rs2217887	Y	79883825	rs2217887	T	C	0.6152	0.0139	0.0018	6.1e-15	686301	79883825	79417482	14	79417482	14	79417482	*	Y	0.571429	7.72222
14_79417582_A_G	rs2197993	14	79417582	A	G	-0.0069	0.993049	0.974659	1.01112	0.7386	11	rs2197993	0.4644	14	79417582	A	G	0.2614	1.007	0.989	1.026	0.0069	0.0094	85934	401577	14	79417582	14	79417582	*	rs2197993	R	79883925	rs2197993	A	G	0.2649	0.0153	0.0019	3.2e-15	675208	79883925	79417582	14	79417582	14	79417582	*	R	-0.734043	8.05263
14_79418437_C_G	rs2574751	14	79418437	C	G	0.0048	1.00503	0.988142	1.02145	0.3866	6	rs2574751	0.5671	14	79418437	C	G	0.6134	0.995	0.979	1.012	-0.0048	0.0084	85934	401577	14	79418437	14	79418437	*	rs2574751	B	79884780	rs2574751	C	G	0.6151	0.0136	0.0018	4.5e-14	674551	79884780	79418437	14	79418437	14	79418437	*	B	0.571429	7.55556
14_79420372_C_T	rs2597092	14	79420372	C	T	-0.0046	0.995	0.979	1.012	0.6084	10	rs2597092	0.5816	14	79420372	T	C	0.6084	0.995	0.979	1.012	-0.0046	0.0084	85934	401577	14	79420372	14	79420372	*	rs2597092	Y	79886715	rs2597092	T	C	0.6163	0.0141	0.0018	2.6e-15	686070	79886715	79420372	14	79420372	14	79420372	*	Y	-0.547619	7.83333
14_79420484_C_T	rs2597093	14	79420484	C	T	0.0054	1.005	0.987	1.024	0.2629	10	rs2597093	0.5632	14	79420484	T	C	0.2629	1.005	0.987	1.024	0.0054	0.0093	85934	401577	14	79420484	14	79420484	*	rs2597093	Y	79886827	rs2597093	T	C	0.2705	0.0153	0.0019	2.2e-15	686628	79886827	79420484	14	79420484	14	79420484	*	Y	0.580645	8.05263
14_79421026_G_A	rs2164434	14	79421026	G	A	-0.0049	0.995	0.979	1.012	0.6085	10	rs2164434	0.5616	14	79421026	A	G	0.6085	0.995	0.979	1.012	-0.0049	0.0084	85934	401577	14	79421026	14	79421026	*	rs2164434	R	79887369	rs2164434	A	G	0.6163	0.0137	0.0018	2.9e-14	674375	79887369	79421026	14	79421026	14	79421026	*	R	-0.583333	7.61111
14_79424113_G_A	rs10146690	14	79424113	G	A	0.0009	1.001	0.981	1.021	0.2024	10	rs10146690	0.9286	14	79424113	A	G	0.2024	1.001	0.981	1.021	0.0009	0.0102	85934	401577	14	79424113	14	79424113	*	rs10146690	R	79890456	rs10146690	A	G	0.2097	0.0274	0.0021	8.6e-38	673206	79890456	79424113	14	79424113	14	79424113	*	R	0.0882353	13.0476
14_79424334_C_T	rs2370982	14	79424334	C	T	0.0006	1.001	0.981	1.021	0.2016	10	rs2370982	0.9534	14	79424334	T	C	0.2016	1.001	0.981	1.021	0.0006	0.0102	85934	401577	14	79424334	14	79424334	*	rs2370982	Y	79890677	rs2370982	T	C	0.2096	0.0279	0.0021	2.6e-39	683512	79890677	79424334	14	79424334	14	79424334	*	Y	0.0588235	13.2857
14_79425539_G_A	rs10150482	14	79425539	G	A	0.0014	1.001	0.982	1.021	0.2057	10	rs10150482	0.893	14	79425539	A	G	0.2057	1.001	0.982	1.021	0.0014	0.0101	85934	401577	14	79425539	14	79425539	*	rs10150482	R	79891882	rs10150482	A	G	0.2135	0.0273	0.0021	2.5e-38	677944	79891882	79425539	14	79425539	14	79425539	*	R	0.138614	13
14_79425551_T_C	rs7159565	14	79425551	T	C	-0.0001	1	0.983284	1.01626	0.6406	11	rs7159565	0.9866	14	79425551	T	C	0.3594	1	0.984	1.017	0.0001	0.0085	85934	401577	14	79425551	14	79425551	*	rs7159565	Y	79891894	rs7159565	T	C	0.3604	-0.0186	0.0018	3e-24	679240	79891894	79425551	14	79425551	14	79425551	*	Y	-0.0117647	-10.3333
14_79428475_C_T	rs7154797	14	79428475	C	T	0.0046	1.005	0.988	1.022	0.3225	10	rs7154797	0.5979	14	79428475	T	C	0.3225	1.005	0.988	1.022	0.0046	0.0087	85934	401577	14	79428475	14	79428475	*	rs7154797	Y	79894818	rs7154797	T	C	0.3326	0.017	0.0018	3.4e-20	682919	79894818	79428475	14	79428475	14	79428475	*	Y	0.528736	9.44444
14_79433111_C_T	rs7141420	14	79433111	C	T	-0.0043	0.996	0.98	1.012	0.521	10	rs7141420	0.5939	14	79433111	T	C	0.521	0.996	0.98	1.012	-0.0043	0.0081	85934	401577	14	79433111	14	79433111	*	rs7141420	Y	79899454	rs7141420	T	C	0.5194	0.0212	0.0016	3.2e-38	783650	79899454	79433111	14	79433111	14	79433111	*	Y	-0.530864	13.25
14_79434940_C_T	rs11625620	14	79434940	C	T	0.0045	1.005	0.988	1.022	0.3226	10	rs11625620	0.6066	14	79434940	T	C	0.3226	1.005	0.988	1.022	0.0045	0.0087	85934	401577	14	79434940	14	79434940	*	rs11625620	Y	79901283	rs11625620	T	C	0.3332	0.0169	0.0018	4.8e-20	682987	79901283	79434940	14	79434940	14	79434940	*	Y	0.517241	9.38889
14_79435122_G_C	rs11625769	14	79435122	G	C	0.0045	1.005	0.988	1.022	0.3226	5	rs11625769	0.6061	14	79435122	C	G	0.3226	1.005	0.988	1.022	0.0045	0.0087	85934	401577	14	79435122	14	79435122	*	rs11625769	S	79901465	rs11625769	C	G	0.3327	0.0172	0.0018	2.8e-22	775280	79901465	79435122	14	79435122	14	79435122	*	S	0.517241	9.55556
14_79437033_G_A	rs2370983	14	79437033	G	A	-0.0012	0.999	0.982	1.016	0.6396	10	rs2370983	0.8868	14	79437033	A	G	0.6396	0.999	0.982	1.016	-0.0012	0.0085	85934	401577	14	79437033	14	79437033	*	rs2370983	R	79903376	rs2370983	A	G	0.6391	0.019	0.0017	2.2e-28	783816	79903376	79437033	14	79437033	14	79437033	*	R	-0.141176	11.1765
14_79437063_G_C	rs8017403	14	79437063	G	C	0.0023	1.002	0.986	1.019	0.3284	5	rs8017403	0.7861	14	79437063	C	G	0.3284	1.002	0.986	1.019	0.0023	0.0086	85934	401577	14	79437063	14	79437063	*	rs8017403	S	79903406	rs8017403	C	G	0.3384	0.0171	0.0017	1.2e-22	785567	79903406	79437063	14	79437063	14	79437063	*	S	0.267442	10.0588
14_79440222_T_C	rs6574507	14	79440222	T	C	-0.0018	0.998004	0.981354	1.01523	0.6357	11	rs6574507	0.8333	14	79440222	T	C	0.3643	1.002	0.985	1.019	0.0018	0.0085	85934	401577	14	79440222	14	79440222	*	rs6574507	Y	79906565	rs6574507	T	C	0.3641	-0.019	0.0018	1.1e-25	681744	79906565	79440222	14	79440222	14	79440222	*	Y	-0.211765	-10.5556
14_79443776_C_T	rs17109221	14	79443776	C	T	0.0006	1.001	0.981	1.021	0.2052	10	rs17109221	0.9546	14	79443776	T	C	0.2052	1.001	0.981	1.021	0.0006	0.0101	85934	401577	14	79443776	14	79443776	*	rs17109221	Y	79910119	rs17109221	T	C	0.2128	0.0275	0.0021	3.6e-39	687602	79910119	79443776	14	79443776	14	79443776	*	Y	0.0594059	13.0952
14_79444751_G_A	rs2011312	14	79444751	G	A	-0.0021	0.998	0.981	1.015	0.6355	10	rs2011312	0.8041	14	79444751	A	G	0.6355	0.998	0.981	1.015	-0.0021	0.0085	85934	401577	14	79444751	14	79444751	*	rs2011312	R	79911094	rs2011312	A	G	0.6351	0.0193	0.0018	2.4e-26	671438	79911094	79444751	14	79444751	14	79444751	*	R	-0.247059	10.7222
14_79451318_T_C	rs12147614	14	79451318	T	C	0.0108	1.01112	0.986193	1.03627	0.1192	11	rs12147614	0.3882	14	79451318	T	C	0.8808	0.989	0.965	1.014	-0.0108	0.0125	85934	401577	14	79451318	14	79451318	*	rs12147614	Y	79917661	rs12147614	T	C	0.8761	0.0097	0.0026	0.00017	789597	79917661	79451318	14	79451318	14	79451318	*	Y	0.864	3.73077
14_79457324_A_G	rs1865719	14	79457324	A	G	-0.003	0.997009	0.980392	1.0142	0.6387	11	rs1865719	0.7184	14	79457324	A	G	0.3613	1.003	0.986	1.02	0.003	0.0085	85934	401577	14	79457324	14	79457324	*	rs1865719	R	79923667	rs1865719	A	G	0.3614	-0.0198	0.0018	2.4e-28	684862	79923667	79457324	14	79457324	14	79457324	*	R	-0.352941	-11
14_79458226_A_T	rs4899745	14	79458226	A	T	0.0043	1.00402	0.987167	1.02145	0.3249	6	rs4899745	0.6167	14	79458226	A	T	0.6751	0.996	0.979	1.013	-0.0043	0.0087	85934	401577	14	79458226	14	79458226	*	rs4899745	W	79924569	rs4899745	A	T	0.6568	-0.0171	0.0018	1.5e-20	686306	79924569	79458226	14	79458226	14	79458226	*	W	0.494253	-9.5
14_79460161_A_G	rs7144465	14	79460161	A	G	-0.0703	0.931966	0.884173	0.983284	0.0249	11	rs7144465	0.009411	14	79460161	A	G	0.9751	1.073	1.017	1.131	0.0703	0.0271	85934	401577	14	79460161	14	79460161	*	rs7144465	R	79926504	rs7144465	A	G	0.98047	-0.0271	0.006	5.6e-06	768660	79926504	79460161	14	79460161	14	79460161	*	R	-2.5941	-4.51667
14_79462691_A_G	rs8003192	14	79462691	A	G	-0.0692	0.932836	0.884956	0.984252	0.0249	11	rs8003192	0.01067	14	79462691	A	G	0.9751	1.072	1.016	1.13	0.0692	0.0271	85934	401577	14	79462691	14	79462691	*	rs8003192	R	79929034	rs8003192	A	G	0.98071	-0.0289	0.0065	7.9e-06	669318	79929034	79462691	14	79462691	14	79462691	*	R	-2.55351	-4.44615
14_79465698_G_C	rs17836088	14	79465698	G	C	-0.0032	0.997	0.977	1.017	0.2055	5	rs17836088	0.7496	14	79465698	C	G	0.2055	0.997	0.977	1.017	-0.0032	0.0101	85934	401577	14	79465698	14	79465698	*	rs17836088	S	79932041	rs17836088	C	G	0.2134	0.0274	0.0021	3.7e-39	689577	79932041	79465698	14	79465698	14	79465698	*	S	-0.316832	13.0476
14_79470100_G_A	rs12147236	14	79470100	G	A	0.0122	1.012	0.988	1.037	0.1187	10	rs12147236	0.3297	14	79470100	A	G	0.1187	1.012	0.988	1.037	0.0122	0.0125	85934	401577	14	79470100	14	79470100	*	rs12147236	R	79936443	rs12147236	A	G	0.1211	-0.0096	0.0027	0.00043	689554	79936443	79470100	14	79470100	14	79470100	*	R	0.976	-3.55556
14_79470621_T_C	rs10150332	14	79470621	T	C	-0.002	0.998004	0.978474	1.01729	0.2094	11	rs10150332	0.8395	14	79470621	T	C	0.7906	1.002	0.983	1.022	0.002	0.01	85934	401577	14	79470621	14	79470621	*	rs10150332	Y	79936964	rs10150332	T	C	0.7861	-0.0276	0.0021	6e-40	690212	79936964	79470621	14	79470621	14	79470621	*	Y	-0.2	-13.1429
14_79473182_C_T	rs10145154	14	79473182	C	T	-0.0016	0.998	0.979	1.018	0.2088	10	rs10145154	0.8692	14	79473182	T	C	0.2088	0.998	0.979	1.018	-0.0016	0.01	85934	401577	14	79473182	14	79473182	*	rs10145154	Y	79939525	rs10145154	T	C	0.2139	0.0279	0.0021	1.4e-41	691827	79939525	79473182	14	79473182	14	79473182	*	Y	-0.16	13.2857
14_79473650_G_A	rs17109256	14	79473650	G	A	-0.0014	0.999	0.979	1.018	0.207	10	rs17109256	0.8865	14	79473650	A	G	0.207	0.999	0.979	1.018	-0.0014	0.01	85934	401577	14	79473650	14	79473650	*	rs17109256	R	79939993	rs17109256	A	G	0.2136	0.028	0.002	1e-45	790447	79939993	79473650	14	79473650	14	79473650	*	R	-0.14	14
14_79474040_G_T	rs7144011	14	79474040	G	T	-0.0013	0.999	0.979	1.018	0.2069	10	rs7144011	0.8933	14	79474040	T	G	0.2069	0.999	0.979	1.018	-0.0013	0.01	85934	401577	14	79474040	14	79474040	*	rs7144011	K	79940383	rs7144011	T	G	0.2136	0.0282	0.002	5.2e-47	794117	79940383	79474040	14	79474040	14	79474040	*	K	-0.13	14.1
14_79476304_G_A	rs7156625	14	79476304	G	A	-0.0016	0.998	0.979	1.018	0.2088	10	rs7156625	0.8755	14	79476304	A	G	0.2088	0.998	0.979	1.018	-0.0016	0.01	85934	401577	14	79476304	14	79476304	*	rs7156625	R	79942647	rs7156625	A	G	0.2141	0.0278	0.0021	1.3e-40	683673	79942647	79476304	14	79476304	14	79476304	*	R	-0.16	13.2381
14_79478819_A_G	rs10146997	14	79478819	A	G	-0.002	0.998004	0.978474	1.01729	0.2095	11	rs10146997	0.8406	14	79478819	A	G	0.7905	1.002	0.983	1.022	0.002	0.01	85934	401577	14	79478819	14	79478819	*	rs10146997	R	79945162	rs10146997	A	G	0.7858	-0.0278	0.0021	1.1e-40	692603	79945162	79478819	14	79478819	14	79478819	*	R	-0.2	-13.2381
14_79484145_A_G	rs2196447	14	79484145	A	G	-0.0058	0.994036	0.978474	1.0101	0.4869	11	rs2196447	0.4743	14	79484145	A	G	0.5131	1.006	0.99	1.022	0.0058	0.0082	85934	401577	14	79484145	14	79484145	*	rs2196447	R	79950488	rs2196447	A	G	0.5027	0.0119	0.0018	9.4e-12	692101	79950488	79484145	14	79484145	14	79484145	*	R	-0.707317	6.61111
14_79485982_T_G	rs2217889	14	79485982	T	G	-0.0001	1	0.983284	1.01626	0.3852	11	rs2217889	0.9907	14	79485982	T	G	0.6148	1	0.984	1.017	0.0001	0.0084	85934	401577	14	79485982	14	79485982	*	rs2217889	K	79952325	rs2217889	T	G	0.6205	-0.0177	0.0018	2.4e-23	686143	79952325	79485982	14	79485982	14	79485982	*	K	-0.0119048	-9.83333
14_79486272_T_C	rs7143137	14	79486272	T	C	0.0071	1.00705	0.978474	1.03627	0.0899	11	rs7143137	0.6246	14	79486272	T	C	0.9101	0.993	0.965	1.022	-0.0071	0.0146	85934	401577	14	79486272	14	79486272	*	rs7143137	Y	79952615	rs7143137	T	C	0.91084	0.0127	0.0031	5.5e-05	660639	79952615	79486272	14	79486272	14	79486272	*	Y	0.486301	4.09677
14_79486430_G_T	rs8005235	14	79486430	G	T		1	0.983	1.018	0.2899	10	rs8005235	0.9982	14	79486430	T	G	0.2899	1	0.983	1.018	0	0.009	85934	401577	14	79486430	14	79486430	*	rs8005235	K	79952773	rs8005235	T	G	0.2973	0.0199	0.0019	6.2e-26	686187	79952773	79486430	14	79486430	14	79486430	*	K		10.4737
14_79487471_G_A	rs11845632	14	79487471	G	A	0.0016	1.002	0.985	1.018	0.3982	10	rs11845632	0.8473	14	79487471	A	G	0.3982	1.002	0.985	1.018	0.0016	0.0083	85934	401577	14	79487471	14	79487471	*	rs11845632	R	79953814	rs11845632	A	G	0.3898	0.0174	0.0018	1.2e-22	686580	79953814	79487471	14	79487471	14	79487471	*	R	0.192771	9.66667
14_79489072_C_T	rs8021408	14	79489072	C	T	-0.0001	1	0.982	1.018	0.2905	10	rs8021408	0.9926	14	79489072	T	C	0.2905	1	0.982	1.018	-0.0001	0.009	85934	401577	14	79489072	14	79489072	*	rs8021408	Y	79955415	rs8021408	T	C	0.2974	0.0199	0.0019	5.3e-26	686784	79955415	79489072	14	79489072	14	79489072	*	Y	-0.0111111	10.4737
14_79489521_A_T	rs8022132	14	79489521	A	T	-0.001	0.999001	0.981354	1.01626	0.2917	6	rs8022132	0.907	14	79489521	A	T	0.7083	1.001	0.984	1.019	0.001	0.0089	85934	401577	14	79489521	14	79489521	*	rs8022132	W	79955864	rs8022132	A	T	0.7019	-0.02	0.0019	3.6e-26	680852	79955864	79489521	14	79489521	14	79489521	*	W	-0.11236	-10.5263
14_79491633_C_T	rs8017761	14	79491633	C	T	0.0004	1	0.984	1.017	0.3995	10	rs8017761	0.9647	14	79491633	T	C	0.3995	1	0.984	1.017	0.0004	0.0083	85934	401577	14	79491633	14	79491633	*	rs8017761	H	79957976	rs8017761	T	C	0.3925	0.0178	0.0018	1.3e-23	686899	79957976	79491633	14	79491633	14	79491633	*	H	0.0481928	9.88889
14_79494007_A_G	rs10444741	14	79494007	A	G	-0.0016	0.998004	0.981354	1.01626	0.2922	11	rs10444741	0.8567	14	79494007	A	G	0.7078	1.002	0.984	1.019	0.0016	0.0089	85934	401577	14	79494007	14	79494007	*	rs10444741	R	79960350	rs10444741	A	G	0.7014	-0.0199	0.0019	7e-26	687534	79960350	79494007	14	79494007	14	79494007	*	R	-0.179775	-10.4737
14_79494792_T_C	rs4566079	14	79494792	T	C	-0.0006	0.999001	0.983284	1.01626	0.3852	11	rs4566079	0.9425	14	79494792	T	C	0.6148	1.001	0.984	1.017	0.0006	0.0084	85934	401577	14	79494792	14	79494792	*	rs4566079	Y	79961135	rs4566079	T	C	0.6178	-0.0179	0.0018	8.4e-24	687119	79961135	79494792	14	79494792	14	79494792	*	Y	-0.0714286	-9.94444
14_79495436_T_G	rs2009367	14	79495436	T	G	-0.0013	0.999001	0.981354	1.01626	0.2915	11	rs2009367	0.8882	14	79495436	T	G	0.7085	1.001	0.984	1.019	0.0013	0.009	85934	401577	14	79495436	14	79495436	*	rs2009367	K	79961779	rs2009367	T	G	0.7022	-0.0198	0.0019	8.1e-26	687634	79961779	79495436	14	79495436	14	79495436	*	K	-0.144444	-10.4211
14_79496052_A_G	rs10444685	14	79496052	A	G	-0.0013	0.999001	0.981354	1.01626	0.2916	11	rs10444685	0.8848	14	79496052	A	G	0.7084	1.001	0.984	1.019	0.0013	0.009	85934	401577	14	79496052	14	79496052	*	rs10444685	R	79962395	rs10444685	A	G	0.7023	-0.0199	0.0019	5.6e-26	687644	79962395	79496052	14	79496052	14	79496052	*	R	-0.144444	-10.4737
14_79497226_A_G	rs11850956	14	79497226	A	G	0.0003	1	0.984252	1.01626	0.3991	11	rs11850956	0.9746	14	79497226	A	G	0.6009	1	0.984	1.016	-0.0003	0.0083	85934	401577	14	79497226	14	79497226	*	rs11850956	R	79963569	rs11850956	A	G	0.6075	-0.0175	0.0018	6.2e-23	687814	79963569	79497226	14	79497226	14	79497226	*	R	0.0361446	-9.72222
14_79499113_A_G	rs7145128	14	79499113	A	G	-0.0013	0.999001	0.981354	1.01626	0.3088	11	rs7145128	0.8803	14	79499113	A	G	0.6912	1.001	0.984	1.019	0.0013	0.0088	85934	401577	14	79499113	14	79499113	*	rs7145128	D	79965456	rs7145128	A	G	0.6907	-0.0194	0.0019	5e-25	687381	79965456	79499113	14	79499113	14	79499113	*	D	-0.147727	-10.2105
14_79500368_C_T	rs7151972	14	79500368	C	T	0.001	1.001	0.985	1.018	0.3769	10	rs7151972	0.9078	14	79500368	T	C	0.3769	1.001	0.985	1.018	0.001	0.0084	85934	401577	14	79500368	14	79500368	*	rs7151972	Y	79966711	rs7151972	T	C	0.3789	0.0174	0.0018	1.2e-22	689547	79966711	79500368	14	79500368	14	79500368	*	Y	0.119048	9.66667
14_79501418_G_A	rs17109313	14	79501418	G	A	0.0001	1	0.984	1.017	0.3788	10	rs17109313	0.9913	14	79501418	A	G	0.3788	1	0.984	1.017	0.0001	0.0084	85934	401577	14	79501418	14	79501418	*	rs17109313	D	79967761	rs17109313	A	G	0.377	0.0176	0.0018	3.5e-23	691937	79967761	79501418	14	79501418	14	79501418	*	D	0.0119048	9.77778
14_79502445_A_G	rs11848580	14	79502445	A	G	0.0013	1.001	0.985222	1.01833	0.3682	11	rs11848580	0.8797	14	79502445	A	G	0.6318	0.999	0.982	1.015	-0.0013	0.0084	85934	401577	14	79502445	14	79502445	*	rs11848580	R	79968788	rs11848580	A	G	0.6302	-0.0177	0.0018	1e-22	692562	79968788	79502445	14	79502445	14	79502445	*	R	0.154762	-9.83333
14_79502851_T_C	rs17763953	14	79502851	T	C	-0.0012	0.999001	0.982318	1.01523	0.3993	11	rs17763953	0.8848	14	79502851	T	C	0.6007	1.001	0.985	1.018	0.0012	0.0083	85934	401577	14	79502851	14	79502851	*	rs17763953	Y	79969194	rs17763953	T	C	0.6087	-0.0176	0.0018	2.5e-23	691528	79969194	79502851	14	79502851	14	79502851	*	Y	-0.144578	-9.77778
14_79503902_G_T	rs2043585	14	79503902	G	T	0.0012	1.001	0.985	1.018	0.3912	10	rs2043585	0.8864	14	79503902	T	G	0.3912	1.001	0.985	1.018	0.0012	0.0083	85934	401577	14	79503902	14	79503902	*	rs2043585	K	79970245	rs2043585	T	G	0.3891	0.0175	0.0018	3.9e-23	691632	79970245	79503902	14	79503902	14	79503902	*	K	0.144578	9.72222
14_79505492_A_G	rs7150181	14	79505492	A	G	0.0018	1.002	0.985222	1.01833	0.3788	11	rs7150181	0.8277	14	79505492	A	G	0.6212	0.998	0.982	1.015	-0.0018	0.0084	85934	401577	14	79505492	14	79505492	*	rs7150181	R	79971835	rs7150181	A	G	0.6249	-0.0176	0.0018	5.3e-23	691713	79971835	79505492	14	79505492	14	79505492	*	R	0.214286	-9.77778
14_79510231_C_T	rs8020593	14	79510231	C	T	0.0015	1.002	0.985	1.018	0.3753	10	rs8020593	0.8538	14	79510231	T	C	0.3753	1.002	0.985	1.018	0.0015	0.0084	85934	401577	14	79510231	14	79510231	*	rs8020593	Y	79976574	rs8020593	T	C	0.3761	0.0177	0.0018	3.3e-23	689971	79976574	79510231	14	79510231	14	79510231	*	Y	0.178571	9.83333
14_79510399_C_T	rs10150805	14	79510399	C	T	0.0019	1.002	0.986	1.019	0.3773	10	rs10150805	0.8167	14	79510399	T	C	0.3773	1.002	0.986	1.019	0.0019	0.0084	85934	401577	14	79510399	14	79510399	*	rs10150805	Y	79976742	rs10150805	T	C	0.3749	0.0177	0.0018	7.8e-23	689741	79976742	79510399	14	79510399	14	79510399	*	Y	0.22619	9.83333
14_79510757_C_G	rs9323673	14	79510757	C	G	0.0018	1.002	0.985222	1.01833	0.3773	6	rs9323673	0.8279	14	79510757	C	G	0.6227	0.998	0.982	1.015	-0.0018	0.0084	85934	401577	14	79510757	14	79510757	*	rs9323673	S	79977100	rs9323673	C	G	0.6249	-0.0176	0.0018	2.2e-22	687674	79977100	79510757	14	79510757	14	79510757	*	S	0.214286	-9.77778
14_79535144_G_A	rs17836172	14	79535144	G	A	0.0259	1.026	0.994	1.06	0.0703	10	rs17836172	0.1131	14	79535144	A	G	0.0703	1.026	0.994	1.06	0.0259	0.0164	85934	401577	14	79535144	14	79535144	*	rs17836172	R	80001487	rs17836172	A	G	0.07735	0.0188	0.0033	9.7e-09	663993	80001487	79535144	14	79535144	14	79535144	*	R	1.57927	5.69697
14_79550533_C_G	rs2008380	14	79550533	C	G	0.0016	1.002	0.985222	1.01833	0.588	6	rs2008380	0.8492	14	79550533	C	G	0.412	0.998	0.982	1.015	-0.0016	0.0084	85934	401577	14	79550533	14	79550533	*	rs2008380	S	80016876	rs2008380	C	G	0.3711	-0.0077	0.0018	1.7e-05	681915	80016876	79550533	14	79550533	14	79550533	*	S	0.190476	-4.27778
14_79552010_T_C	rs1991158	14	79552010	T	C	0.0017	1.002	0.985222	1.01833	0.5901	11	rs1991158	0.8395	14	79552010	T	C	0.4099	0.998	0.982	1.015	-0.0017	0.0084	85934	401577	14	79552010	14	79552010	*	rs1991158	Y	80018353	rs1991158	T	C	0.3714	-0.0078	0.0018	1.6e-05	681903	80018353	79552010	14	79552010	14	79552010	*	Y	0.202381	-4.33333
14_79554468_A_G	rs1364603	14	79554468	A	G	0.0003	1	0.984252	1.01729	0.5966	11	rs1364603	0.9753	14	79554468	A	G	0.4034	1	0.983	1.016	-0.0003	0.0084	85934	401577	14	79554468	14	79554468	*	rs1364603	R	80020811	rs1364603	A	G	0.365	-0.0072	0.0018	5.9e-05	682650	80020811	79554468	14	79554468	14	79554468	*	R	0.0357143	-4
14_79556489_C_T	rs7140480	14	79556489	C	T	0.0011	1.001	0.985	1.018	0.5886	10	rs7140480	0.8983	14	79556489	T	C	0.5886	1.001	0.985	1.018	0.0011	0.0084	85934	401577	14	79556489	14	79556489	*	rs7140480	Y	80022832	rs7140480	T	C	0.627	0.0075	0.0018	3e-05	676223	80022832	79556489	14	79556489	14	79556489	*	Y	0.130952	4.16667
14_79561971_T_C	rs12433645	14	79561971	T	C	0.0006	1.001	0.984252	1.01729	0.5959	11	rs12433645	0.9409	14	79561971	T	C	0.4041	0.999	0.983	1.016	-0.0006	0.0084	85934	401577	14	79561971	14	79561971	*	rs12433645	Y	80028314	rs12433645	T	C	0.3772	-0.0072	0.0018	6.2e-05	684801	80028314	79561971	14	79561971	14	79561971	*	Y	0.0714286	-4
14_79572131_T_G	rs221418	14	79572131	T	G	-0.0034	0.997009	0.980392	1.01317	0.3924	11	rs221418	0.6864	14	79572131	T	G	0.6076	1.003	0.987	1.02	0.0034	0.0084	85934	401577	14	79572131	14	79572131	*	rs221418	K	80038474	rs221418	T	G	0.6254	0.0077	0.0018	2.2e-05	686580	80038474	79572131	14	79572131	14	79572131	*	K	-0.404762	4.27778
14_79579323_C_T	rs221416	14	79579323	C	T	-0.0029	0.997	0.981	1.014	0.3833	10	rs221416	0.7271	14	79579323	T	C	0.3833	0.997	0.981	1.014	-0.0029	0.0084	85934	401577	14	79579323	14	79579323	*	rs221416	Y	80045666	rs221416	T	C	0.3609	-0.0073	0.0018	5.2e-05	687817	80045666	79579323	14	79579323	14	79579323	*	Y	-0.345238	-4.05556
14_79580878_A_G	rs1424843	14	79580878	A	G	0.0052	1.00503	0.951475	1.06157	0.0246	11	rs1424843	0.8513	14	79580878	A	G	0.9754	0.995	0.942	1.051	-0.0052	0.028	85934	401577	14	79580878	14	79580878	*	rs1424843	R	80047221	rs1424843	A	G	0.97287	-0.025	0.0068	0.00024	514087	80047221	79580878	14	79580878	14	79580878	*	R	0.185714	-3.67647
14_79583448_T_G	rs221421	14	79583448	T	G	-0.0019	0.998004	0.981354	1.0142	0.3859	11	rs221421	0.8173	14	79583448	T	G	0.6141	1.002	0.986	1.019	0.0019	0.0084	85934	401577	14	79583448	14	79583448	*	rs221421	K	80049791	rs221421	T	G	0.6318	0.0072	0.0018	6.3e-05	688761	80049791	79583448	14	79583448	14	79583448	*	K	-0.22619	4
14_79589661_T_C	rs221423	14	79589661	T	C	-0.0026	0.997009	0.981354	1.0142	0.3862	11	rs221423	0.7537	14	79589661	T	C	0.6138	1.003	0.986	1.019	0.0026	0.0084	85934	401577	14	79589661	14	79589661	*	rs221423	Y	80056004	rs221423	T	C	0.6306	0.0072	0.0018	5.8e-05	689373	80056004	79589661	14	79589661	14	79589661	*	Y	-0.309524	4
14_79591412_G_A	rs7149260	14	79591412	G	A	-0.0027	0.997	0.98	1.014	0.3178	10	rs7149260	0.761	14	79591412	A	G	0.3178	0.997	0.98	1.014	-0.0027	0.0087	85934	401577	14	79591412	14	79591412	*	rs7149260	R	80057755	rs7149260	A	G	0.3072	-0.0067	0.0019	0.00038	690601	80057755	79591412	14	79591412	14	79591412	*	R	-0.310345	-3.52632
14_79591546_C_T	rs2543570	14	79591546	C	T	-0.0024	0.998	0.981	1.014	0.3869	10	rs2543570	0.7724	14	79591546	T	C	0.3869	0.998	0.981	1.014	-0.0024	0.0084	85934	401577	14	79591546	14	79591546	*	rs2543570	Y	80057889	rs2543570	T	C	0.3707	-0.0072	0.0018	7.4e-05	690538	80057889	79591546	14	79591546	14	79591546	*	Y	-0.285714	-4
14_79592887_T_C	rs1895670	14	79592887	T	C	0.0115	1.01112	0.983284	1.04058	0.0871	11	rs1895670	0.4236	14	79592887	T	C	0.9129	0.989	0.961	1.017	-0.0115	0.0144	85934	401577	14	79592887	14	79592887	*	rs1895670	Y	80059230	rs1895670	T	C	0.91195	0.0124	0.003	4.1e-05	680154	80059230	79592887	14	79592887	14	79592887	*	Y	0.798611	4.13333
14_79594556_A_G	rs1424844	14	79594556	A	G	0.0114	1.01112	0.983284	1.04058	0.0872	11	rs1424844	0.4285	14	79594556	A	G	0.9128	0.989	0.961	1.017	-0.0114	0.0144	85934	401577	14	79594556	14	79594556	*	rs1424844	R	80060899	rs1424844	A	G	0.90903	0.0123	0.003	4.6e-05	680263	80060899	79594556	14	79594556	14	79594556	*	R	0.791667	4.1
14_79599010_T_C	rs221427	14	79599010	T	C	-0.0029	0.997009	0.980392	1.01317	0.387	11	rs221427	0.7326	14	79599010	T	C	0.613	1.003	0.987	1.02	0.0029	0.0084	85934	401577	14	79599010	14	79599010	*	rs221427	Y	80065353	rs221427	T	C	0.6298	0.0072	0.0018	5.8e-05	691475	80065353	79599010	14	79599010	14	79599010	*	Y	-0.345238	4
14_79601088_C_G	rs221428	14	79601088	C	G	-0.0037	0.996016	0.980392	1.01317	0.3871	6	rs221428	0.6609	14	79601088	C	G	0.6129	1.004	0.987	1.02	0.0037	0.0084	85934	401577	14	79601088	14	79601088	*	rs221428	S	80067431	rs221428	C	G	0.6484	0.0069	0.0018	0.00014	674075	80067431	79601088	14	79601088	14	79601088	*	S	-0.440476	3.83333
14_79601485_C_T	rs11847149	14	79601485	C	T	0.0095	1.01	0.982	1.038	0.0872	10	rs11847149	0.5099	14	79601485	T	C	0.0872	1.01	0.982	1.038	0.0095	0.0143	85934	401577	14	79601485	14	79601485	*	rs11847149	Y	80067828	rs11847149	T	C	0.0877	-0.0122	0.003	4.9e-05	680692	80067828	79601485	14	79601485	14	79601485	*	Y	0.664336	-4.06667
14_79601778_T_C	rs221430	14	79601778	T	C	-0.0043	0.996016	0.979432	1.01215	0.3755	11	rs221430	0.6129	14	79601778	T	C	0.6245	1.004	0.988	1.021	0.0043	0.0084	85934	401577	14	79601778	14	79601778	*	rs221430	Y	80068121	rs221430	T	C	0.6397	0.0065	0.0018	0.00027	692110	80068121	79601778	14	79601778	14	79601778	*	Y	-0.511905	3.61111
14_79602355_C_G	rs170248	14	79602355	C	G	-0.0035	0.996016	0.980392	1.01317	0.3866	6	rs170248	0.678	14	79602355	C	G	0.6134	1.004	0.987	1.02	0.0035	0.0084	85934	401577	14	79602355	14	79602355	*	rs170248	S	80068698	rs170248	C	G	0.6296	0.0069	0.0018	0.00013	680141	80068698	79602355	14	79602355	14	79602355	*	S	-0.416667	3.83333
14_79603369_T_C	rs178348	14	79603369	T	C	-0.0043	0.996016	0.979432	1.01215	0.3751	11	rs178348	0.6063	14	79603369	T	C	0.6249	1.004	0.988	1.021	0.0043	0.0084	85934	401577	14	79603369	14	79603369	*	rs178348	Y	80069712	rs178348	T	C	0.6395	0.0065	0.0018	0.0003	692165	80069712	79603369	14	79603369	14	79603369	*	Y	-0.511905	3.61111
14_79604591_C_A	rs221435	14	79604591	C	A	-0.0026	0.997	0.981	1.014	0.3886	10	rs221435	0.7547	14	79604591	A	C	0.3886	0.997	0.981	1.014	-0.0026	0.0084	85934	401577	14	79604591	14	79604591	*	rs221435	M	80070934	rs221435	A	C	0.3716	-0.0071	0.0018	7.8e-05	691445	80070934	79604591	14	79604591	14	79604591	*	M	-0.309524	-3.94444
14_79605886_G_A	rs2543576	14	79605886	G	A	-0.0032	0.997	0.981	1.013	0.3874	10	rs2543576	0.7011	14	79605886	A	G	0.3874	0.997	0.981	1.013	-0.0032	0.0084	85934	401577	14	79605886	14	79605886	*	rs2543576	R	80072229	rs2543576	A	G	0.3711	-0.007	0.0018	8e-05	691444	80072229	79605886	14	79605886	14	79605886	*	R	-0.380952	-3.88889
14_79606151_T_C	rs2543577	14	79606151	T	C	-0.0033	0.997009	0.980392	1.01317	0.3875	11	rs2543577	0.6969	14	79606151	T	C	0.6125	1.003	0.987	1.02	0.0033	0.0084	85934	401577	14	79606151	14	79606151	*	rs2543577	Y	80072494	rs2543577	T	C	0.6289	0.007	0.0018	7.8e-05	691399	80072494	79606151	14	79606151	14	79606151	*	Y	-0.392857	3.88889
14_79606334_C_A	rs2552419	14	79606334	C	A	-0.0032	0.997	0.981	1.013	0.3875	10	rs2552419	0.6996	14	79606334	A	C	0.3875	0.997	0.981	1.013	-0.0032	0.0084	85934	401577	14	79606334	14	79606334	*	rs2552419	M	80072677	rs2552419	A	C	0.3711	-0.0071	0.0018	8.3e-05	691419	80072677	79606334	14	79606334	14	79606334	*	M	-0.380952	-3.94444
14_79606781_A_G	rs2543580	14	79606781	A	G	-0.003	0.997009	0.980392	1.01317	0.388	11	rs2543580	0.7201	14	79606781	A	G	0.612	1.003	0.987	1.02	0.003	0.0084	85934	401577	14	79606781	14	79606781	*	rs2543580	R	80073124	rs2543580	A	G	0.6288	0.0069	0.0018	0.00013	691333	80073124	79606781	14	79606781	14	79606781	*	R	-0.357143	3.83333
14_79607323_C_T	rs2543582	14	79607323	C	T	-0.0031	0.997	0.981	1.013	0.3876	10	rs2543582	0.7151	14	79607323	T	C	0.3876	0.997	0.981	1.013	-0.0031	0.0084	85934	401577	14	79607323	14	79607323	*	rs2543582	Y	80073666	rs2543582	T	C	0.3712	-0.007	0.0018	9.7e-05	691212	80073666	79607323	14	79607323	14	79607323	*	Y	-0.369048	-3.88889
14_79609347_G_A	rs8013736	14	79609347	G	A	-0.0044	0.996	0.979	1.012	0.3873	10	rs8013736	0.6042	14	79609347	A	G	0.3873	0.996	0.979	1.012	-0.0044	0.0084	85934	401577	14	79609347	14	79609347	*	rs8013736	R	80075690	rs8013736	A	G	0.3712	-0.0071	0.0018	8e-05	691192	80075690	79609347	14	79609347	14	79609347	*	R	-0.52381	-3.94444
14_79609503_T_C	rs17836224	14	79609503	T	C	-0.0029	0.997009	0.980392	1.01317	0.4027	11	rs17836224	0.7253	14	79609503	T	C	0.5973	1.003	0.987	1.02	0.0029	0.0084	85934	401577	14	79609503	14	79609503	*	rs17836224	Y	80075846	rs17836224	T	C	0.6116	0.008	0.0017	2.2e-06	790410	80075846	79609503	14	79609503	14	79609503	*	Y	-0.345238	4.70588
14_79609548_A_G	rs17836226	14	79609548	A	G	-0.003	0.997009	0.980392	1.01317	0.4026	11	rs17836226	0.7176	14	79609548	A	G	0.5974	1.003	0.987	1.02	0.003	0.0084	85934	401577	14	79609548	14	79609548	*	rs17836226	R	80075891	rs17836226	A	G	0.6121	0.0084	0.0018	2.7e-06	675858	80075891	79609548	14	79609548	14	79609548	*	R	-0.357143	4.66667
14_79610193_G_A	rs170255	14	79610193	G	A	-0.0051	0.995	0.978	1.012	0.3832	10	rs170255	0.544	14	79610193	A	G	0.3832	0.995	0.978	1.012	-0.0051	0.0085	85934	401577	14	79610193	14	79610193	*	rs170255	R	80076536	rs170255	A	G	0.3696	-0.0072	0.0018	7.3e-05	674429	80076536	79610193	14	79610193	14	79610193	*	R	-0.6	-4
14_79610381_A_G	rs172712	14	79610381	A	G	-0.0038	0.996016	0.980392	1.01317	0.3878	11	rs172712	0.6531	14	79610381	A	G	0.6122	1.004	0.987	1.02	0.0038	0.0084	85934	401577	14	79610381	14	79610381	*	rs172712	D	80076724	rs172712	A	G	0.6288	0.0068	0.0018	0.0002	674134	80076724	79610381	14	79610381	14	79610381	*	D	-0.452381	3.77778
14_79621312_A_G	rs1424842	14	79621312	A	G	-0.0112	0.98912	0.968992	1.00908	0.1829	11	rs1424842	0.2858	14	79621312	A	G	0.8171	1.011	0.991	1.032	0.0112	0.0105	85934	401577	14	79621312	14	79621312	*	rs1424842	R	80087655	rs1424842	A	G	0.8175	0.0077	0.0021	0.00029	771813	80087655	79621312	14	79621312	14	79621312	*	R	-1.06667	3.66667
14_79654229_T_C	rs221454	14	79654229	T	C	-0.0075	0.992063	0.976562	1.00908	0.4196	11	rs221454	0.37	14	79654229	T	C	0.5804	1.008	0.991	1.024	0.0075	0.0083	85934	401577	14	79654229	14	79654229	*	rs221454	Y	80120572	rs221454	T	C	0.592	0.0081	0.0018	6.2e-06	684630	80120572	79654229	14	79654229	14	79654229	*	Y	-0.903614	4.5
14_79668716_G_T	rs12891016	14	79668716	G	T	0.0029	1.003	0.97	1.037	0.0684	10	rs12891016	0.8683	14	79668716	T	G	0.0684	1.003	0.97	1.037	0.0029	0.0172	85934	401577	14	79668716	14	79668716	*	rs12891016	K	80135059	rs12891016	T	G	0.08098	0.018	0.0039	4.7e-06	602526	80135059	79668716	14	79668716	14	79668716	*	K	0.168605	4.61538
14_79675719_G_C	rs10130593	14	79675719	G	C	0.0023	1.002	0.984	1.021	0.2718	5	rs10130593	0.808	14	79675719	C	G	0.2718	1.002	0.984	1.021	0.0023	0.0093	85934	401577	14	79675719	14	79675719	*	rs10130593	S	80142062	rs10130593	C	G	0.2555	-0.007	0.002	0.00048	683139	80142062	79675719	14	79675719	14	79675719	*	S	0.247312	-3.5
14_79704527_A_G	rs2371064	14	79704527	A	G	0.0072	1.00705	0.988142	1.02669	0.2553	11	rs2371064	0.4535	14	79704527	A	G	0.7447	0.993	0.974	1.012	-0.0072	0.0096	85934	401577	14	79704527	14	79704527	*	rs2371064	V	80170870	rs2371064	A	G	0.7344	-0.0095	0.002	1.9e-06	671410	80170870	79704527	14	79704527	14	79704527	*	V	0.75	-4.75
14_79704791_A_G	rs4486812	14	79704791	A	G	0.0077	1.00806	0.98912	1.02669	0.2554	11	rs4486812	0.4252	14	79704791	A	G	0.7446	0.992	0.974	1.011	-0.0077	0.0097	85934	401577	14	79704791	14	79704791	*	rs4486812	R	80171134	rs4486812	A	G	0.735	-0.0095	0.002	2.1e-06	670857	80171134	79704791	14	79704791	14	79704791	*	R	0.793814	-4.75
14_79707054_G_A	rs8011870	14	79707054	G	A	0.0051	1.005	0.987	1.024	0.2759	10	rs8011870	0.5882	14	79707054	A	G	0.2759	1.005	0.987	1.024	0.0051	0.0094	85934	401577	14	79707054	14	79707054	*	rs8011870	R	80173397	rs8011870	A	G	0.2895	0.0073	0.0019	0.00016	678720	80173397	79707054	14	79707054	14	79707054	*	R	0.542553	3.84211
14_79712469_A_G	rs178378	14	79712469	A	G	0.0102	1.0101	0.993049	1.02775	0.6864	11	rs178378	0.2504	14	79712469	A	G	0.3136	0.99	0.973	1.007	-0.0102	0.0088	85934	401577	14	79712469	14	79712469	*	rs178378	R	80178812	rs178378	A	G	0.2937	-0.0069	0.0019	0.00026	692471	80178812	79712469	14	79712469	14	79712469	*	R	1.15909	-3.63158
14_79713273_C_T	rs917909	14	79713273	C	T	-0.0098	0.99	0.974	1.007	0.5903	10	rs917909	0.2512	14	79713273	T	C	0.5903	0.99	0.974	1.007	-0.0098	0.0085	85934	401577	14	79713273	14	79713273	*	rs917909	Y	80179616	rs917909	T	C	0.5783	-0.0076	0.0017	1.3e-05	687559	80179616	79713273	14	79713273	14	79713273	*	Y	-1.15294	-4.47059
14_79714312_G_C	rs178379	14	79714312	G	C	0.0089	1.009	0.992	1.026	0.388	5	rs178379	0.2997	14	79714312	C	G	0.388	1.009	0.992	1.026	0.0089	0.0086	85934	401577	14	79714312	14	79714312	*	rs178379	S	80180655	rs178379	C	G	0.4028	0.0069	0.0018	8.1e-05	686447	80180655	79714312	14	79714312	14	79714312	*	S	1.03488	3.83333
14_79716498_T_C	rs178384	14	79716498	T	C	0.0087	1.00908	0.992063	1.02564	0.4032	11	rs178384	0.308	14	79716498	T	C	0.5968	0.991	0.975	1.008	-0.0087	0.0085	85934	401577	14	79716498	14	79716498	*	rs178384	B	80182841	rs178384	T	C	0.5255	-0.0076	0.0017	1.4e-05	688337	80182841	79716498	14	79716498	14	79716498	*	B	1.02353	-4.47059
14_79716566_A_C	rs178385	14	79716566	A	C	0.0088	1.00908	0.992063	1.02564	0.403	11	rs178385	0.3043	14	79716566	A	C	0.597	0.991	0.975	1.008	-0.0088	0.0085	85934	401577	14	79716566	14	79716566	*	rs178385	M	80182909	rs178385	A	C	0.5771	-0.0074	0.0017	2.1e-05	676289	80182909	79716566	14	79716566	14	79716566	*	M	1.03529	-4.35294
14_79718311_A_G	rs178387	14	79718311	A	G	0.009	1.00908	0.992063	1.02669	0.3893	11	rs178387	0.2956	14	79718311	A	G	0.6107	0.991	0.974	1.008	-0.009	0.0086	85934	401577	14	79718311	14	79718311	*	rs178387	R	80184654	rs178387	A	G	0.5943	-0.0066	0.0018	0.0002	674012	80184654	79718311	14	79718311	14	79718311	*	R	1.04651	-3.66667
14_79728745_C_T	rs17174751	14	79728745	C	T	-0.025	0.975	0.904	1.053	0.0143	10	rs17174751	0.5207	14	79728745	T	C	0.0143	0.975	0.904	1.053	-0.025	0.0389	85502	400497	14	79728745	14	79728745	*	rs17174751	Y	80195088	rs17174751	T	C	0.01134	0.0288	0.0081	0.00037	537408	80195088	79728745	14	79728745	14	79728745	*	Y	-0.642674	3.55556
14_79950541_T_G	rs992440	14	79950541	T	G	0.0004	1	0.984252	1.01626	0.5656	11	rs992440	0.9588	14	79950541	T	G	0.4344	1	0.984	1.016	-0.0004	0.0082	85934	401577	14	79950541	14	79950541	*	rs992440	K	80416884	rs992440	T	G	0.4277	-0.0066	0.0017	0.00014	691223	80416884	79950541	14	79950541	14	79950541	*	K	0.0487805	-3.88235
14_79950890_T_C	rs11159428	14	79950890	T	C	0.0002	1	0.984252	1.01626	0.5679	11	rs11159428	0.9836	14	79950890	T	C	0.4321	1	0.984	1.016	-0.0002	0.0082	85934	401577	14	79950890	14	79950890	*	rs11159428	Y	80417233	rs11159428	T	C	0.4281	-0.0066	0.0017	0.00016	691294	80417233	79950890	14	79950890	14	79950890	*	Y	0.0243902	-3.88235
14_79951375_G_A	rs7147199	14	79951375	G	A	-0.0004	1	0.984	1.016	0.4275	10	rs7147199	0.9615	14	79951375	A	G	0.4275	1	0.984	1.016	-0.0004	0.0082	85934	401577	14	79951375	14	79951375	*	rs7147199	R	80417718	rs7147199	A	G	0.429	-0.0063	0.0017	0.00029	691237	80417718	79951375	14	79951375	14	79951375	*	R	-0.0487805	-3.70588
14_79951908_C_T	rs1997564	14	79951908	C	T	0.0001	1	0.984	1.016	0.5658	10	rs1997564	0.9885	14	79951908	T	C	0.5658	1	0.984	1.016	0.0001	0.0082	85934	401577	14	79951908	14	79951908	*	rs1997564	Y	80418251	rs1997564	T	C	0.5723	0.0064	0.0017	0.00023	691298	80418251	79951908	14	79951908	14	79951908	*	Y	0.0121951	3.76471
14_79952799_T_C	rs12588297	14	79952799	T	C	0.0004	1	0.984252	1.01626	0.5659	11	rs12588297	0.9648	14	79952799	T	C	0.4341	1	0.984	1.016	-0.0004	0.0082	85934	401577	14	79952799	14	79952799	*	rs12588297	Y	80419142	rs12588297	T	C	0.4279	-0.0066	0.0017	0.00014	691267	80419142	79952799	14	79952799	14	79952799	*	Y	0.0487805	-3.88235
14_79954549_G_A	rs4556724	14	79954549	G	A	-0.0012	0.999	0.983	1.015	0.4278	10	rs4556724	0.8881	14	79954549	A	G	0.4278	0.999	0.983	1.015	-0.0012	0.0082	85934	401577	14	79954549	14	79954549	*	rs4556724	R	80420892	rs4556724	A	G	0.4275	-0.0074	0.0019	9.9e-05	527979	80420892	79954549	14	79954549	14	79954549	*	R	-0.146341	-3.89474
14_79955107_G_A	rs2142201	14	79955107	G	A	-0.0001	1	0.984	1.016	0.5667	10	rs2142201	0.9907	14	79955107	A	G	0.5667	1	0.984	1.016	-0.0001	0.0082	85934	401577	14	79955107	14	79955107	*	rs2142201	R	80421450	rs2142201	A	G	0.5724	0.0065	0.0017	0.00016	691293	80421450	79955107	14	79955107	14	79955107	*	R	-0.0121951	3.82353
14_79958817_T_C	rs8004963	14	79958817	T	C	-0.0011	0.999001	0.983284	1.01523	0.428	11	rs8004963	0.8901	14	79958817	T	C	0.572	1.001	0.985	1.017	0.0011	0.0082	85934	401577	14	79958817	14	79958817	*	rs8004963	Y	80425160	rs8004963	T	C	0.5726	0.0064	0.0017	0.00023	685986	80425160	79958817	14	79958817	14	79958817	*	Y	-0.134146	3.76471
14_79959352_G_A	rs4903893	14	79959352	G	A	0.0003	1	0.984	1.017	0.5654	10	rs4903893	0.9742	14	79959352	A	G	0.5654	1	0.984	1.017	0.0003	0.0082	85934	401577	14	79959352	14	79959352	*	rs4903893	R	80425695	rs4903893	A	G	0.5721	0.0074	0.0019	8.3e-05	528462	80425695	79959352	14	79959352	14	79959352	*	R	0.0365854	3.89474
14_79961346_T_A	rs1158313	14	79961346	T	A	-0.0008	0.999	0.983	1.015	0.4282	5	rs1158313	0.923	14	79961346	A	T	0.4282	0.999	0.983	1.015	-0.0008	0.0082	85934	401577	14	79961346	14	79961346	*	rs1158313	W	80427689	rs1158313	A	T	0.4279	-0.0064	0.0017	0.00025	691961	80427689	79961346	14	79961346	14	79961346	*	W	-0.097561	-3.76471
14_79961389_A_G	rs1158314	14	79961389	A	G	-0.0004	1	0.983284	1.01626	0.4292	11	rs1158314	0.9568	14	79961389	A	G	0.5708	1	0.984	1.017	0.0004	0.0082	85934	401577	14	79961389	14	79961389	*	rs1158314	R	80427732	rs1158314	A	G	0.5721	0.0065	0.0017	0.00018	691939	80427732	79961389	14	79961389	14	79961389	*	R	-0.0487805	3.82353
14_79964107_A_G	rs8022569	14	79964107	A	G	-0.0006	0.999001	0.983284	1.01523	0.4287	11	rs8022569	0.9397	14	79964107	A	G	0.5713	1.001	0.985	1.017	0.0006	0.0082	85934	401577	14	79964107	14	79964107	*	rs8022569	R	80430450	rs8022569	A	G	0.5723	0.0065	0.0017	0.00019	692412	80430450	79964107	14	79964107	14	79964107	*	R	-0.0731707	3.82353
14_79964264_T_G	rs8003969	14	79964264	T	G	-0.0006	0.999001	0.983284	1.01523	0.4275	11	rs8003969	0.946	14	79964264	T	G	0.5725	1.001	0.985	1.017	0.0006	0.0082	85934	401577	14	79964264	14	79964264	*	rs8003969	D	80430607	rs8003969	T	G	0.5723	0.0063	0.0017	0.00028	692399	80430607	79964264	14	79964264	14	79964264	*	D	-0.0731707	3.70588
14_79965814_G_A	rs2049829	14	79965814	G	A	0.0027	1.003	0.977	1.029	0.892	10	rs2049829	0.8363	14	79965814	A	G	0.892	1.003	0.977	1.029	0.0027	0.0132	85934	401577	14	79965814	14	79965814	*	rs2049829	R	80432157	rs2049829	A	G	0.8897	0.0099	0.0028	0.00044	690432	80432157	79965814	14	79965814	14	79965814	*	R	0.204545	3.53571
14_79971351_G_T	rs11852197	14	79971351	G	T	0.0026	1.003	0.975	1.031	0.0911	10	rs11852197	0.8532	14	79971351	T	G	0.0911	1.003	0.975	1.031	0.0026	0.0142	85934	401577	14	79971351	14	79971351	*	rs11852197	K	80437694	rs11852197	T	G	0.09203	-0.0118	0.003	7.9e-05	692421	80437694	79971351	14	79971351	14	79971351	*	K	0.183099	-3.93333
14_79973417_G_A	rs11846339	14	79973417	G	A	0.0025	1.003	0.976	1.029	0.1016	10	rs11846339	0.8528	14	79973417	A	G	0.1016	1.003	0.976	1.029	0.0025	0.0135	85934	401577	14	79973417	14	79973417	*	rs11846339	R	80439760	rs11846339	A	G	0.1069	-0.0115	0.0028	5.2e-05	685416	80439760	79973417	14	79973417	14	79973417	*	R	0.185185	-4.10714
14_79974954_A_G	rs11850478	14	79974954	A	G	0.0035	1.00301	0.97561	1.03199	0.0911	11	rs11850478	0.8068	14	79974954	A	G	0.9089	0.997	0.969	1.025	-0.0035	0.0142	85934	401577	14	79974954	14	79974954	*	rs11850478	R	80441297	rs11850478	A	G	0.90318	0.0112	0.003	0.00016	691533	80441297	79974954	14	79974954	14	79974954	*	R	0.246479	3.73333
14_79984592_C_T	rs178462	14	79984592	C	T	0.0047	1.005	0.982	1.028	0.1419	10	rs178462	0.6832	14	79984592	T	C	0.1419	1.005	0.982	1.028	0.0047	0.0116	85934	401577	14	79984592	14	79984592	*	rs178462	Y	80450935	rs178462	T	C	0.1445	-0.0087	0.0025	0.0004	691644	80450935	79984592	14	79984592	14	79984592	*	Y	0.405172	-3.48
14_80000030_T_G	rs9989176	14	80000030	T	G	-0.0043	0.996016	0.972763	1.01937	0.8568	11	rs9989176	0.7139	14	80000030	T	G	0.1432	1.004	0.981	1.028	0.0043	0.0118	85934	401577	14	80000030	14	80000030	*	rs9989176	K	80466373	rs9989176	T	G	0.1389	-0.0089	0.0025	0.00037	691594	80466373	80000030	14	80000030	14	80000030	*	K	-0.364407	-3.56
14_80000220_C_T	rs9323682	14	80000220	C	T	0.003	1.003	0.98	1.026	0.1366	10	rs9323682	0.7964	14	80000220	T	C	0.1366	1.003	0.98	1.026	0.003	0.0118	85934	401577	14	80000220	14	80000220	*	rs9323682	Y	80466563	rs9323682	T	C	0.139	-0.0091	0.0025	0.00027	691599	80466563	80000220	14	80000220	14	80000220	*	Y	0.254237	-3.64
14_80153953_C_G	rs6574548	14	80153953	C	G	-0.0202	0.980392	0.956023	1.00402	0.1176	6	rs6574548	0.1101	14	80153953	C	G	0.8824	1.02	0.996	1.046	0.0202	0.0126	85934	401577	14	80153953	14	80153953	*	rs6574548	S	80620296	rs6574548	C	G	0.8826	-0.0097	0.0027	0.00036	691683	80620296	80153953	14	80153953	14	80153953	*	S	-1.60317	-3.59259
14_80165094_A_G	rs170407	14	80165094	A	G	-0.0185	0.981354	0.956938	1.00705	0.1072	11	rs170407	0.1602	14	80165094	A	G	0.8928	1.019	0.993	1.045	0.0185	0.0132	85934	401577	14	80165094	14	80165094	*	rs170407	R	80631437	rs170407	A	G	0.8948	-0.0107	0.0028	0.00016	692552	80631437	80165094	14	80165094	14	80165094	*	R	-1.40152	-3.82143
14_80168887_T_A	rs224997	14	80168887	T	A	-0.0185	0.982	0.957	1.007	0.1072	5	rs224997	0.1586	14	80168887	A	T	0.1072	0.982	0.957	1.007	-0.0185	0.0132	85934	401577	14	80168887	14	80168887	*	rs224997	W	80635230	rs224997	A	T	0.1052	0.0107	0.0028	0.00015	692555	80635230	80168887	14	80168887	14	80168887	*	W	-1.40152	3.82143
14_80169504_G_C	rs54566	14	80169504	G	C	-0.0186	0.982	0.957	1.007	0.1059	5	rs54566	0.1598	14	80169504	C	G	0.1059	0.982	0.957	1.007	-0.0186	0.0132	85934	401577	14	80169504	14	80169504	*	rs54566	S	80635847	rs54566	C	G	0.1042	0.0104	0.0028	0.00024	692481	80635847	80169504	14	80169504	14	80169504	*	S	-1.40909	3.71429
14_80173829_C_G	rs225005	14	80173829	C	G	-0.0184	0.981354	0.956938	1.00705	0.1073	6	rs225005	0.1612	14	80173829	C	G	0.8927	1.019	0.993	1.045	0.0184	0.0131	85934	401577	14	80173829	14	80173829	*	rs225005	S	80640172	rs225005	C	G	0.8938	-0.0102	0.0029	0.00047	638189	80640172	80173829	14	80173829	14	80173829	*	S	-1.40458	-3.51724
14_80176529_G_A	rs224990	14	80176529	G	A	-0.0184	0.982	0.957	1.007	0.1073	10	rs224990	0.1623	14	80176529	A	G	0.1073	0.982	0.957	1.007	-0.0184	0.0131	85934	401577	14	80176529	14	80176529	*	rs224990	R	80642872	rs224990	A	G	0.1052	0.0106	0.0028	0.00017	692558	80642872	80176529	14	80176529	14	80176529	*	R	-1.40458	3.78571
14_80176787_T_C	rs224992	14	80176787	T	C	-0.0183	0.982318	0.956938	1.00705	0.1073	11	rs224992	0.1629	14	80176787	T	C	0.8927	1.018	0.993	1.045	0.0183	0.0131	85934	401577	14	80176787	14	80176787	*	rs224992	Y	80643130	rs224992	T	C	0.8948	-0.0108	0.0028	0.00014	692534	80643130	80176787	14	80176787	14	80176787	*	Y	-1.39695	-3.85714
14_80176852_A_G	rs17110406	14	80176852	A	G	-0.0173	0.983284	0.957854	1.00908	0.1052	11	rs17110406	0.1914	14	80176852	A	G	0.8948	1.017	0.991	1.044	0.0173	0.0132	85934	401577	14	80176852	14	80176852	*	rs17110406	R	80643195	rs17110406	A	G	0.8958	-0.0103	0.0028	0.00027	692468	80643195	80176852	14	80176852	14	80176852	*	R	-1.31061	-3.67857
14_80521478_G_C	rs17110717	14	80521478	G	C	-0.0343	0.966	0.905	1.031	0.0166	5	rs17110717	0.3027	14	80521478	C	G	0.0166	0.966	0.905	1.031	-0.0343	0.0333	85771	401172	14	80521478	14	80521478	*	rs17110717	V	80987822	rs17110717	C	G	0.01409	-0.03	0.0073	3.7e-05	671853	80987822	80521478	14	80521478	14	80521478	*	V	-1.03003	-4.10959
14_81172815_A_T	rs11159493	14	81172815	A	T	0.0086	1.00908	0.993049	1.02459	0.5276	6	rs11159493	0.294	14	81172815	A	T	0.4724	0.991	0.976	1.007	-0.0086	0.0082	85934	401577	14	81172815	14	81172815	*	rs11159493	W	81639159	rs11159493	A	T	0.463	-0.0061	0.0017	0.00044	686463	81639159	81172815	14	81172815	14	81172815	*	W	1.04878	-3.58824
14_81194653_C_T	rs2288499	14	81194653	C	T	0.0094	1.009	0.994	1.026	0.5184	10	rs2288499	0.2456	14	81194653	T	C	0.5184	1.009	0.994	1.026	0.0094	0.0081	85934	401577	14	81194653	14	81194653	*	rs2288499	Y	81660997	rs2288499	T	C	0.5231	0.0067	0.0018	0.00016	634713	81660997	81194653	14	81194653	14	81194653	*	Y	1.16049	3.72222
14_81247342_C_T	rs7160569	14	81247342	C	T	0.012	1.012	0.996	1.028	0.5229	10	rs7160569	0.1437	14	81247342	T	C	0.5229	1.012	0.996	1.028	0.012	0.0082	85934	401577	14	81247342	14	81247342	*	rs7160569	Y	81713686	rs7160569	T	C	0.5303	0.0062	0.0017	0.00035	689531	81713686	81247342	14	81247342	14	81247342	*	Y	1.46341	3.64706
14_81250437_A_T	rs8019108	14	81250437	A	T	0.0123	1.01215	0.996016	1.02881	0.5234	6	rs8019108	0.134	14	81250437	A	T	0.4766	0.988	0.972	1.004	-0.0123	0.0082	85934	401577	14	81250437	14	81250437	*	rs8019108	W	81716781	rs8019108	A	T	0.4698	-0.0061	0.0017	0.00041	690946	81716781	81250437	14	81250437	14	81250437	*	W	1.5	-3.58824
14_81268657_T_C	rs11625861	14	81268657	T	C	0.0128	1.01317	0.997009	1.02881	0.5443	11	rs11625861	0.1181	14	81268657	T	C	0.4557	0.987	0.972	1.003	-0.0128	0.0082	85934	401577	14	81268657	14	81268657	*	rs11625861	Y	81735001	rs11625861	T	C	0.4505	-0.0061	0.0017	0.00047	689440	81735001	81268657	14	81268657	14	81268657	*	Y	1.56098	-3.58824
14_81684244_C_T	rs17649536	14	81684244	C	T	0.0045	1.005	0.988	1.021	0.4257	10	rs17649536	0.5865	14	81684244	T	C	0.4257	1.005	0.988	1.021	0.0045	0.0082	85934	401577	14	81684244	14	81684244	*	rs17649536	Y	82150588	rs17649536	T	C	0.4309	-0.0061	0.0017	0.00044	690229	82150588	81684244	14	81684244	14	81684244	*	Y	0.54878	-3.58824
14_81684433_G_A	rs10483971	14	81684433	G	A	0.0062	1.006	0.99	1.023	0.4361	10	rs10483971	0.4525	14	81684433	A	G	0.4361	1.006	0.99	1.023	0.0062	0.0082	85934	401577	14	81684433	14	81684433	*	rs10483971	R	82150777	rs10483971	A	G	0.4386	-0.0058	0.0016	0.00034	793513	82150777	81684433	14	81684433	14	81684433	*	R	0.756098	-3.625
14_81962504_A_G	rs7161545	14	81962504	A	G	0.0064	1.00604	0.988142	1.02459	0.2778	11	rs7161545	0.4784	14	81962504	A	G	0.7222	0.994	0.976	1.012	-0.0064	0.0091	85934	401577	14	81962504	14	81962504	*	rs7161545	R	82428848	rs7161545	A	G	0.7195	0.0071	0.0019	0.00025	689248	82428848	81962504	14	81962504	14	81962504	*	R	0.703297	3.73684
14_81965513_T_C	rs11159519	14	81965513	T	C	0.0056	1.00604	0.988142	1.02354	0.2779	11	rs11159519	0.5334	14	81965513	T	C	0.7221	0.994	0.977	1.012	-0.0056	0.0091	85934	401577	14	81965513	14	81965513	*	rs11159519	Y	82431857	rs11159519	T	C	0.7201	0.007	0.0019	0.00027	691352	82431857	81965513	14	81965513	14	81965513	*	Y	0.615385	3.68421
14_81971149_T_G	rs7141791	14	81971149	T	G	0.0058	1.00604	0.988142	1.02354	0.2778	11	rs7141791	0.522	14	81971149	T	G	0.7222	0.994	0.977	1.012	-0.0058	0.0091	85934	401577	14	81971149	14	81971149	*	rs7141791	K	82437493	rs7141791	T	G	0.7202	0.007	0.0019	0.00028	691331	82437493	81971149	14	81971149	14	81971149	*	K	0.637363	3.68421
14_81979810_G_A	rs12588669	14	81979810	G	A	0.0057	1.006	0.988	1.024	0.2788	10	rs12588669	0.5252	14	81979810	A	G	0.2788	1.006	0.988	1.024	0.0057	0.009	85934	401577	14	81979810	14	81979810	*	rs12588669	R	82446154	rs12588669	A	G	0.2796	-0.007	0.0019	0.00028	691111	82446154	81979810	14	81979810	14	81979810	*	R	0.633333	-3.68421
14_81982006_G_C	rs1959135	14	81982006	G	C	0.0075	1.008	0.99	1.025	0.2817	5	rs1959135	0.4066	14	81982006	C	G	0.2817	1.008	0.99	1.025	0.0075	0.009	85934	401577	14	81982006	14	81982006	*	rs1959135	S	82448350	rs1959135	C	G	0.2823	-0.0068	0.0019	0.00037	690828	82448350	81982006	14	81982006	14	81982006	*	S	0.833333	-3.57895
14_81982797_A_T	rs12147966	14	81982797	A	T	0.0047	1.00503	0.988142	1.02249	0.3418	6	rs12147966	0.5876	14	81982797	A	T	0.6582	0.995	0.978	1.012	-0.0047	0.0087	85934	401577	14	81982797	14	81982797	*	rs12147966	W	82449141	rs12147966	A	T	0.6602	0.0076	0.0019	4.9e-05	674283	82449141	81982797	14	81982797	14	81982797	*	W	0.54023	4
14_82000422_C_T	rs8018326	14	82000422	C	T	0.0109	1.011	0.985	1.037	0.8871	10	rs8018326	0.4065	14	82000422	T	C	0.8871	1.011	0.985	1.037	0.0109	0.0131	85934	401577	14	82000422	14	82000422	*	rs8018326	Y	82466766	rs8018326	T	C	0.8937	-0.012	0.0029	3.6e-05	691654	82466766	82000422	14	82000422	14	82000422	*	Y	0.832061	-4.13793
14_82001520_A_G	rs1769413	14	82001520	A	G	-0.0073	0.993049	0.967118	1.01833	0.1049	11	rs1769413	0.5827	14	82001520	A	G	0.8951	1.007	0.982	1.034	0.0073	0.0132	85934	401577	14	82001520	14	82001520	*	rs1769413	R	82467864	rs1769413	A	G	0.8959	-0.012	0.0029	3.5e-05	680502	82467864	82001520	14	82001520	14	82001520	*	R	-0.55303	-4.13793
14_82001826_A_G	rs1430490	14	82001826	A	G	-0.0077	0.992063	0.967118	1.01833	0.1056	11	rs1430490	0.5617	14	82001826	A	G	0.8944	1.008	0.982	1.034	0.0077	0.0132	85934	401577	14	82001826	14	82001826	*	rs1430490	R	82468170	rs1430490	A	G	0.8961	-0.0119	0.0029	4e-05	680454	82468170	82001826	14	82001826	14	82001826	*	R	-0.583333	-4.10345
14_82001849_G_A	rs1430489	14	82001849	G	A	-0.0076	0.992	0.967	1.018	0.1055	10	rs1430489	0.5663	14	82001849	A	G	0.1055	0.992	0.967	1.018	-0.0076	0.0132	85934	401577	14	82001849	14	82001849	*	rs1430489	R	82468193	rs1430489	A	G	0.1039	0.012	0.0029	3.3e-05	692219	82468193	82001849	14	82001849	14	82001849	*	R	-0.575758	4.13793
14_82002602_G_A	rs1430487	14	82002602	G	A	-0.0076	0.992	0.967	1.018	0.1055	10	rs1430487	0.5635	14	82002602	A	G	0.1055	0.992	0.967	1.018	-0.0076	0.0132	85934	401577	14	82002602	14	82002602	*	rs1430487	R	82468946	rs1430487	A	G	0.1039	0.012	0.0029	2.8e-05	692234	82468946	82002602	14	82002602	14	82002602	*	R	-0.575758	4.13793
14_82003732_T_C	rs1652614	14	82003732	T	C	-0.0071	0.993049	0.967118	1.01937	0.1048	11	rs1652614	0.5934	14	82003732	T	C	0.8952	1.007	0.981	1.034	0.0071	0.0132	85934	401577	14	82003732	14	82003732	*	rs1652614	Y	82470076	rs1652614	T	C	0.8965	-0.012	0.0029	3.4e-05	692261	82470076	82003732	14	82003732	14	82003732	*	Y	-0.537879	-4.13793
14_82004789_G_T	rs930129	14	82004789	G	T	0.0142	1.014	0.991	1.038	0.8463	10	rs930129	0.2225	14	82004789	T	G	0.8463	1.014	0.991	1.038	0.0142	0.0117	85934	401577	14	82004789	14	82004789	*	rs930129	K	82471133	rs930129	T	G	0.8657	-0.0128	0.0029	7.5e-06	690199	82471133	82004789	14	82004789	14	82004789	*	K	1.21368	-4.41379
14_82006758_G_A	rs1769415	14	82006758	G	A	-0.007	0.993	0.968	1.019	0.105	10	rs1769415	0.5971	14	82006758	A	G	0.105	0.993	0.968	1.019	-0.007	0.0132	85934	401577	14	82006758	14	82006758	*	rs1769415	R	82473102	rs1769415	A	G	0.1035	0.0119	0.0029	3.4e-05	692608	82473102	82006758	14	82006758	14	82006758	*	R	-0.530303	4.10345
14_82006803_A_G	rs11844697	14	82006803	A	G	0.0135	1.01317	0.99108	1.03734	0.8468	11	rs11844697	0.2457	14	82006803	A	G	0.1532	0.987	0.964	1.009	-0.0135	0.0117	85934	401577	14	82006803	14	82006803	*	rs11844697	R	82473147	rs11844697	A	G	0.1358	0.0137	0.0026	1.3e-07	686362	82473147	82006803	14	82006803	14	82006803	*	R	1.15385	5.26923
14_82006920_A_C	rs12881723	14	82006920	A	C	0.0136	1.0142	0.99108	1.03734	0.8471	11	rs12881723	0.2433	14	82006920	A	C	0.1529	0.986	0.964	1.009	-0.0136	0.0116	85934	401577	14	82006920	14	82006920	*	rs12881723	M	82473264	rs12881723	A	C	0.135	0.0141	0.0026	4.8e-08	692157	82473264	82006920	14	82006920	14	82006920	*	M	1.17241	5.42308
14_82007656_C_T	rs891473	14	82007656	C	T	-0.0078	0.992	0.967	1.018	0.1046	10	rs891473	0.5545	14	82007656	T	C	0.1046	0.992	0.967	1.018	-0.0078	0.0132	85934	401577	14	82007656	14	82007656	*	rs891473	Y	82474000	rs891473	T	C	0.1034	0.0123	0.0029	2.2e-05	680669	82474000	82007656	14	82007656	14	82007656	*	Y	-0.590909	4.24138
14_82007744_A_G	rs891474	14	82007744	A	G	-0.0078	0.992063	0.967118	1.01833	0.1045	11	rs891474	0.5544	14	82007744	A	G	0.8955	1.008	0.982	1.034	0.0078	0.0133	85934	401577	14	82007744	14	82007744	*	rs891474	R	82474088	rs891474	A	G	0.8948	-0.0123	0.0029	2.2e-05	680675	82474088	82007744	14	82007744	14	82007744	*	R	-0.586466	-4.24138
14_82008098_G_A	rs1623473	14	82008098	G	A	-0.0078	0.992	0.967	1.018	0.1045	10	rs1623473	0.5569	14	82008098	A	G	0.1045	0.992	0.967	1.018	-0.0078	0.0133	85934	401577	14	82008098	14	82008098	*	rs1623473	R	82474442	rs1623473	A	G	0.1034	0.0121	0.0029	2.5e-05	692415	82474442	82008098	14	82008098	14	82008098	*	R	-0.586466	4.17241
14_82008805_C_G	rs1769416	14	82008805	C	G	-0.0076	0.992063	0.967118	1.01833	0.1045	6	rs1769416	0.567	14	82008805	C	G	0.8955	1.008	0.982	1.034	0.0076	0.0133	85934	401577	14	82008805	14	82008805	*	rs1769416	S	82475149	rs1769416	C	G	0.8966	-0.0123	0.0029	2.1e-05	680603	82475149	82008805	14	82008805	14	82008805	*	S	-0.571429	-4.24138
14_82011342_G_T	rs1465634	14	82011342	G	T	-0.0077	0.992	0.967	1.019	0.1045	10	rs1465634	0.5625	14	82011342	T	G	0.1045	0.992	0.967	1.019	-0.0077	0.0133	85934	401577	14	82011342	14	82011342	*	rs1465634	K	82477686	rs1465634	T	G	0.1034	0.0123	0.0029	2.2e-05	680674	82477686	82011342	14	82011342	14	82011342	*	K	-0.578947	4.24138
14_82011520_T_C	rs1769419	14	82011520	T	C	-0.0085	0.99108	0.966184	1.01729	0.1052	11	rs1769419	0.5214	14	82011520	T	C	0.8948	1.009	0.983	1.035	0.0085	0.0132	85934	401577	14	82011520	14	82011520	*	rs1769419	Y	82477864	rs1769419	T	C	0.8962	-0.0121	0.0029	2.5e-05	692366	82477864	82011520	14	82011520	14	82011520	*	Y	-0.643939	-4.17241
14_82012796_A_G	rs1769421	14	82012796	A	G	-0.0077	0.992063	0.967118	1.01833	0.1045	11	rs1769421	0.5613	14	82012796	A	G	0.8955	1.008	0.982	1.034	0.0077	0.0133	85934	401577	14	82012796	14	82012796	*	rs1769421	R	82479140	rs1769421	A	G	0.8966	-0.0122	0.0029	2.3e-05	680672	82479140	82012796	14	82012796	14	82012796	*	R	-0.578947	-4.2069
14_82013948_T_C	rs1652617	14	82013948	T	C	-0.0079	0.992063	0.966184	1.01833	0.1045	11	rs1652617	0.5534	14	82013948	T	C	0.8955	1.008	0.982	1.035	0.0079	0.0133	85934	401577	14	82013948	14	82013948	*	rs1652617	Y	82480292	rs1652617	T	C	0.8957	-0.0121	0.0029	2.6e-05	692409	82480292	82013948	14	82013948	14	82013948	*	Y	-0.593985	-4.17241
14_82014069_T_A	rs1820949	14	82014069	T	A	0.0142	1.014	0.991	1.038	0.8466	5	rs1820949	0.2238	14	82014069	A	T	0.8466	1.014	0.991	1.038	0.0142	0.0117	85934	401577	14	82014069	14	82014069	*	rs1820949	W	82480413	rs1820949	A	T	0.8659	-0.0137	0.0028	1.3e-06	524310	82480413	82014069	14	82014069	14	82014069	*	W	1.21368	-4.89286
14_82014971_A_G	rs1430491	14	82014971	A	G	-0.0082	0.992063	0.966184	1.01833	0.1045	11	rs1430491	0.5365	14	82014971	A	G	0.8955	1.008	0.982	1.035	0.0082	0.0133	85934	401577	14	82014971	14	82014971	*	rs1430491	R	82481315	rs1430491	A	G	0.8966	-0.0122	0.0029	2.6e-05	680654	82481315	82014971	14	82014971	14	82014971	*	R	-0.616541	-4.2069
14_82017591_C_A	rs1652622	14	82017591	C	A	-0.0077	0.992	0.967	1.019	0.1044	10	rs1652622	0.5623	14	82017591	A	C	0.1044	0.992	0.967	1.019	-0.0077	0.0133	85934	401577	14	82017591	14	82017591	*	rs1652622	H	82483935	rs1652622	A	C	0.1034	0.0121	0.0029	2.6e-05	692409	82483935	82017591	14	82017591	14	82017591	*	H	-0.578947	4.17241
14_82019190_T_C	rs1652624	14	82019190	T	C	-0.0078	0.992063	0.967118	1.01833	0.1044	11	rs1652624	0.5567	14	82019190	T	C	0.8956	1.008	0.982	1.034	0.0078	0.0133	85934	401577	14	82019190	14	82019190	*	rs1652624	Y	82485534	rs1652624	T	C	0.8966	-0.0121	0.0029	2.6e-05	692409	82485534	82019190	14	82019190	14	82019190	*	Y	-0.586466	-4.17241
14_82020040_T_A	rs1769422	14	82020040	T	A	-0.0078	0.992	0.967	1.018	0.1044	5	rs1769422	0.5583	14	82020040	A	T	0.1044	0.992	0.967	1.018	-0.0078	0.0133	85934	401577	14	82020040	14	82020040	*	rs1769422	W	82486384	rs1769422	A	T	0.1034	0.0121	0.0029	2.7e-05	692222	82486384	82020040	14	82020040	14	82020040	*	W	-0.586466	4.17241
14_82020642_G_A	rs1652626	14	82020642	G	A	-0.0085	0.992	0.966	1.018	0.1051	10	rs1652626	0.5202	14	82020642	A	G	0.1051	0.992	0.966	1.018	-0.0085	0.0132	85934	401577	14	82020642	14	82020642	*	rs1652626	R	82486986	rs1652626	A	G	0.1038	0.0121	0.0029	2.5e-05	692356	82486986	82020642	14	82020642	14	82020642	*	R	-0.643939	4.17241
14_82022606_G_A	rs1769424	14	82022606	G	A	-0.0077	0.992	0.967	1.019	0.1044	10	rs1769424	0.5617	14	82022606	A	G	0.1044	0.992	0.967	1.019	-0.0077	0.0133	85934	401577	14	82022606	14	82022606	*	rs1769424	V	82488950	rs1769424	A	G	0.1034	0.0121	0.0029	2.6e-05	692409	82488950	82022606	14	82022606	14	82022606	*	V	-0.578947	4.17241
14_82022628_A_G	rs1652627	14	82022628	A	G	-0.0076	0.992063	0.967118	1.01833	0.1044	11	rs1652627	0.5652	14	82022628	A	G	0.8956	1.008	0.982	1.034	0.0076	0.0133	85934	401577	14	82022628	14	82022628	*	rs1652627	R	82488972	rs1652627	A	G	0.8966	-0.0122	0.0029	2.3e-05	680669	82488972	82022628	14	82022628	14	82022628	*	R	-0.571429	-4.2069
14_82022941_A_G	rs2060026	14	82022941	A	G	0.0102	1.0101	0.984252	1.03627	0.883	11	rs2060026	0.4367	14	82022941	A	G	0.117	0.99	0.965	1.016	-0.0102	0.0132	85934	401577	14	82022941	14	82022941	*	rs2060026	R	82489285	rs2060026	A	G	0.1043	0.0122	0.0029	2.1e-05	692128	82489285	82022941	14	82022941	14	82022941	*	R	0.772727	4.2069
14_82023110_A_G	rs1652629	14	82023110	A	G	-0.0077	0.992063	0.967118	1.01833	0.1044	11	rs1652629	0.5602	14	82023110	A	G	0.8956	1.008	0.982	1.034	0.0077	0.0133	85934	401577	14	82023110	14	82023110	*	rs1652629	R	82489454	rs1652629	A	G	0.8966	-0.0122	0.0029	2.3e-05	680669	82489454	82023110	14	82023110	14	82023110	*	R	-0.578947	-4.2069
14_82024042_T_G	rs2371984	14	82024042	T	G	0.015	1.01523	0.992063	1.03842	0.846	11	rs2371984	0.1985	14	82024042	T	G	0.154	0.985	0.963	1.008	-0.015	0.0117	85934	401577	14	82024042	14	82024042	*	rs2371984	K	82490386	rs2371984	T	G	0.1343	0.0144	0.0026	2.8e-08	680637	82490386	82024042	14	82024042	14	82024042	*	K	1.28205	5.53846
14_82025468_G_T	rs919527	14	82025468	G	T	-0.0076	0.992	0.967	1.019	0.1044	10	rs919527	0.569	14	82025468	T	G	0.1044	0.992	0.967	1.019	-0.0076	0.0133	85934	401577	14	82025468	14	82025468	*	rs919527	D	82491812	rs919527	T	G	0.1034	0.0122	0.0029	2.4e-05	680670	82491812	82025468	14	82025468	14	82025468	*	D	-0.571429	4.2069
14_82025645_C_A	rs919525	14	82025645	C	A	-0.0077	0.992	0.967	1.019	0.1043	10	rs919525	0.5641	14	82025645	A	C	0.1043	0.992	0.967	1.019	-0.0077	0.0133	85934	401577	14	82025645	14	82025645	*	rs919525	M	82491989	rs919525	A	C	0.1034	0.012	0.0029	2.9e-05	692376	82491989	82025645	14	82025645	14	82025645	*	M	-0.578947	4.13793
14_82026362_T_C	rs1652658	14	82026362	T	C	-0.0075	0.992063	0.967118	1.01833	0.1042	11	rs1652658	0.5713	14	82026362	T	C	0.8958	1.008	0.982	1.034	0.0075	0.0133	85934	401577	14	82026362	14	82026362	*	rs1652658	Y	82492706	rs1652658	T	C	0.8966	-0.0121	0.0029	2.8e-05	692413	82492706	82026362	14	82026362	14	82026362	*	Y	-0.56391	-4.17241
14_82026408_G_C	rs1769426	14	82026408	G	C	-0.0084	0.992	0.966	1.018	0.105	5	rs1769426	0.526	14	82026408	C	G	0.105	0.992	0.966	1.018	-0.0084	0.0132	85934	401577	14	82026408	14	82026408	*	rs1769426	S	82492752	rs1769426	C	G	0.1042	0.0121	0.0029	2.6e-05	692352	82492752	82026408	14	82026408	14	82026408	*	S	-0.636364	4.17241
14_82026521_T_C	rs1652657	14	82026521	T	C	-0.0074	0.993049	0.967118	1.01833	0.1042	11	rs1652657	0.5758	14	82026521	T	C	0.8958	1.007	0.982	1.034	0.0074	0.0133	85934	401577	14	82026521	14	82026521	*	rs1652657	Y	82492865	rs1652657	T	C	0.8966	-0.0121	0.0029	2.8e-05	692422	82492865	82026521	14	82026521	14	82026521	*	Y	-0.556391	-4.17241
14_82026645_G_A	rs1652656	14	82026645	G	A	-0.0077	0.992	0.967	1.019	0.1043	10	rs1652656	0.5608	14	82026645	A	G	0.1043	0.992	0.967	1.019	-0.0077	0.0133	85934	401577	14	82026645	14	82026645	*	rs1652656	R	82492989	rs1652656	A	G	0.1034	0.0121	0.0029	2.8e-05	692418	82492989	82026645	14	82026645	14	82026645	*	R	-0.578947	4.17241
14_82028993_T_C	rs721973	14	82028993	T	C	-0.0076	0.992063	0.967118	1.01833	0.1042	11	rs721973	0.5671	14	82028993	T	C	0.8958	1.008	0.982	1.034	0.0076	0.0133	85934	401577	14	82028993	14	82028993	*	rs721973	Y	82495337	rs721973	T	C	0.8967	-0.0121	0.0029	2.8e-05	692504	82495337	82028993	14	82028993	14	82028993	*	Y	-0.571429	-4.17241
14_82029033_G_T	rs1769429	14	82029033	G	T	-0.0076	0.992	0.967	1.019	0.1042	10	rs1769429	0.5661	14	82029033	T	G	0.1042	0.992	0.967	1.019	-0.0076	0.0133	85934	401577	14	82029033	14	82029033	*	rs1769429	K	82495377	rs1769429	T	G	0.1034	0.0122	0.0029	2.5e-05	680763	82495377	82029033	14	82029033	14	82029033	*	K	-0.571429	4.2069
14_82031285_A_G	rs957734	14	82031285	A	G	-0.0073	0.993049	0.967118	1.01937	0.1042	11	rs957734	0.5814	14	82031285	A	G	0.8958	1.007	0.981	1.034	0.0073	0.0133	85934	401577	14	82031285	14	82031285	*	rs957734	R	82497629	rs957734	A	G	0.8966	-0.0121	0.0029	3e-05	680761	82497629	82031285	14	82031285	14	82031285	*	R	-0.548872	-4.17241
14_82031454_C_T	rs957735	14	82031454	C	T	0.0112	1.011	0.985	1.038	0.8831	10	rs957735	0.3952	14	82031454	T	C	0.8831	1.011	0.985	1.038	0.0112	0.0132	85934	401577	14	82031454	14	82031454	*	rs957735	Y	82497798	rs957735	T	C	0.8955	-0.01	0.0027	0.00021	795233	82497798	82031454	14	82031454	14	82031454	*	Y	0.848485	-3.7037
14_82038498_A_G	rs1769433	14	82038498	A	G	-0.0082	0.992063	0.966184	1.01833	0.1057	11	rs1769433	0.5349	14	82038498	A	G	0.8943	1.008	0.982	1.035	0.0082	0.0132	85934	401577	14	82038498	14	82038498	*	rs1769433	R	82504842	rs1769433	A	G	0.8956	-0.0124	0.0029	1.9e-05	680538	82504842	82038498	14	82038498	14	82038498	*	R	-0.621212	-4.27586
14_82038701_C_T	rs11626559	14	82038701	C	T	0.0142	1.014	0.992	1.038	0.8537	10	rs11626559	0.2202	14	82038701	T	C	0.8537	1.014	0.992	1.038	0.0142	0.0116	85934	401577	14	82038701	14	82038701	*	rs11626559	Y	82505045	rs11626559	T	C	0.8637	-0.0131	0.0028	2.5e-06	645098	82505045	82038701	14	82038701	14	82038701	*	Y	1.22414	-4.67857
14_82040295_G_C	rs6574695	14	82040295	G	C	0.0157	1.016	0.993	1.039	0.8468	5	rs6574695	0.1795	14	82040295	C	G	0.8468	1.016	0.993	1.039	0.0157	0.0117	85934	401577	14	82040295	14	82040295	*	rs6574695	S	82506639	rs6574695	C	G	0.8659	-0.0146	0.0026	1.6e-08	680356	82506639	82040295	14	82040295	14	82040295	*	S	1.34188	-5.61538
14_82040777_G_A	rs1652640	14	82040777	G	A	-0.0085	0.992	0.966	1.018	0.1063	10	rs1652640	0.5179	14	82040777	A	G	0.1063	0.992	0.966	1.018	-0.0085	0.0132	85934	401577	14	82040777	14	82040777	*	rs1652640	R	82507121	rs1652640	A	G	0.1042	0.012	0.0029	2.9e-05	692162	82507121	82040777	14	82040777	14	82040777	*	R	-0.643939	4.13793
14_82040878_G_A	rs2790486	14	82040878	G	A	-0.0086	0.991	0.966	1.017	0.1063	10	rs2790486	0.5158	14	82040878	A	G	0.1063	0.991	0.966	1.017	-0.0086	0.0132	85934	401577	14	82040878	14	82040878	*	rs2790486	R	82507222	rs2790486	A	G	0.1042	0.0119	0.0029	3.3e-05	692156	82507222	82040878	14	82040878	14	82040878	*	R	-0.651515	4.10345
14_82040994_A_T	rs1465635	14	82040994	A	T	-0.0086	0.99108	0.966184	1.01729	0.1063	6	rs1465635	0.5127	14	82040994	A	T	0.8937	1.009	0.983	1.035	0.0086	0.0132	85934	401577	14	82040994	14	82040994	*	rs1465635	W	82507338	rs1465635	A	T	0.8958	-0.0121	0.0029	2.8e-05	680417	82507338	82040994	14	82040994	14	82040994	*	W	-0.651515	-4.17241
14_82042551_G_A	rs1430495	14	82042551	G	A	-0.0086	0.991	0.966	1.017	0.1063	10	rs1430495	0.5142	14	82042551	A	G	0.1063	0.991	0.966	1.017	-0.0086	0.0132	85934	401577	14	82042551	14	82042551	*	rs1430495	R	82508895	rs1430495	A	G	0.1044	0.012	0.0029	3.1e-05	692125	82508895	82042551	14	82042551	14	82042551	*	R	-0.651515	4.13793
14_82042594_T_C	rs1430496	14	82042594	T	C	-0.0081	0.992063	0.966184	1.01833	0.1042	11	rs1430496	0.5441	14	82042594	T	C	0.8958	1.008	0.982	1.035	0.0081	0.0133	85934	401577	14	82042594	14	82042594	*	rs1430496	Y	82508938	rs1430496	T	C	0.8965	-0.012	0.0029	3.1e-05	692196	82508938	82042594	14	82042594	14	82042594	*	Y	-0.609023	-4.13793
14_82043997_G_T	rs1769437	14	82043997	G	T	-0.0088	0.991	0.966	1.017	0.1063	10	rs1769437	0.5055	14	82043997	T	G	0.1063	0.991	0.966	1.017	-0.0088	0.0132	85934	401577	14	82043997	14	82043997	*	rs1769437	K	82510341	rs1769437	T	G	0.1059	0.0121	0.0029	3e-05	680385	82510341	82043997	14	82043997	14	82043997	*	K	-0.666667	4.17241
14_82044616_A_G	rs4899799	14	82044616	A	G	0.0149	1.01523	0.992063	1.03842	0.8477	11	rs4899799	0.205	14	82044616	A	G	0.1523	0.985	0.963	1.008	-0.0149	0.0117	85934	401577	14	82044616	14	82044616	*	rs4899799	R	82510960	rs4899799	A	G	0.1335	0.0142	0.0026	4.8e-08	692021	82510960	82044616	14	82044616	14	82044616	*	R	1.2735	5.46154
14_82046674_T_A	rs1769438	14	82046674	T	A	-0.0082	0.992	0.966	1.018	0.1042	5	rs1769438	0.536	14	82046674	A	T	0.1042	0.992	0.966	1.018	-0.0082	0.0133	85934	401577	14	82046674	14	82046674	*	rs1769438	W	82513018	rs1769438	A	T	0.1035	0.012	0.0029	3.3e-05	692201	82513018	82046674	14	82046674	14	82046674	*	W	-0.616541	4.13793
14_82046926_T_C	rs1652632	14	82046926	T	C	-0.0103	0.990099	0.96432	1.01523	0.1068	11	rs1652632	0.4353	14	82046926	T	C	0.8932	1.01	0.985	1.037	0.0103	0.0132	85934	401577	14	82046926	14	82046926	*	rs1652632	Y	82513270	rs1652632	T	C	0.8957	-0.0119	0.0029	4e-05	692076	82513270	82046926	14	82046926	14	82046926	*	Y	-0.780303	-4.10345
14_82047207_A_G	rs1430498	14	82047207	A	G	-0.0104	0.990099	0.96432	1.01523	0.1068	11	rs1430498	0.4326	14	82047207	A	G	0.8932	1.01	0.985	1.037	0.0104	0.0132	85934	401577	14	82047207	14	82047207	*	rs1430498	R	82513551	rs1430498	A	G	0.8957	-0.0119	0.0029	4.2e-05	680329	82513551	82047207	14	82047207	14	82047207	*	R	-0.787879	-4.10345
14_82047484_C_T	rs1769439	14	82047484	C	T	-0.0083	0.992	0.966	1.018	0.1042	10	rs1769439	0.5334	14	82047484	T	C	0.1042	0.992	0.966	1.018	-0.0083	0.0133	85934	401577	14	82047484	14	82047484	*	rs1769439	Y	82513828	rs1769439	T	C	0.1035	0.0121	0.0029	3.4e-05	680443	82513828	82047484	14	82047484	14	82047484	*	Y	-0.62406	4.17241
14_82048825_T_A	rs1769441	14	82048825	T	A	-0.0104	0.99	0.964	1.016	0.1068	5	rs1769441	0.4307	14	82048825	A	T	0.1068	0.99	0.964	1.016	-0.0104	0.0132	85934	401577	14	82048825	14	82048825	*	rs1769441	W	82515169	rs1769441	A	T	0.1042	0.012	0.0029	3.4e-05	691987	82515169	82048825	14	82048825	14	82048825	*	W	-0.787879	4.13793
14_82049922_A_C	rs9323717	14	82049922	A	C	0.0137	1.0142	0.99108	1.03734	0.8495	11	rs9323717	0.2438	14	82049922	A	C	0.1505	0.986	0.964	1.009	-0.0137	0.0118	85934	401577	14	82049922	14	82049922	*	rs9323717	H	82516266	rs9323717	A	C	0.1329	0.014	0.0026	1.1e-07	690489	82516266	82049922	14	82049922	14	82049922	*	H	1.16102	5.38462
14_82050372_G_T	rs1367330	14	82050372	G	T	-0.0092	0.991	0.966	1.017	0.1064	10	rs1367330	0.4838	14	82050372	T	G	0.1064	0.991	0.966	1.017	-0.0092	0.0132	85934	401577	14	82050372	14	82050372	*	rs1367330	K	82516716	rs1367330	T	G	0.1042	0.0121	0.0029	3.2e-05	680329	82516716	82050372	14	82050372	14	82050372	*	K	-0.69697	4.17241
14_82050473_T_G	rs1367331	14	82050473	T	G	-0.0089	0.99108	0.965251	1.01729	0.1042	11	rs1367331	0.505	14	82050473	T	G	0.8958	1.009	0.983	1.036	0.0089	0.0133	85934	401577	14	82050473	14	82050473	*	rs1367331	K	82516817	rs1367331	T	G	0.8965	-0.0121	0.0029	3.6e-05	692126	82516817	82050473	14	82050473	14	82050473	*	K	-0.669173	-4.17241
14_82050894_A_G	rs1769444	14	82050894	A	G	-0.0105	0.98912	0.96432	1.01523	0.1065	11	rs1769444	0.426	14	82050894	A	G	0.8935	1.011	0.985	1.037	0.0105	0.0132	85934	401577	14	82050894	14	82050894	*	rs1769444	V	82517238	rs1769444	A	G	0.8958	-0.0121	0.0029	3.8e-05	674373	82517238	82050894	14	82050894	14	82050894	*	V	-0.795455	-4.17241
14_82053858_G_A	rs891478	14	82053858	G	A	-0.0092	0.991	0.965	1.017	0.104	10	rs891478	0.4889	14	82053858	A	G	0.104	0.991	0.965	1.017	-0.0092	0.0134	85934	401577	14	82053858	14	82053858	*	rs891478	R	82520202	rs891478	A	G	0.1035	0.0124	0.003	3.1e-05	682607	82520202	82053858	14	82053858	14	82053858	*	R	-0.686567	4.13333
14_82056395_T_G	rs1769446	14	82056395	T	G	-0.0088	0.99108	0.965251	1.01729	0.1038	11	rs1769446	0.5121	14	82056395	T	G	0.8962	1.009	0.983	1.036	0.0088	0.0134	85934	401577	14	82056395	14	82056395	*	rs1769446	K	82522739	rs1769446	T	G	0.8965	-0.0126	0.0031	4.6e-05	671065	82522739	82056395	14	82056395	14	82056395	*	K	-0.656716	-4.06452
14_82195045_A_G	rs1958664	14	82195045	A	G	0.0087	1.00908	0.992063	1.02564	0.4667	11	rs1958664	0.2911	14	82195045	A	G	0.5333	0.991	0.975	1.008	-0.0087	0.0083	85934	401577	14	82195045	14	82195045	*	rs1958664	R	82661389	rs1958664	A	G	0.5176	0.0062	0.0017	0.00017	780238	82661389	82195045	14	82195045	14	82195045	*	R	1.04819	3.64706
14_82206599_G_A	rs1958660	14	82206599	G	A	-0.0128	0.987	0.968	1.007	0.2025	10	rs1958660	0.2117	14	82206599	A	G	0.2025	0.987	0.968	1.007	-0.0128	0.0102	85934	401577	14	82206599	14	82206599	*	rs1958660	R	82672943	rs1958660	A	G	0.2161	-0.0113	0.0022	1.6e-07	684738	82672943	82206599	14	82206599	14	82206599	*	R	-1.2549	-5.13636
14_82210505_A_G	rs10400735	14	82210505	A	G	-0.0147	0.985222	0.96432	1.00705	0.1638	11	rs10400735	0.1865	14	82210505	A	G	0.8362	1.015	0.993	1.037	0.0147	0.0111	85934	401577	14	82210505	14	82210505	*	rs10400735	R	82676849	rs10400735	A	G	0.8196	0.011	0.0023	2.1e-06	685986	82676849	82210505	14	82210505	14	82210505	*	R	-1.32432	4.78261
14_82211246_A_G	rs10400749	14	82211246	A	G	-0.0154	0.984252	0.963391	1.00604	0.1639	11	rs10400749	0.1658	14	82211246	A	G	0.8361	1.016	0.994	1.038	0.0154	0.0111	85934	401577	14	82211246	14	82211246	*	rs10400749	R	82677590	rs10400749	A	G	0.8196	0.011	0.0023	2.1e-06	686077	82677590	82211246	14	82211246	14	82211246	*	R	-1.38739	4.78261
14_82212666_A_G	rs17116447	14	82212666	A	G	-0.0149	0.985222	0.96432	1.00705	0.1639	11	rs17116447	0.1786	14	82212666	A	G	0.8361	1.015	0.993	1.037	0.0149	0.0111	85934	401577	14	82212666	14	82212666	*	rs17116447	R	82679010	rs17116447	A	G	0.8193	0.011	0.0023	2.2e-06	686153	82679010	82212666	14	82212666	14	82212666	*	R	-1.34234	4.78261
14_82213336_T_G	rs17116454	14	82213336	T	G	-0.0151	0.985222	0.963391	1.00705	0.1638	11	rs17116454	0.1722	14	82213336	T	G	0.8362	1.015	0.993	1.038	0.0151	0.0111	85934	401577	14	82213336	14	82213336	*	rs17116454	K	82679680	rs17116454	T	G	0.8193	0.0111	0.0023	1.6e-06	674539	82679680	82213336	14	82213336	14	82213336	*	K	-1.36036	4.82609
14_82217017_G_C	rs799133	14	82217017	G	C	-0.0138	0.986	0.967	1.006	0.2023	5	rs799133	0.1761	14	82217017	C	G	0.2023	0.986	0.967	1.006	-0.0138	0.0102	85934	401577	14	82217017	14	82217017	*	rs799133	S	82683361	rs799133	C	G	0.2207	-0.0109	0.0021	3.2e-07	685980	82683361	82217017	14	82217017	14	82217017	*	S	-1.35294	-5.19048
14_82218404_T_A	rs799132	14	82218404	T	A	-0.0143	0.986	0.966	1.006	0.2028	5	rs799132	0.1619	14	82218404	A	T	0.2028	0.986	0.966	1.006	-0.0143	0.0102	85934	401577	14	82218404	14	82218404	*	rs799132	W	82684748	rs799132	A	T	0.2212	-0.011	0.0021	3.1e-07	685905	82684748	82218404	14	82218404	14	82218404	*	W	-1.40196	-5.2381
14_82218591_C_G	rs799131	14	82218591	C	G	-0.0137	0.986193	0.967118	1.00604	0.2024	6	rs799131	0.1781	14	82218591	C	G	0.7976	1.014	0.994	1.034	0.0137	0.0102	85934	401577	14	82218591	14	82218591	*	rs799131	S	82684935	rs799131	C	G	0.7786	0.0111	0.0022	2.3e-07	679677	82684935	82218591	14	82218591	14	82218591	*	S	-1.34314	5.04545
14_82218833_G_C	rs799130	14	82218833	G	C	-0.013	0.987	0.968	1.007	0.2005	5	rs799130	0.2059	14	82218833	C	G	0.2005	0.987	0.968	1.007	-0.013	0.0102	85934	401577	14	82218833	14	82218833	*	rs799130	S	82685177	rs799130	C	G	0.2212	-0.0111	0.0022	2.6e-07	678489	82685177	82218833	14	82218833	14	82218833	*	S	-1.27451	-5.04545
14_82219437_A_G	rs799129	14	82219437	A	G	-0.0138	0.986193	0.967118	1.00604	0.2029	11	rs799129	0.1772	14	82219437	A	G	0.7971	1.014	0.994	1.034	0.0138	0.0102	85934	401577	14	82219437	14	82219437	*	rs799129	R	82685781	rs799129	A	G	0.7785	0.0111	0.0022	2.4e-07	680161	82685781	82219437	14	82219437	14	82219437	*	R	-1.35294	5.04545
14_82220044_T_A	rs799127	14	82220044	T	A	-0.0138	0.986	0.967	1.006	0.2029	5	rs799127	0.1769	14	82220044	A	T	0.2029	0.986	0.967	1.006	-0.0138	0.0102	85934	401577	14	82220044	14	82220044	*	rs799127	H	82686388	rs799127	A	T	0.2215	-0.0109	0.0021	3.3e-07	686067	82686388	82220044	14	82220044	14	82220044	*	H	-1.35294	-5.19048
14_82221487_A_C	rs799126	14	82221487	A	C	-0.0171	0.983284	0.961538	1.00503	0.1632	11	rs799126	0.1228	14	82221487	A	C	0.8368	1.017	0.995	1.04	0.0171	0.0111	85934	401577	14	82221487	14	82221487	*	rs799126	M	82687831	rs799126	A	C	0.8158	0.0108	0.0023	2.6e-06	680784	82687831	82221487	14	82221487	14	82221487	*	M	-1.54054	4.69565
14_82222755_G_A	rs1088770	14	82222755	G	A	-0.0139	0.986	0.967	1.006	0.2024	10	rs1088770	0.1715	14	82222755	A	G	0.2024	0.986	0.967	1.006	-0.0139	0.0102	85934	401577	14	82222755	14	82222755	*	rs1088770	R	82689099	rs1088770	A	G	0.2215	-0.0107	0.0023	4.6e-06	523037	82689099	82222755	14	82222755	14	82222755	*	R	-1.36275	-4.65217
14_82223296_C_T	rs799125	14	82223296	C	T	-0.0176	0.983	0.961	1.004	0.1616	10	rs799125	0.1135	14	82223296	T	C	0.1616	0.983	0.961	1.004	-0.0176	0.0111	85934	401577	14	82223296	14	82223296	*	rs799125	Y	82689640	rs799125	T	C	0.1791	-0.011	0.0023	2.2e-06	680909	82689640	82223296	14	82223296	14	82223296	*	Y	-1.58559	-4.78261
14_82228820_C_T	rs709900	14	82228820	C	T	-0.0166	0.984	0.962	1.005	0.1631	10	rs709900	0.133	14	82228820	T	C	0.1631	0.984	0.962	1.005	-0.0166	0.0111	85934	401577	14	82228820	14	82228820	*	rs709900	Y	82695164	rs709900	T	C	0.1823	-0.0107	0.0023	3.5e-06	687408	82695164	82228820	14	82228820	14	82228820	*	Y	-1.4955	-4.65217
14_82229961_T_C	rs799121	14	82229961	T	C	-0.0021	0.998004	0.979432	1.01729	0.2421	11	rs799121	0.8263	14	82229961	T	C	0.7579	1.002	0.983	1.021	0.0021	0.0096	85934	401577	14	82229961	14	82229961	*	rs799121	Y	82696305	rs799121	T	C	0.7412	0.0105	0.002	1.6e-07	687309	82696305	82229961	14	82229961	14	82229961	*	Y	-0.21875	5.25
14_82232302_C_T	rs799119	14	82232302	C	T	-0.0165	0.984	0.962	1.005	0.1626	10	rs799119	0.136	14	82232302	T	C	0.1626	0.984	0.962	1.005	-0.0165	0.0111	85934	401577	14	82232302	14	82232302	*	rs799119	Y	82698646	rs799119	T	C	0.1821	-0.0105	0.0023	5e-06	683759	82698646	82232302	14	82232302	14	82232302	*	Y	-1.48649	-4.56522
14_82236059_C_T	rs799117	14	82236059	C	T	-0.0163	0.984	0.963	1.005	0.163	10	rs799117	0.1404	14	82236059	T	C	0.163	0.984	0.963	1.005	-0.0163	0.011	85934	401577	14	82236059	14	82236059	*	rs799117	Y	82702403	rs799117	T	C	0.1814	-0.0106	0.0023	4.1e-06	688930	82702403	82236059	14	82236059	14	82236059	*	Y	-1.48182	-4.6087
14_82239070_A_T	rs799104	14	82239070	A	T	-0.0196	0.980392	0.959693	1.002	0.1621	6	rs799104	0.07674	14	82239070	A	T	0.8379	1.02	0.998	1.042	0.0196	0.0111	85934	401577	14	82239070	14	82239070	*	rs799104	W	82705414	rs799104	A	T	0.8218	0.011	0.0024	4.3e-06	677193	82705414	82239070	14	82239070	14	82239070	*	W	-1.76577	4.58333
14_82239286_T_C	rs799103	14	82239286	T	C	-0.0161	0.984252	0.96432	1.00402	0.1968	11	rs799103	0.1154	14	82239286	T	C	0.8032	1.016	0.996	1.037	0.0161	0.0103	85934	401577	14	82239286	14	82239286	*	rs799103	Y	82705630	rs799103	T	C	0.7879	0.0102	0.0021	1.9e-06	689331	82705630	82239286	14	82239286	14	82239286	*	Y	-1.56311	4.85714
14_82240135_G_A	rs799102	14	82240135	G	A	-0.0204	0.98	0.959	1.002	0.1553	10	rs799102	0.06894	14	82240135	A	G	0.1553	0.98	0.959	1.002	-0.0204	0.0112	85934	401577	14	82240135	14	82240135	*	rs799102	R	82706479	rs799102	A	G	0.1718	-0.0106	0.0023	6e-06	690504	82706479	82240135	14	82240135	14	82240135	*	R	-1.82143	-4.6087
14_82245108_T_C	rs799094	14	82245108	T	C	-0.0196	0.980392	0.959693	1.002	0.1564	11	rs799094	0.08025	14	82245108	T	C	0.8436	1.02	0.998	1.042	0.0196	0.0112	85934	401577	14	82245108	14	82245108	*	rs799094	Y	82711452	rs799094	T	C	0.8285	0.0103	0.0023	9e-06	692054	82711452	82245108	14	82245108	14	82245108	*	Y	-1.75	4.47826
14_82248304_G_T	rs799096	14	82248304	G	T	-0.0046	0.995	0.977	1.015	0.2266	10	rs799096	0.6376	14	82248304	T	G	0.2266	0.995	0.977	1.015	-0.0046	0.0097	85934	401577	14	82248304	14	82248304	*	rs799096	K	82714648	rs799096	T	G	0.2436	-0.0095	0.002	3.1e-06	689525	82714648	82248304	14	82248304	14	82248304	*	K	-0.474227	-4.75
14_82249093_C_T	rs799098	14	82249093	C	T	-0.0192	0.981	0.96	1.003	0.1562	10	rs799098	0.08559	14	82249093	T	C	0.1562	0.981	0.96	1.003	-0.0192	0.0112	85934	401577	14	82249093	14	82249093	*	rs799098	Y	82715437	rs799098	T	C	0.171	-0.0103	0.0023	9.6e-06	692172	82715437	82249093	14	82249093	14	82249093	*	Y	-1.71429	-4.47826
14_82251053_A_G	rs799099	14	82251053	A	G	-0.0015	0.998004	0.979432	1.01729	0.2397	11	rs799099	0.8759	14	82251053	A	G	0.7603	1.002	0.983	1.021	0.0015	0.0096	85934	401577	14	82251053	14	82251053	*	rs799099	R	82717397	rs799099	A	G	0.7439	0.0095	0.0019	4.3e-07	792863	82717397	82251053	14	82251053	14	82251053	*	R	-0.15625	5
14_82255767_A_G	rs799147	14	82255767	A	G	-0.0191	0.981354	0.959693	1.00301	0.1565	11	rs799147	0.08584	14	82255767	A	G	0.8435	1.019	0.997	1.042	0.0191	0.0111	85934	401577	14	82255767	14	82255767	*	rs799147	R	82722111	rs799147	A	G	0.8285	0.0103	0.0023	1.1e-05	692235	82722111	82255767	14	82255767	14	82255767	*	R	-1.72072	4.47826
14_82257886_A_T	rs799145	14	82257886	A	T	-0.0197	0.980392	0.958773	1.002	0.1559	6	rs799145	0.07813	14	82257886	A	T	0.8441	1.02	0.998	1.043	0.0197	0.0112	85934	401577	14	82257886	14	82257886	*	rs799145	D	82724230	rs799145	A	T	0.8292	0.0103	0.0023	9.7e-06	692312	82724230	82257886	14	82257886	14	82257886	*	D	-1.75893	4.47826
14_82258640_C_T	rs799144	14	82258640	C	T	-0.0191	0.981	0.96	1.003	0.1559	10	rs799144	0.08739	14	82258640	T	C	0.1559	0.981	0.96	1.003	-0.0191	0.0112	85934	401577	14	82258640	14	82258640	*	rs799144	Y	82724984	rs799144	T	C	0.1708	-0.0104	0.0023	7.3e-06	692603	82724984	82258640	14	82258640	14	82258640	*	Y	-1.70536	-4.52174
14_82258664_A_C	rs799143	14	82258664	A	C	-0.0197	0.980392	0.958773	1.002	0.156	11	rs799143	0.07766	14	82258664	A	C	0.844	1.02	0.998	1.043	0.0197	0.0112	85934	401577	14	82258664	14	82258664	*	rs799143	M	82725008	rs799143	A	C	0.8292	0.0103	0.0023	1e-05	692300	82725008	82258664	14	82258664	14	82258664	*	M	-1.75893	4.47826
14_82261957_C_G	rs799141	14	82261957	C	G	-0.0195	0.980392	0.959693	1.002	0.1561	6	rs799141	0.08113	14	82261957	C	G	0.8439	1.02	0.998	1.042	0.0195	0.0112	85934	401577	14	82261957	14	82261957	*	rs799141	S	82728301	rs799141	C	G	0.8285	0.0096	0.0024	4.4e-05	688915	82728301	82261957	14	82261957	14	82261957	*	S	-1.74107	4
14_82270899_G_T	rs17666057	14	82270899	G	T	-0.0026	0.997	0.977	1.019	0.1822	10	rs17666057	0.8049	14	82270899	T	G	0.1822	0.997	0.977	1.019	-0.0026	0.0107	85934	401577	14	82270899	14	82270899	*	rs17666057	K	82737243	rs17666057	T	G	0.1827	0.0105	0.0023	6.9e-06	679596	82737243	82270899	14	82270899	14	82270899	*	K	-0.242991	4.56522
14_82281896_G_C	rs799106	14	82281896	G	C	-0.0207	0.98	0.958	1.001	0.1534	5	rs799106	0.06785	14	82281896	C	G	0.1534	0.98	0.958	1.001	-0.0207	0.0113	85934	401577	14	82281896	14	82281896	*	rs799106	S	82748240	rs799106	C	G	0.1652	-0.0086	0.0024	0.00033	692325	82748240	82281896	14	82281896	14	82281896	*	S	-1.83186	-3.58333
14_82425397_T_C	rs17668186	14	82425397	T	C	-0.0236	0.976562	0.954198	1	0.1338	11	rs17668186	0.04931	14	82425397	T	C	0.8662	1.024	1	1.048	0.0236	0.012	85934	401577	14	82425397	14	82425397	*	rs17668186	Y	82891741	rs17668186	T	C	0.8675	-0.0113	0.0026	1.2e-05	680327	82891741	82425397	14	82425397	14	82425397	*	Y	-1.96667	-4.34615
14_82437943_G_A	rs11623867	14	82437943	G	A	-0.0227	0.978	0.955	1.001	0.1335	10	rs11623867	0.0583	14	82437943	A	G	0.1335	0.978	0.955	1.001	-0.0227	0.012	85934	401577	14	82437943	14	82437943	*	rs11623867	R	82904287	rs11623867	A	G	0.1318	0.0112	0.0026	1.6e-05	680754	82904287	82437943	14	82437943	14	82437943	*	R	-1.89167	4.30769
14_82446458_G_T	rs11627406	14	82446458	G	T	-0.023	0.977	0.955	1.001	0.1333	10	rs11627406	0.0548	14	82446458	T	G	0.1333	0.977	0.955	1.001	-0.023	0.012	85934	401577	14	82446458	14	82446458	*	rs11627406	K	82912802	rs11627406	T	G	0.1314	0.0113	0.0026	1.3e-05	692177	82912802	82446458	14	82446458	14	82446458	*	K	-1.91667	4.34615
14_82456007_T_C	rs1911207	14	82456007	T	C	-0.0177	0.982318	0.959693	1.00503	0.14	11	rs1911207	0.1335	14	82456007	T	C	0.86	1.018	0.995	1.042	0.0177	0.0118	85934	401577	14	82456007	14	82456007	*	rs1911207	Y	82922351	rs1911207	T	C	0.8638	-0.0109	0.0026	1.9e-05	688725	82922351	82456007	14	82456007	14	82456007	*	Y	-1.5	-4.19231
14_82456042_A_G	rs1911208	14	82456042	A	G	-0.0178	0.982318	0.959693	1.00503	0.1398	11	rs1911208	0.1307	14	82456042	A	G	0.8602	1.018	0.995	1.042	0.0178	0.0118	85934	401577	14	82456042	14	82456042	*	rs1911208	R	82922386	rs1911208	A	G	0.8637	-0.0113	0.0025	9.2e-06	692332	82922386	82456042	14	82456042	14	82456042	*	R	-1.50847	-4.52
14_82456226_T_C	rs8021000	14	82456226	T	C	-0.0183	0.982318	0.959693	1.00503	0.1387	11	rs8021000	0.1227	14	82456226	T	C	0.8613	1.018	0.995	1.042	0.0183	0.0118	85934	401577	14	82456226	14	82456226	*	rs8021000	Y	82922570	rs8021000	T	C	0.8641	-0.0111	0.0026	1.5e-05	688649	82922570	82456226	14	82456226	14	82456226	*	Y	-1.55085	-4.26923
14_82456435_T_C	rs8021350	14	82456435	T	C	-0.0177	0.982318	0.959693	1.00503	0.1398	11	rs8021350	0.133	14	82456435	T	C	0.8602	1.018	0.995	1.042	0.0177	0.0118	85934	401577	14	82456435	14	82456435	*	rs8021350	Y	82922779	rs8021350	T	C	0.8639	-0.0109	0.0026	1.9e-05	688721	82922779	82456435	14	82456435	14	82456435	*	Y	-1.5	-4.19231
14_82456747_G_A	rs1911209	14	82456747	G	A	-0.0183	0.982	0.959	1.005	0.1397	10	rs1911209	0.1209	14	82456747	A	G	0.1397	0.982	0.959	1.005	-0.0183	0.0118	85934	401577	14	82456747	14	82456747	*	rs1911209	R	82923091	rs1911209	A	G	0.1362	0.0108	0.0026	2.2e-05	688750	82923091	82456747	14	82456747	14	82456747	*	R	-1.55085	4.15385
14_82458253_C_T	rs6574702	14	82458253	C	T	-0.0186	0.982	0.959	1.005	0.1397	10	rs6574702	0.1147	14	82458253	T	C	0.1397	0.982	0.959	1.005	-0.0186	0.0118	85934	401577	14	82458253	14	82458253	*	rs6574702	Y	82924597	rs6574702	T	C	0.1362	0.0113	0.0025	9.7e-06	692138	82924597	82458253	14	82458253	14	82458253	*	Y	-1.57627	4.52
14_82477812_G_A	rs7140805	14	82477812	G	A	-0.0162	0.984	0.96	1.009	0.1217	10	rs7140805	0.1963	14	82477812	A	G	0.1217	0.984	0.96	1.009	-0.0162	0.0126	85934	401577	14	82477812	14	82477812	*	rs7140805	R	82944156	rs7140805	A	G	0.122	0.0105	0.0026	5.5e-05	787760	82944156	82477812	14	82477812	14	82477812	*	R	-1.28571	4.03846
14_82492400_A_G	rs1154834	14	82492400	A	G	0.0129	1.01317	0.997009	1.02987	0.5885	11	rs1154834	0.1196	14	82492400	A	G	0.4115	0.987	0.971	1.003	-0.0129	0.0083	85934	401577	14	82492400	14	82492400	*	rs1154834	R	82958744	rs1154834	A	G	0.4014	0.0065	0.0018	0.00024	689171	82958744	82492400	14	82492400	14	82492400	*	R	1.55422	3.61111
14_82500626_C_A	rs1911223	14	82500626	C	A	0.0114	1.011	0.995	1.028	0.585	10	rs1911223	0.1683	14	82500626	A	C	0.585	1.011	0.995	1.028	0.0114	0.0083	85934	401577	14	82500626	14	82500626	*	rs1911223	M	82966970	rs1911223	A	C	0.5959	-0.0067	0.0018	0.00016	689198	82966970	82500626	14	82500626	14	82500626	*	M	1.37349	-3.72222
14_82547409_G_A	rs1567094	14	82547409	G	A	-0.008	0.992	0.971	1.013	0.1695	10	rs1567094	0.4627	14	82547409	A	G	0.1695	0.992	0.971	1.013	-0.008	0.0108	85934	401577	14	82547409	14	82547409	*	rs1567094	R	83013753	rs1567094	A	G	0.1643	0.0106	0.0024	9.7e-06	688731	83013753	82547409	14	82547409	14	82547409	*	R	-0.740741	4.41667
14_82547532_C_G	rs4517716	14	82547532	C	G	-0.0103	0.990099	0.970874	1.00908	0.2086	6	rs4517716	0.3036	14	82547532	C	G	0.7914	1.01	0.991	1.03	0.0103	0.01	85934	401577	14	82547532	14	82547532	*	rs4517716	S	83013876	rs4517716	C	G	0.7968	-0.011	0.0021	1e-07	795518	83013876	82547532	14	82547532	14	82547532	*	S	-1.03	-5.2381
14_82568168_T_C	rs4904074	14	82568168	T	C	0.0157	1.01626	0.999001	1.03306	0.6598	11	rs4904074	0.06908	14	82568168	T	C	0.3402	0.984	0.968	1.001	-0.0157	0.0087	85934	401577	14	82568168	14	82568168	*	rs4904074	Y	83034512	rs4904074	T	C	0.3294	0.0068	0.0018	0.00024	687844	83034512	82568168	14	82568168	14	82568168	*	Y	1.8046	3.77778
14_82570774_T_C	rs2022788	14	82570774	T	C	0.0165	1.01626	1	1.03306	0.6101	11	rs2022788	0.04914	14	82570774	T	C	0.3899	0.984	0.968	1	-0.0165	0.0084	85934	401577	14	82570774	14	82570774	*	rs2022788	Y	83037118	rs2022788	T	C	0.3732	0.0065	0.0018	0.00025	688664	83037118	82570774	14	82570774	14	82570774	*	Y	1.96429	3.61111
14_82572525_C_G	rs2265478	14	82572525	C	G	0.0166	1.01626	1	1.03413	0.6092	6	rs2265478	0.04833	14	82572525	C	G	0.3908	0.984	0.967	1	-0.0166	0.0084	85934	401577	14	82572525	14	82572525	*	rs2265478	V	83038869	rs2265478	C	G	0.3737	0.0066	0.0018	0.00023	688529	83038869	82572525	14	82572525	14	82572525	*	V	1.97619	3.66667
14_82574387_G_A	rs2022647	14	82574387	G	A	0.0165	1.017	1	1.034	0.6089	10	rs2022647	0.04883	14	82574387	A	G	0.6089	1.017	1	1.034	0.0165	0.0084	85934	401577	14	82574387	14	82574387	*	rs2022647	R	83040731	rs2022647	A	G	0.627	-0.0064	0.0018	0.0003	688923	83040731	82574387	14	82574387	14	82574387	*	R	1.96429	-3.55556
14_82574927_A_G	rs2787401	14	82574927	A	G	0.0166	1.01626	1	1.03413	0.6093	11	rs2787401	0.0479	14	82574927	A	G	0.3907	0.984	0.967	1	-0.0166	0.0084	85934	401577	14	82574927	14	82574927	*	rs2787401	R	83041271	rs2787401	A	G	0.3732	0.0064	0.0018	0.0003	689096	83041271	82574927	14	82574927	14	82574927	*	R	1.97619	3.55556
14_82586969_T_C	rs1954376	14	82586969	T	C	0.0165	1.01626	1	1.03306	0.6086	11	rs1954376	0.04926	14	82586969	T	C	0.3914	0.984	0.968	1	-0.0165	0.0084	85934	401577	14	82586969	14	82586969	*	rs1954376	Y	83053313	rs1954376	T	C	0.3744	0.0062	0.0018	0.00047	692132	83053313	82586969	14	82586969	14	82586969	*	Y	1.96429	3.44444
14_82597536_A_G	rs2256905	14	82597536	A	G	-0.0167	0.983284	0.967118	1	0.3892	11	rs2256905	0.04643	14	82597536	A	G	0.6108	1.017	1	1.034	0.0167	0.0084	85934	401577	14	82597536	14	82597536	*	rs2256905	R	83063880	rs2256905	A	G	0.6249	-0.0063	0.0018	0.00039	692149	83063880	82597536	14	82597536	14	82597536	*	R	-1.9881	-3.5
14_82603350_A_G	rs2798385	14	82603350	A	G	-0.0117	0.988142	0.971817	1.00503	0.3239	11	rs2798385	0.1785	14	82603350	A	G	0.6761	1.012	0.995	1.029	0.0117	0.0087	85934	401577	14	82603350	14	82603350	*	rs2798385	R	83069694	rs2798385	A	G	0.6815	-0.0065	0.0019	0.00044	690541	83069694	82603350	14	82603350	14	82603350	*	R	-1.34483	-3.42105
14_82611389_T_G	rs2000268	14	82611389	T	G	-0.0102	0.990099	0.972763	1.00705	0.3126	11	rs2000268	0.2457	14	82611389	T	G	0.6874	1.01	0.993	1.028	0.0102	0.0088	85934	401577	14	82611389	14	82611389	*	rs2000268	K	83077733	rs2000268	T	G	0.6895	-0.007	0.0019	0.00019	692046	83077733	82611389	14	82611389	14	82611389	*	K	-1.15909	-3.68421
14_82613131_T_C	rs2689121	14	82613131	T	C	-0.0098	0.990099	0.97371	1.00705	0.3118	11	rs2689121	0.2637	14	82613131	T	C	0.6882	1.01	0.993	1.027	0.0098	0.0088	85934	401577	14	82613131	14	82613131	*	rs2689121	Y	83079475	rs2689121	T	C	0.6905	-0.007	0.0019	0.00021	692210	83079475	82613131	14	82613131	14	82613131	*	Y	-1.11364	-3.68421
14_82614176_G_A	rs1110179	14	82614176	G	A	-0.0063	0.994	0.97	1.018	0.1227	10	rs1110179	0.6135	14	82614176	A	G	0.1227	0.994	0.97	1.018	-0.0063	0.0125	85934	401577	14	82614176	14	82614176	*	rs1110179	R	83080520	rs1110179	A	G	0.1216	0.0114	0.0028	3.8e-05	688222	83080520	82614176	14	82614176	14	82614176	*	R	-0.504	4.07143
14_82618329_A_G	rs2798381	14	82618329	A	G	-0.0083	0.992063	0.974659	1.00908	0.311	11	rs2798381	0.3471	14	82618329	A	G	0.689	1.008	0.991	1.026	0.0083	0.0088	85934	401577	14	82618329	14	82618329	*	rs2798381	R	83084673	rs2798381	A	G	0.6899	-0.0066	0.0019	0.00042	687635	83084673	82618329	14	82618329	14	82618329	*	R	-0.943182	-3.47368
14_82844458_C_G	rs7151356	14	82844458	C	G	0.0021	1.002	0.984252	1.02041	0.7098	6	rs7151356	0.819	14	82844458	C	G	0.2902	0.998	0.98	1.016	-0.0021	0.0091	85934	401577	14	82844458	14	82844458	*	rs7151356	S	83310802	rs7151356	C	G	0.2965	-0.007	0.0019	0.00027	685523	83310802	82844458	14	82844458	14	82844458	*	S	0.230769	-3.68421
14_82845288_A_G	rs10138110	14	82845288	A	G	0.0037	1.00402	0.986193	1.02145	0.7082	11	rs10138110	0.6829	14	82845288	A	G	0.2918	0.996	0.979	1.014	-0.0037	0.0091	85934	401577	14	82845288	14	82845288	*	rs10138110	R	83311632	rs10138110	A	G	0.2974	-0.007	0.0019	0.00025	685437	83311632	82845288	14	82845288	14	82845288	*	R	0.406593	-3.68421
14_82845599_T_C	rs10150720	14	82845599	T	C	0.002	1.002	0.984252	1.02041	0.7121	11	rs10150720	0.8231	14	82845599	T	C	0.2879	0.998	0.98	1.016	-0.002	0.0091	85934	401577	14	82845599	14	82845599	*	rs10150720	Y	83311943	rs10150720	T	C	0.2964	-0.0072	0.0019	0.00016	685540	83311943	82845599	14	82845599	14	82845599	*	Y	0.21978	-3.78947
14_82857794_G_A	rs1242446	14	82857794	G	A	-0.0005	1	0.982	1.017	0.6968	10	rs1242446	0.9562	14	82857794	A	G	0.6968	1	0.982	1.017	-0.0005	0.009	85934	401577	14	82857794	14	82857794	*	rs1242446	R	83324138	rs1242446	A	G	0.6898	0.007	0.0018	8.4e-05	794708	83324138	82857794	14	82857794	14	82857794	*	R	-0.0555556	3.88889
14_84442692_A_G	rs8006090	14	84442692	A	G	0.021	1.02145	1.00503	1.03842	0.404	11	rs8006090	0.0117	14	84442692	A	G	0.596	0.979	0.963	0.995	-0.021	0.0083	85934	401577	14	84442692	14	84442692	*	rs8006090	R	84909036	rs8006090	A	G	0.591	0.0067	0.0018	0.00025	628071	84909036	84442692	14	84442692	14	84442692	*	R	2.53012	3.72222
14_84442962_A_G	rs8006640	14	84442962	A	G	0.021	1.02145	1.00503	1.03842	0.404	11	rs8006640	0.01167	14	84442962	A	G	0.596	0.979	0.963	0.995	-0.021	0.0083	85934	401577	14	84442962	14	84442962	*	rs8006640	R	84909306	rs8006640	A	G	0.591	0.0063	0.0018	0.00037	682522	84909306	84442962	14	84442962	14	84442962	*	R	2.53012	3.5
14_84445204_C_A	rs12883344	14	84445204	C	A	0.0213	1.022	1.005	1.038	0.4039	10	rs12883344	0.01048	14	84445204	A	C	0.4039	1.022	1.005	1.038	0.0213	0.0083	85934	401577	14	84445204	14	84445204	*	rs12883344	M	84911548	rs12883344	A	C	0.4064	-0.0064	0.0018	0.00027	684507	84911548	84445204	14	84445204	14	84445204	*	M	2.56627	-3.55556
14_84453612_C_A	rs12889399	14	84453612	C	A	0.0223	1.023	1.006	1.039	0.3929	10	rs12889399	0.007393	14	84453612	A	C	0.3929	1.023	1.006	1.039	0.0223	0.0083	85934	401577	14	84453612	14	84453612	*	rs12889399	H	84919956	rs12889399	A	C	0.3914	-0.0062	0.0018	0.00045	691640	84919956	84453612	14	84453612	14	84453612	*	H	2.68675	-3.44444
14_84508802_G_A	rs12885198	14	84508802	G	A	0.024	1.024	1.008	1.041	0.4217	10	rs12885198	0.003645	14	84508802	A	G	0.4217	1.024	1.008	1.041	0.024	0.0083	85934	401577	14	84508802	14	84508802	*	rs12885198	R	84975146	rs12885198	A	G	0.4221	-0.0061	0.0018	0.00047	684065	84975146	84508802	14	84508802	14	84508802	*	R	2.89157	-3.38889
14_85398886_C_T	rs11159701	14	85398886	C	T	0.0099	1.01	0.982	1.039	0.0934	10	rs11159701	0.4976	14	85398886	T	C	0.0934	1.01	0.982	1.039	0.0099	0.0145	85934	401577	14	85398886	14	85398886	*	rs11159701	Y	85865230	rs11159701	T	C	0.08407	-0.0154	0.0034	6.9e-06	658421	85865230	85398886	14	85398886	14	85398886	*	Y	0.682759	-4.52941
14_85404493_A_C	rs1951403	14	85404493	A	C	0.0135	1.01317	0.99108	1.03734	0.1407	11	rs1951403	0.2462	14	85404493	A	C	0.8593	0.987	0.964	1.009	-0.0135	0.0117	85934	401577	14	85404493	14	85404493	*	rs1951403	M	85870837	rs1951403	A	C	0.8606	0.0099	0.0025	7.9e-05	689688	85870837	85404493	14	85404493	14	85404493	*	M	1.15385	3.96
14_85406608_G_A	rs1957329	14	85406608	G	A	0.0113	1.011	0.988	1.035	0.1356	10	rs1957329	0.3404	14	85406608	A	G	0.1356	1.011	0.988	1.035	0.0113	0.0119	85934	401577	14	85406608	14	85406608	*	rs1957329	R	85872952	rs1957329	A	G	0.133	-0.0102	0.0026	6.7e-05	679793	85872952	85406608	14	85406608	14	85406608	*	R	0.94958	-3.92308
14_85408562_A_G	rs10498592	14	85408562	A	G	0.0137	1.0142	0.99108	1.03734	0.1403	11	rs10498592	0.2415	14	85408562	A	G	0.8597	0.986	0.964	1.009	-0.0137	0.0117	85934	401577	14	85408562	14	85408562	*	rs10498592	R	85874906	rs10498592	A	G	0.862	0.0096	0.0025	0.00012	691641	85874906	85408562	14	85408562	14	85408562	*	R	1.17094	3.84
14_85411163_T_C	rs11159702	14	85411163	T	C	0.0136	1.0142	0.99108	1.03734	0.1409	11	rs11159702	0.2446	14	85411163	T	C	0.8591	0.986	0.964	1.009	-0.0136	0.0117	85934	401577	14	85411163	14	85411163	*	rs11159702	Y	85877507	rs11159702	T	C	0.8613	0.01	0.0025	6.4e-05	691903	85877507	85411163	14	85411163	14	85411163	*	Y	1.16239	4
14_85417962_C_T	rs10498593	14	85417962	C	T	0.0114	1.011	0.988	1.035	0.135	10	rs10498593	0.3347	14	85417962	T	C	0.135	1.011	0.988	1.035	0.0114	0.0119	85934	401577	14	85417962	14	85417962	*	rs10498593	Y	85884306	rs10498593	T	C	0.1355	-0.0101	0.0025	7.9e-05	692576	85884306	85417962	14	85417962	14	85417962	*	Y	0.957983	-4.04
14_85423692_A_T	rs17202080	14	85423692	A	T	0.0143	1.0142	0.99108	1.03842	0.1389	6	rs17202080	0.2246	14	85423692	A	T	0.8611	0.986	0.963	1.009	-0.0143	0.0117	85934	401577	14	85423692	14	85423692	*	rs17202080	W	85890036	rs17202080	A	T	0.8632	0.0098	0.0025	8.6e-05	691941	85890036	85423692	14	85423692	14	85423692	*	W	1.22222	3.92
14_85439469_T_G	rs1951395	14	85439469	T	G	0.0109	1.01112	0.987167	1.0352	0.1326	11	rs1951395	0.3619	14	85439469	T	G	0.8674	0.989	0.966	1.013	-0.0109	0.012	85934	401577	14	85439469	14	85439469	*	rs1951395	K	85905813	rs1951395	T	G	0.8711	0.0111	0.0026	1.6e-05	691782	85905813	85439469	14	85439469	14	85439469	*	K	0.908333	4.26923
14_85439795_T_C	rs11849777	14	85439795	T	C	0.0124	1.01215	0.98912	1.03627	0.1373	11	rs11849777	0.2933	14	85439795	T	C	0.8627	0.988	0.965	1.011	-0.0124	0.0118	85934	401577	14	85439795	14	85439795	*	rs11849777	Y	85906139	rs11849777	T	C	0.8661	0.0109	0.0025	1.7e-05	691785	85906139	85439795	14	85439795	14	85439795	*	Y	1.05085	4.36
14_85443898_T_G	rs17635276	14	85443898	T	G	0.0057	1.00604	0.984252	1.02775	0.1658	11	rs17635276	0.6014	14	85443898	T	G	0.8342	0.994	0.973	1.016	-0.0057	0.0109	85934	401577	14	85443898	14	85443898	*	rs17635276	K	85910242	rs17635276	T	G	0.8371	0.0108	0.0023	3.9e-06	688827	85910242	85443898	14	85443898	14	85443898	*	K	0.522936	4.69565
14_85448067_G_A	rs7143371	14	85448067	G	A	0.0052	1.005	0.984	1.027	0.1648	10	rs7143371	0.6383	14	85448067	A	G	0.1648	1.005	0.984	1.027	0.0052	0.011	85934	401577	14	85448067	14	85448067	*	rs7143371	R	85914411	rs7143371	A	G	0.1615	-0.0107	0.0023	4.5e-06	688378	85914411	85448067	14	85448067	14	85448067	*	R	0.472727	-4.65217
14_85448858_A_G	rs11849727	14	85448858	A	G	0.0146	1.0142	0.997009	1.03306	0.2975	11	rs11849727	0.09928	14	85448858	A	G	0.7025	0.986	0.968	1.003	-0.0146	0.0089	85934	401577	14	85448858	14	85448858	*	rs11849727	R	85915202	rs11849727	A	G	0.6991	0.0067	0.0019	0.00037	688298	85915202	85448858	14	85448858	14	85448858	*	R	1.64045	3.52632
14_85449634_A_C	rs2372919	14	85449634	A	C	0.0056	1.00604	0.984252	1.02775	0.166	11	rs2372919	0.6065	14	85449634	A	C	0.834	0.994	0.973	1.016	-0.0056	0.0109	85934	401577	14	85449634	14	85449634	*	rs2372919	M	85915978	rs2372919	A	C	0.8378	0.0105	0.0023	6.1e-06	688321	85915978	85449634	14	85449634	14	85449634	*	M	0.513761	4.56522
14_85452614_A_T	rs11845253	14	85452614	A	T	0.0056	1.00604	0.984252	1.02775	0.1657	6	rs11845253	0.6074	14	85452614	A	T	0.8343	0.994	0.973	1.016	-0.0056	0.011	85934	401577	14	85452614	14	85452614	*	rs11845253	W	85918958	rs11845253	A	T	0.8374	0.0104	0.0023	9.3e-06	688309	85918958	85452614	14	85452614	14	85452614	*	W	0.509091	4.52174
14_85460999_G_A	rs1955429	14	85460999	G	A	0.0042	1.004	0.983	1.026	0.1649	10	rs1955429	0.7027	14	85460999	A	G	0.1649	1.004	0.983	1.026	0.0042	0.011	85934	401577	14	85460999	14	85460999	*	rs1955429	R	85927343	rs1955429	A	G	0.1611	-0.0103	0.0024	1.5e-05	670475	85927343	85460999	14	85460999	14	85460999	*	R	0.381818	-4.29167
14_85471108_G_A	rs7154389	14	85471108	G	A	-0.0148	0.985	0.969	1.002	0.5937	10	rs7154389	0.07946	14	85471108	A	G	0.5937	0.985	0.969	1.002	-0.0148	0.0084	85934	401577	14	85471108	14	85471108	*	rs7154389	R	85937452	rs7154389	A	G	0.5979	0.0066	0.0018	0.00028	681751	85937452	85471108	14	85471108	14	85471108	*	R	-1.7619	3.66667
14_85912185_A_G	rs3949448	14	85912185	A	G	0.0007	1.001	0.984252	1.01729	0.5936	11	rs3949448	0.9319	14	85912185	A	G	0.4064	0.999	0.983	1.016	-0.0007	0.0084	85934	401577	14	85912185	14	85912185	*	rs3949448	V	86378529	rs3949448	A	G	0.396	-0.0067	0.0018	0.00024	679131	86378529	85912185	14	85912185	14	85912185	*	V	0.0833333	-3.72222
14_85947936_G_A	rs2373038	14	85947936	G	A	0.0011	1.001	0.984	1.018	0.3485	10	rs2373038	0.8989	14	85947936	A	G	0.3485	1.001	0.984	1.018	0.0011	0.0086	85934	401577	14	85947936	14	85947936	*	rs2373038	R	86414280	rs2373038	A	G	0.3448	-0.0064	0.0018	0.00048	687825	86414280	85947936	14	85947936	14	85947936	*	R	0.127907	-3.55556
14_85959094_A_T	rs4904281	14	85959094	A	T	-0.0011	0.999001	0.982318	1.01626	0.6746	6	rs4904281	0.9025	14	85959094	A	T	0.3254	1.001	0.984	1.018	0.0011	0.0087	85934	401577	14	85959094	14	85959094	*	rs4904281	W	86425438	rs4904281	A	T	0.3145	-0.0071	0.0019	0.00015	690056	86425438	85959094	14	85959094	14	85959094	*	W	-0.126437	-3.73684
14_85966922_G_A	rs11159740	14	85966922	G	A	0.0015	1.002	0.985	1.019	0.6458	10	rs11159740	0.8594	14	85966922	A	G	0.6458	1.002	0.985	1.019	0.0015	0.0086	85934	401577	14	85966922	14	85966922	*	rs11159740	R	86433266	rs11159740	A	G	0.6565	0.0073	0.0019	8e-05	679347	86433266	85966922	14	85966922	14	85966922	*	R	0.174419	3.84211
14_85968518_C_G	rs8009620	14	85968518	C	G	-0.0007	0.999001	0.982318	1.01626	0.6749	6	rs8009620	0.9387	14	85968518	C	G	0.3251	1.001	0.984	1.018	0.0007	0.0087	85934	401577	14	85968518	14	85968518	*	rs8009620	S	86434862	rs8009620	C	G	0.313	-0.0071	0.0019	0.00015	689757	86434862	85968518	14	85968518	14	85968518	*	S	-0.0804598	-3.73684
14_85985345_C_T	rs7142569	14	85985345	C	T	-0.004	0.996	0.979	1.014	0.2908	10	rs7142569	0.6582	14	85985345	T	C	0.2908	0.996	0.979	1.014	-0.004	0.0089	85934	401577	14	85985345	14	85985345	*	rs7142569	Y	86451689	rs7142569	T	C	0.2808	-0.0066	0.0018	0.0003	790374	86451689	85985345	14	85985345	14	85985345	*	Y	-0.449438	-3.66667
14_85986721_G_T	rs11627891	14	85986721	G	T	0.0007	1.001	0.984	1.018	0.3129	10	rs11627891	0.938	14	85986721	T	G	0.3129	1.001	0.984	1.018	0.0007	0.0088	85934	401577	14	85986721	14	85986721	*	rs11627891	K	86453065	rs11627891	T	G	0.3047	-0.007	0.0019	0.00022	688428	86453065	85986721	14	85986721	14	85986721	*	K	0.0795455	-3.68421
14_85987012_G_A	rs12590190	14	85987012	G	A	-0.0003	1	0.983	1.017	0.678	10	rs12590190	0.9704	14	85987012	A	G	0.678	1	0.983	1.017	-0.0003	0.0088	85934	401577	14	85987012	14	85987012	*	rs12590190	R	86453356	rs12590190	A	G	0.6939	0.007	0.0019	0.00022	688713	86453356	85987012	14	85987012	14	85987012	*	R	-0.0340909	3.68421
14_85992070_C_T	rs11625408	14	85992070	C	T	-0.0014	0.999	0.98	1.018	0.2345	10	rs11625408	0.8861	14	85992070	T	C	0.2345	0.999	0.98	1.018	-0.0014	0.0097	85934	401577	14	85992070	14	85992070	*	rs11625408	Y	86458414	rs11625408	T	C	0.2269	-0.0084	0.0021	5.4e-05	679597	86458414	85992070	14	85992070	14	85992070	*	Y	-0.14433	-4
14_86003957_A_G	rs8012364	14	86003957	A	G	0.0028	1.00301	0.987167	1.01937	0.4519	11	rs8012364	0.7302	14	86003957	A	G	0.5481	0.997	0.981	1.013	-0.0028	0.0082	85934	401577	14	86003957	14	86003957	*	rs8012364	R	86470301	rs8012364	A	G	0.5416	0.0062	0.0017	0.00039	681058	86470301	86003957	14	86003957	14	86003957	*	R	0.341463	3.64706
14_86013401_A_G	rs12586210	14	86013401	A	G	-0.0017	0.998004	0.980392	1.01626	0.2895	11	rs12586210	0.8505	14	86013401	A	G	0.7105	1.002	0.984	1.02	0.0017	0.009	85934	401577	14	86013401	14	86013401	*	rs12586210	R	86479745	rs12586210	A	G	0.6994	0.0084	0.0019	1.1e-05	678369	86479745	86013401	14	86013401	14	86013401	*	R	-0.188889	4.42105
14_86017644_G_A	rs12587372	14	86017644	G	A	0.0019	1.002	0.985	1.019	0.3054	10	rs12587372	0.829	14	86017644	A	G	0.3054	1.002	0.985	1.019	0.0019	0.0088	85934	401577	14	86017644	14	86017644	*	rs12587372	R	86483988	rs12587372	A	G	0.3098	-0.0086	0.0019	5.3e-06	681927	86483988	86017644	14	86017644	14	86017644	*	R	0.215909	-4.52632
14_86021785_A_G	rs11627846	14	86021785	A	G	0.0024	1.002	0.985222	1.01937	0.3059	11	rs11627846	0.7826	14	86021785	A	G	0.6941	0.998	0.981	1.015	-0.0024	0.0088	85934	401577	14	86021785	14	86021785	*	rs11627846	R	86488129	rs11627846	A	G	0.69	0.0086	0.0019	4.7e-06	681934	86488129	86021785	14	86021785	14	86021785	*	R	0.272727	4.52632
14_86023278_C_T	rs1959474	14	86023278	C	T	-0.0106	0.989	0.973	1.006	0.4049	10	rs1959474	0.2043	14	86023278	T	C	0.4049	0.989	0.973	1.006	-0.0106	0.0083	85934	401577	14	86023278	14	86023278	*	rs1959474	Y	86489622	rs1959474	T	C	0.4133	0.0064	0.0017	0.00027	685493	86489622	86023278	14	86023278	14	86023278	*	Y	-1.27711	3.76471
14_86026953_T_G	rs1953773	14	86026953	T	G	-0.0054	0.995025	0.978474	1.01112	0.4448	11	rs1953773	0.5077	14	86026953	T	G	0.5552	1.005	0.989	1.022	0.0054	0.0082	85934	401577	14	86026953	14	86026953	*	rs1953773	K	86493297	rs1953773	T	G	0.5507	-0.0069	0.0017	7.2e-05	688227	86493297	86026953	14	86026953	14	86026953	*	K	-0.658537	-4.05882
14_86038572_C_A	rs4608269	14	86038572	C	A	-0.0062	0.994	0.978	1.01	0.4404	10	rs4608269	0.4481	14	86038572	A	C	0.4404	0.994	0.978	1.01	-0.0062	0.0082	85934	401577	14	86038572	14	86038572	*	rs4608269	V	86504916	rs4608269	A	C	0.4474	0.0067	0.0017	0.00011	686674	86504916	86038572	14	86038572	14	86038572	*	V	-0.756098	3.94118
14_86049964_T_G	rs12586476	14	86049964	T	G	-0.0045	0.995025	0.979432	1.01215	0.4551	11	rs12586476	0.5855	14	86049964	T	G	0.5449	1.005	0.988	1.021	0.0045	0.0082	85934	401577	14	86049964	14	86049964	*	rs12586476	K	86516308	rs12586476	T	G	0.5419	-0.0071	0.0017	4.2e-05	687732	86516308	86049964	14	86049964	14	86049964	*	K	-0.54878	-4.17647
14_86055317_G_C	rs10498600	14	86055317	G	C	-0.0109	0.989	0.973	1.005	0.4023	5	rs10498600	0.1919	14	86055317	C	G	0.4023	0.989	0.973	1.005	-0.0109	0.0083	85934	401577	14	86055317	14	86055317	*	rs10498600	S	86521661	rs10498600	C	G	0.411	0.0062	0.0017	0.00036	688253	86521661	86055317	14	86055317	14	86055317	*	S	-1.31325	3.64706
14_86056723_A_G	rs8014075	14	86056723	A	G	-0.0106	0.98912	0.97371	1.00604	0.4015	11	rs8014075	0.2044	14	86056723	A	G	0.5985	1.011	0.994	1.027	0.0106	0.0083	85934	401577	14	86056723	14	86056723	*	rs8014075	R	86523067	rs8014075	A	G	0.5836	-0.0061	0.0017	0.00044	688282	86523067	86056723	14	86056723	14	86056723	*	R	-1.27711	-3.58824
14_86059212_A_G	rs11159745	14	86059212	A	G	-0.0088	0.99108	0.97561	1.00705	0.4148	11	rs11159745	0.2894	14	86059212	A	G	0.5852	1.009	0.993	1.025	0.0088	0.0083	85934	401577	14	86059212	14	86059212	*	rs11159745	R	86525556	rs11159745	A	G	0.576	-0.0066	0.0018	0.00018	688136	86525556	86059212	14	86059212	14	86059212	*	R	-1.06024	-3.66667
14_86059225_A_T	rs11621273	14	86059225	A	T	-0.0108	0.98912	0.97371	1.00503	0.4011	6	rs11621273	0.194	14	86059225	A	T	0.5989	1.011	0.995	1.027	0.0108	0.0083	85934	401577	14	86059225	14	86059225	*	rs11621273	W	86525569	rs11621273	A	T	0.5911	-0.0061	0.0017	0.00043	688195	86525569	86059225	14	86059225	14	86059225	*	W	-1.3012	-3.58824
14_86061824_C_A	rs17202185	14	86061824	C	A	0.0039	1.004	0.987	1.021	0.3202	10	rs17202185	0.6562	14	86061824	A	C	0.3202	1.004	0.987	1.021	0.0039	0.0087	85934	401577	14	86061824	14	86061824	*	rs17202185	M	86528168	rs17202185	A	C	0.3215	-0.0075	0.0018	1.9e-05	792332	86528168	86061824	14	86061824	14	86061824	*	M	0.448276	-4.16667
14_86062283_G_A	rs12588594	14	86062283	G	A	-0.0085	0.992	0.976	1.008	0.4151	10	rs12588594	0.3023	14	86062283	A	G	0.4151	0.992	0.976	1.008	-0.0085	0.0083	85934	401577	14	86062283	14	86062283	*	rs12588594	R	86528627	rs12588594	A	G	0.4222	0.0066	0.0017	0.00015	688774	86528627	86062283	14	86062283	14	86062283	*	R	-1.0241	3.88235
14_86062987_G_A	rs17202199	14	86062987	G	A	-0.0087	0.991	0.975	1.008	0.4151	10	rs17202199	0.2936	14	86062987	A	G	0.4151	0.991	0.975	1.008	-0.0087	0.0083	85934	401577	14	86062987	14	86062987	*	rs17202199	R	86529331	rs17202199	A	G	0.4224	0.0067	0.0017	0.00012	688799	86529331	86062987	14	86062987	14	86062987	*	R	-1.04819	3.94118
14_86066460_G_A	rs4619330	14	86066460	G	A	-0.0077	0.992	0.976	1.009	0.4174	10	rs4619330	0.3534	14	86066460	A	G	0.4174	0.992	0.976	1.009	-0.0077	0.0083	85934	401577	14	86066460	14	86066460	*	rs4619330	R	86532804	rs4619330	A	G	0.4246	0.0066	0.0017	0.00016	689414	86532804	86066460	14	86066460	14	86066460	*	R	-0.927711	3.88235
14_86068401_A_G	rs12882131	14	86068401	A	G	0.0046	1.00503	0.987167	1.02145	0.319	11	rs12882131	0.5967	14	86068401	A	G	0.681	0.995	0.979	1.013	-0.0046	0.0087	85934	401577	14	86068401	14	86068401	*	rs12882131	R	86534745	rs12882131	A	G	0.6797	0.0079	0.0019	2e-05	689881	86534745	86068401	14	86068401	14	86068401	*	R	0.528736	4.15789
14_86070977_C_T	rs4362319	14	86070977	C	T	-0.0077	0.992	0.976	1.009	0.4174	10	rs4362319	0.3519	14	86070977	T	C	0.4174	0.992	0.976	1.009	-0.0077	0.0083	85934	401577	14	86070977	14	86070977	*	rs4362319	Y	86537321	rs4362319	T	C	0.4249	0.0065	0.0017	0.00017	689850	86537321	86070977	14	86070977	14	86070977	*	Y	-0.927711	3.82353
14_86112108_A_G	rs12890805	14	86112108	A	G	0.0064	1.00604	0.98912	1.02354	0.3205	11	rs12890805	0.4628	14	86112108	A	G	0.6795	0.994	0.977	1.011	-0.0064	0.0087	85934	401577	14	86112108	14	86112108	*	rs12890805	R	86578452	rs12890805	A	G	0.6798	0.0081	0.0018	1.2e-05	690361	86578452	86112108	14	86112108	14	86112108	*	R	0.735632	4.5
14_86113082_A_T	rs12896417	14	86113082	A	T	0.0064	1.00604	0.98912	1.02354	0.3202	6	rs12896417	0.4619	14	86113082	A	T	0.6798	0.994	0.977	1.011	-0.0064	0.0087	85934	401577	14	86113082	14	86113082	*	rs12896417	W	86579426	rs12896417	A	T	0.6791	0.0081	0.0019	1.4e-05	690093	86579426	86113082	14	86113082	14	86113082	*	W	0.735632	4.26316
14_86114031_T_A	rs2792216	14	86114031	T	A	-0.0119	0.988	0.972	1.004	0.4035	5	rs2792216	0.1537	14	86114031	A	T	0.4035	0.988	0.972	1.004	-0.0119	0.0083	85934	401577	14	86114031	14	86114031	*	rs2792216	W	86580375	rs2792216	A	T	0.4126	0.0062	0.0017	0.00034	689855	86580375	86114031	14	86114031	14	86114031	*	W	-1.43373	3.64706
14_86117627_G_A	rs2185462	14	86117627	G	A	-0.0124	0.988	0.972	1.004	0.401	10	rs2185462	0.1357	14	86117627	A	G	0.401	0.988	0.972	1.004	-0.0124	0.0083	85934	401577	14	86117627	14	86117627	*	rs2185462	R	86583971	rs2185462	A	G	0.411	0.0062	0.0017	0.00038	687181	86583971	86117627	14	86117627	14	86117627	*	R	-1.49398	3.64706
14_86119375_C_T	rs1959743	14	86119375	C	T	0.006	1.006	0.989	1.023	0.3193	10	rs1959743	0.4947	14	86119375	T	C	0.3193	1.006	0.989	1.023	0.006	0.0087	85934	401577	14	86119375	14	86119375	*	rs1959743	Y	86585719	rs1959743	T	C	0.3201	-0.0084	0.0019	1.7e-05	665185	86585719	86119375	14	86119375	14	86119375	*	Y	0.689655	-4.42105
14_86120472_C_T	rs11625308	14	86120472	C	T	0.0059	1.006	0.989	1.023	0.3201	10	rs11625308	0.4952	14	86120472	T	C	0.3201	1.006	0.989	1.023	0.0059	0.0087	85934	401577	14	86120472	14	86120472	*	rs11625308	Y	86586816	rs11625308	T	C	0.32	-0.0082	0.0019	1.1e-05	689470	86586816	86120472	14	86120472	14	86120472	*	Y	0.678161	-4.31579
14_86123639_C_G	rs2244703	14	86123639	C	G	-0.0146	0.985222	0.968992	1.002	0.3888	6	rs2244703	0.08195	14	86123639	C	G	0.6112	1.015	0.998	1.032	0.0146	0.0084	85934	401577	14	86123639	14	86123639	*	rs2244703	S	86589983	rs2244703	C	G	0.6026	-0.0066	0.0018	0.00018	685912	86589983	86123639	14	86123639	14	86123639	*	S	-1.7381	-3.66667
14_86124137_G_A	rs2153493	14	86124137	G	A	0.0047	1.005	0.988	1.021	0.4064	10	rs2153493	0.5732	14	86124137	A	G	0.4064	1.005	0.988	1.021	0.0047	0.0083	85934	401577	14	86124137	14	86124137	*	rs2153493	R	86590481	rs2153493	A	G	0.4038	-0.0085	0.0018	1.3e-06	686166	86590481	86124137	14	86124137	14	86124137	*	R	0.566265	-4.72222
14_86124263_T_C	rs2153492	14	86124263	T	C	0.0087	1.00908	0.992063	1.02564	0.3347	11	rs2153492	0.3173	14	86124263	T	C	0.6653	0.991	0.975	1.008	-0.0087	0.0087	85934	401577	14	86124263	14	86124263	*	rs2153492	Y	86590607	rs2153492	T	C	0.6641	0.0082	0.0018	8.7e-06	685855	86590607	86124263	14	86124263	14	86124263	*	Y	1	4.55556
14_86124638_T_G	rs11629250	14	86124638	T	G	0.0077	1.00806	0.99108	1.02459	0.3339	11	rs11629250	0.3719	14	86124638	T	G	0.6661	0.992	0.976	1.009	-0.0077	0.0087	85934	401577	14	86124638	14	86124638	*	rs11629250	K	86590982	rs11629250	T	G	0.6642	0.0082	0.0018	9.5e-06	685187	86590982	86124638	14	86124638	14	86124638	*	K	0.885057	4.55556
14_86125592_T_C	rs12586203	14	86125592	T	C	-0.0103	0.990099	0.97371	1.00604	0.4147	11	rs12586203	0.2138	14	86125592	T	C	0.5853	1.01	0.994	1.027	0.0103	0.0083	85934	401577	14	86125592	14	86125592	*	rs12586203	Y	86591936	rs12586203	T	C	0.5752	-0.0067	0.0017	0.00011	687812	86591936	86125592	14	86125592	14	86125592	*	Y	-1.24096	-3.94118
14_86132485_C_A	rs2254736	14	86132485	C	A		1	0.984	1.017	0.3804	10	rs2254736	0.9967	14	86132485	A	C	0.3804	1	0.984	1.017	0	0.0084	85934	401577	14	86132485	14	86132485	*	rs2254736	M	86598829	rs2254736	A	C	0.3774	-0.0089	0.0018	5.4e-07	688095	86598829	86132485	14	86132485	14	86132485	*	M		-4.94444
14_86144832_C_T	rs9323782	14	86144832	C	T	-0.0048	0.995	0.979	1.012	0.5801	10	rs9323782	0.5652	14	86144832	T	C	0.5801	0.995	0.979	1.012	-0.0048	0.0083	85934	401577	14	86144832	14	86144832	*	rs9323782	Y	86611176	rs9323782	T	C	0.5837	0.0081	0.0018	4.1e-06	685149	86611176	86144832	14	86144832	14	86144832	*	Y	-0.578313	4.5
14_86145882_A_C	rs7158404	14	86145882	A	C	-0.0044	0.996016	0.979432	1.01215	0.5732	11	rs7158404	0.5918	14	86145882	A	C	0.4268	1.004	0.988	1.021	0.0044	0.0083	85934	401577	14	86145882	14	86145882	*	rs7158404	M	86612226	rs7158404	A	C	0.42	-0.0085	0.0018	1.6e-06	678436	86612226	86145882	14	86145882	14	86145882	*	M	-0.53012	-4.72222
14_86156516_A_T	rs10143372	14	86156516	A	T	-0.0015	0.998004	0.982318	1.01523	0.6113	6	rs10143372	0.8631	14	86156516	A	T	0.3887	1.002	0.985	1.018	0.0015	0.0084	85934	401577	14	86156516	14	86156516	*	rs10143372	W	86622860	rs10143372	A	T	0.3737	-0.009	0.0018	6.6e-07	685709	86622860	86156516	14	86156516	14	86156516	*	W	-0.178571	-5
14_86158852_T_C	rs17797028	14	86158852	T	C	0.0057	1.00604	0.988142	1.02354	0.3181	11	rs17797028	0.5199	14	86158852	T	C	0.6819	0.994	0.977	1.012	-0.0057	0.0088	85934	401577	14	86158852	14	86158852	*	rs17797028	Y	86625196	rs17797028	T	C	0.6838	0.0082	0.0019	1.3e-05	685436	86625196	86158852	14	86158852	14	86158852	*	Y	0.647727	4.31579
14_86170302_A_G	rs8016687	14	86170302	A	G	-0.0132	0.987167	0.970874	1.00301	0.4672	11	rs8016687	0.1092	14	86170302	A	G	0.5328	1.013	0.997	1.03	0.0132	0.0082	85934	401577	14	86170302	14	86170302	*	rs8016687	R	86636646	rs8016687	A	G	0.5265	-0.0082	0.0018	4.2e-06	690491	86636646	86170302	14	86170302	14	86170302	*	R	-1.60976	-4.55556
14_87752145_C_T	rs4904391	14	87752145	C	T	0.0008	1.001	0.981	1.021	0.2031	10	rs4904391	0.9359	14	87752145	T	C	0.2031	1.001	0.981	1.021	0.0008	0.0101	85934	401577	14	87752145	14	87752145	*	rs4904391	Y	88218489	rs4904391	T	C	0.2098	0.0104	0.0022	1.3e-06	692354	88218489	87752145	14	87752145	14	87752145	*	Y	0.0792079	4.72727
14_87753953_G_A	rs1288707	14	87753953	G	A	-0.0001	1	0.982	1.018	0.2887	10	rs1288707	0.9891	14	87753953	A	G	0.2887	1	0.982	1.018	-0.0001	0.009	85934	401577	14	87753953	14	87753953	*	rs1288707	R	88220297	rs1288707	A	G	0.2953	0.0081	0.0019	2.8e-05	675228	88220297	87753953	14	87753953	14	87753953	*	R	-0.0111111	4.26316
14_87754140_A_C	rs1288708	14	87754140	A	C		1	0.982318	1.01729	0.289	11	rs1288708	0.9989	14	87754140	A	C	0.711	1	0.983	1.018	0	0.009	85934	401577	14	87754140	14	87754140	*	rs1288708	M	88220484	rs1288708	A	C	0.7046	-0.0081	0.0019	2.8e-05	678894	88220484	87754140	14	87754140	14	87754140	*	M		-4.26316
14_87755240_C_T	rs1288709	14	87755240	C	T	0.0006	1.001	0.981	1.021	0.2031	10	rs1288709	0.9494	14	87755240	T	C	0.2031	1.001	0.981	1.021	0.0006	0.0101	85934	401577	14	87755240	14	87755240	*	rs1288709	Y	88221584	rs1288709	T	C	0.2103	0.0107	0.0022	7.3e-07	690911	88221584	87755240	14	87755240	14	87755240	*	Y	0.0594059	4.86364
14_87756292_T_G	rs10137144	14	87756292	T	G	-0.0074	0.993049	0.976562	1.00908	0.3814	11	rs10137144	0.3766	14	87756292	T	G	0.6186	1.007	0.991	1.024	0.0074	0.0084	85934	401577	14	87756292	14	87756292	*	rs10137144	K	88222636	rs10137144	T	G	0.6105	0.0086	0.0018	1.5e-06	688913	88222636	87756292	14	87756292	14	87756292	*	K	-0.880952	4.77778
14_87759233_A_G	rs17203279	14	87759233	A	G	-0.008	0.992063	0.97561	1.00806	0.3819	11	rs17203279	0.341	14	87759233	A	G	0.6181	1.008	0.992	1.025	0.008	0.0084	85934	401577	14	87759233	14	87759233	*	rs17203279	R	88225577	rs17203279	A	G	0.6098	0.0086	0.0018	1.4e-06	690802	88225577	87759233	14	87759233	14	87759233	*	R	-0.952381	4.77778
14_87759750_A_G	rs1450713	14	87759750	A	G	-0.002	0.998004	0.981354	1.01523	0.3412	11	rs1450713	0.8182	14	87759750	A	G	0.6588	1.002	0.985	1.019	0.002	0.0086	85934	401577	14	87759750	14	87759750	*	rs1450713	R	88226094	rs1450713	A	G	0.6477	0.0077	0.0018	2.1e-05	691940	88226094	87759750	14	87759750	14	87759750	*	R	-0.232558	4.27778
14_87766202_C_T	rs17797909	14	87766202	C	T	-0.0025	0.998	0.981	1.014	0.341	10	rs17797909	0.7735	14	87766202	T	C	0.341	0.998	0.981	1.014	-0.0025	0.0085	85934	401577	14	87766202	14	87766202	*	rs17797909	Y	88232546	rs17797909	T	C	0.3524	-0.0076	0.0018	2.7e-05	692540	88232546	87766202	14	87766202	14	87766202	*	Y	-0.294118	-4.22222
14_87767613_T_C	rs17797921	14	87767613	T	C	-0.0022	0.998004	0.981354	1.01523	0.3412	11	rs17797921	0.7989	14	87767613	T	C	0.6588	1.002	0.985	1.019	0.0022	0.0086	85934	401577	14	87767613	14	87767613	*	rs17797921	Y	88233957	rs17797921	T	C	0.6475	0.0076	0.0018	2.7e-05	691864	88233957	87767613	14	87767613	14	87767613	*	Y	-0.255814	4.22222
14_87782238_T_C	rs1296149	14	87782238	T	C	-0.0081	0.992063	0.976562	1.00806	0.4699	11	rs1296149	0.3209	14	87782238	T	C	0.5301	1.008	0.992	1.024	0.0081	0.0082	85934	401577	14	87782238	14	87782238	*	rs1296149	Y	88248582	rs1296149	T	C	0.5236	0.0084	0.0017	1.2e-06	690828	88248582	87782238	14	87782238	14	87782238	*	Y	-0.987805	4.94118
14_87783913_G_C	rs11848306	14	87783913	G	C	-0.0062	0.994	0.978	1.01	0.4478	5	rs11848306	0.4453	14	87783913	C	G	0.4478	0.994	0.978	1.01	-0.0062	0.0082	85934	401577	14	87783913	14	87783913	*	rs11848306	B	88250257	rs11848306	C	G	0.4541	-0.0071	0.0017	4.3e-05	690107	88250257	87783913	14	87783913	14	87783913	*	B	-0.756098	-4.17647
14_87787984_G_A	rs1288727	14	87787984	G	A	-0.0076	0.992	0.977	1.008	0.4702	10	rs1288727	0.3512	14	87787984	A	G	0.4702	0.992	0.977	1.008	-0.0076	0.0081	85934	401577	14	87787984	14	87787984	*	rs1288727	R	88254328	rs1288727	A	G	0.4764	-0.0087	0.0017	5.5e-07	686408	88254328	87787984	14	87787984	14	87787984	*	R	-0.938272	-5.11765
14_87793014_T_C	rs1152368	14	87793014	T	C	-0.0081	0.992063	0.976562	1.00806	0.4746	11	rs1152368	0.3222	14	87793014	T	C	0.5254	1.008	0.992	1.024	0.0081	0.0081	85934	401577	14	87793014	14	87793014	*	rs1152368	Y	88259358	rs1152368	T	C	0.5187	0.0086	0.0017	7.5e-07	685494	88259358	87793014	14	87793014	14	87793014	*	Y	-1	5.05882
14_87807058_A_G	rs2060679	14	87807058	A	G	-0.0038	0.996016	0.977517	1.01523	0.214	11	rs2060679	0.7022	14	87807058	A	G	0.786	1.004	0.985	1.023	0.0038	0.0099	85934	401577	14	87807058	14	87807058	*	rs2060679	R	88273402	rs2060679	A	G	0.7847	-0.0091	0.0021	1.5e-05	691441	88273402	87807058	14	87807058	14	87807058	*	R	-0.383838	-4.33333
14_87807501_G_T	rs2401711	14	87807501	G	T	0.0013	1.001	0.985	1.018	0.5669	10	rs2401711	0.8767	14	87807501	T	G	0.5669	1.001	0.985	1.018	0.0013	0.0082	85934	401577	14	87807501	14	87807501	*	rs2401711	K	88273845	rs2401711	T	G	0.5579	0.0084	0.0017	1.2e-06	687921	88273845	87807501	14	87807501	14	87807501	*	K	0.158537	4.94118
14_87807917_T_C	rs4904394	14	87807917	T	C	-0.0026	0.997009	0.978474	1.01729	0.2129	11	rs4904394	0.7903	14	87807917	T	C	0.7871	1.003	0.983	1.022	0.0026	0.0099	85934	401577	14	87807917	14	87807917	*	rs4904394	Y	88274261	rs4904394	T	C	0.785	-0.0091	0.0021	1.7e-05	691796	88274261	87807917	14	87807917	14	87807917	*	Y	-0.262626	-4.33333
14_87808753_C_T	rs7142101	14	87808753	C	T	-0.003	0.997	0.978	1.017	0.2136	10	rs7142101	0.7581	14	87808753	T	C	0.2136	0.997	0.978	1.017	-0.003	0.0099	85934	401577	14	87808753	14	87808753	*	rs7142101	Y	88275097	rs7142101	T	C	0.2149	0.0092	0.0021	1.2e-05	691978	88275097	87808753	14	87808753	14	87808753	*	Y	-0.30303	4.38095
14_87808864_G_A	rs7142588	14	87808864	G	A	0.0012	1.001	0.981	1.022	0.1905	10	rs7142588	0.9088	14	87808864	A	G	0.1905	1.001	0.981	1.022	0.0012	0.0103	85934	401577	14	87808864	14	87808864	*	rs7142588	R	88275208	rs7142588	A	G	0.1956	0.0099	0.0022	5.9e-06	691686	88275208	87808864	14	87808864	14	87808864	*	R	0.116505	4.5
14_87808926_G_T	rs7142767	14	87808926	G	T	-0.0031	0.997	0.978	1.016	0.2136	10	rs7142767	0.751	14	87808926	T	G	0.2136	0.997	0.978	1.016	-0.0031	0.0099	85934	401577	14	87808926	14	87808926	*	rs7142767	K	88275270	rs7142767	T	G	0.2149	0.0092	0.0021	1.2e-05	691966	88275270	87808926	14	87808926	14	87808926	*	K	-0.313131	4.38095
14_87809580_C_T	rs11848779	14	87809580	C	T	-0.0032	0.997	0.978	1.016	0.2136	10	rs11848779	0.7426	14	87809580	T	C	0.2136	0.997	0.978	1.016	-0.0032	0.0099	85934	401577	14	87809580	14	87809580	*	rs11848779	Y	88275924	rs11848779	T	C	0.2151	0.0092	0.0021	1.2e-05	692035	88275924	87809580	14	87809580	14	87809580	*	Y	-0.323232	4.38095
14_87809610_C_A	rs12881243	14	87809610	C	A	-0.0031	0.997	0.978	1.016	0.2137	10	rs12881243	0.7528	14	87809610	A	C	0.2137	0.997	0.978	1.016	-0.0031	0.0099	85934	401577	14	87809610	14	87809610	*	rs12881243	M	88275954	rs12881243	A	C	0.2158	0.0093	0.0021	1.2e-05	692034	88275954	87809610	14	87809610	14	87809610	*	M	-0.313131	4.42857
14_87811004_C_T	rs8016795	14	87811004	C	T	-0.0029	0.997	0.978	1.017	0.2135	10	rs8016795	0.7678	14	87811004	T	C	0.2135	0.997	0.978	1.017	-0.0029	0.0099	85934	401577	14	87811004	14	87811004	*	rs8016795	Y	88277348	rs8016795	T	C	0.215	0.0093	0.0021	8.3e-06	692172	88277348	87811004	14	87811004	14	87811004	*	Y	-0.292929	4.42857
14_87812107_T_C	rs4430682	14	87812107	T	C	-0.0035	0.996016	0.977517	1.01626	0.2138	11	rs4430682	0.7243	14	87812107	T	C	0.7862	1.004	0.984	1.023	0.0035	0.0099	85934	401577	14	87812107	14	87812107	*	rs4430682	Y	88278451	rs4430682	T	C	0.7848	-0.0093	0.0021	9.7e-06	692464	88278451	87812107	14	87812107	14	87812107	*	Y	-0.353535	-4.42857
14_87815425_G_A	rs8022615	14	87815425	G	A	-0.0024	0.998	0.978	1.017	0.2138	10	rs8022615	0.8059	14	87815425	A	G	0.2138	0.998	0.978	1.017	-0.0024	0.0099	85934	401577	14	87815425	14	87815425	*	rs8022615	V	88281769	rs8022615	A	G	0.2152	0.0095	0.0021	6.5e-06	686596	88281769	87815425	14	87815425	14	87815425	*	V	-0.242424	4.52381
14_87816186_A_G	rs11844852	14	87816186	A	G	-0.0025	0.997009	0.978474	1.01729	0.2138	11	rs11844852	0.8027	14	87816186	A	G	0.7862	1.003	0.983	1.022	0.0025	0.0099	85934	401577	14	87816186	14	87816186	*	rs11844852	R	88282530	rs11844852	A	G	0.785	-0.0095	0.0021	7.5e-06	691859	88282530	87816186	14	87816186	14	87816186	*	R	-0.252525	-4.52381
14_87816550_G_C	rs12883197	14	87816550	G	C	-0.003	0.997	0.978	1.017	0.2141	5	rs12883197	0.7631	14	87816550	C	G	0.2141	0.997	0.978	1.017	-0.003	0.0099	85934	401577	14	87816550	14	87816550	*	rs12883197	S	88282894	rs12883197	C	G	0.2153	0.0095	0.0021	6.5e-06	691822	88282894	87816550	14	87816550	14	87816550	*	S	-0.30303	4.52381
14_87817909_A_C	rs11847136	14	87817909	A	C	-0.003	0.997009	0.977517	1.01626	0.2141	11	rs11847136	0.7622	14	87817909	A	C	0.7859	1.003	0.984	1.023	0.003	0.0099	85934	401577	14	87817909	14	87817909	*	rs11847136	M	88284253	rs11847136	A	C	0.7847	-0.0095	0.0021	7.2e-06	691784	88284253	87817909	14	87817909	14	87817909	*	M	-0.30303	-4.52381
14_87818086_A_G	rs11847201	14	87818086	A	G	-0.0027	0.997009	0.978474	1.01729	0.2141	11	rs11847201	0.7809	14	87818086	A	G	0.7859	1.003	0.983	1.022	0.0027	0.0099	85934	401577	14	87818086	14	87818086	*	rs11847201	R	88284430	rs11847201	A	G	0.7843	-0.0095	0.0021	7.2e-06	691769	88284430	87818086	14	87818086	14	87818086	*	R	-0.272727	-4.52381
14_87818716_G_C	rs8003778	14	87818716	G	C	-0.0029	0.997	0.978	1.017	0.2141	5	rs8003778	0.7692	14	87818716	C	G	0.2141	0.997	0.978	1.017	-0.0029	0.0099	85934	401577	14	87818716	14	87818716	*	rs8003778	S	88285060	rs8003778	C	G	0.2153	0.0095	0.0021	6.6e-06	691689	88285060	87818716	14	87818716	14	87818716	*	S	-0.292929	4.52381
14_87818890_A_G	rs8003555	14	87818890	A	G	-0.0027	0.997009	0.978474	1.01729	0.2142	11	rs8003555	0.7875	14	87818890	A	G	0.7858	1.003	0.983	1.022	0.0027	0.0099	85934	401577	14	87818890	14	87818890	*	rs8003555	R	88285234	rs8003555	A	G	0.7828	-0.0094	0.0021	8.9e-06	691642	88285234	87818890	14	87818890	14	87818890	*	R	-0.272727	-4.47619
14_87820059_T_G	rs12885815	14	87820059	T	G	-0.0115	0.988142	0.970874	1.00604	0.2769	11	rs12885815	0.2065	14	87820059	T	G	0.7231	1.012	0.994	1.03	0.0115	0.0091	85934	401577	14	87820059	14	87820059	*	rs12885815	K	88286403	rs12885815	T	G	0.7171	-0.0117	0.0019	1.4e-09	690611	88286403	87820059	14	87820059	14	87820059	*	K	-1.26374	-6.15789
14_87820185_A_G	rs12884672	14	87820185	A	G	-0.0114	0.98912	0.970874	1.00604	0.2769	11	rs12884672	0.2088	14	87820185	A	G	0.7231	1.011	0.994	1.03	0.0114	0.0091	85934	401577	14	87820185	14	87820185	*	rs12884672	R	88286529	rs12884672	A	G	0.7171	-0.0115	0.0019	2.4e-09	690672	88286529	87820185	14	87820185	14	87820185	*	R	-1.25275	-6.05263
14_87822062_C_T	rs4899926	14	87822062	C	T	-0.0106	0.989	0.972	1.007	0.2669	10	rs4899926	0.2464	14	87822062	T	C	0.2669	0.989	0.972	1.007	-0.0106	0.0092	85934	401577	14	87822062	14	87822062	*	rs4899926	Y	88288406	rs4899926	T	C	0.2735	0.0121	0.0019	5.5e-10	692077	88288406	87822062	14	87822062	14	87822062	*	Y	-1.15217	6.36842
14_87822955_C_T	rs8006648	14	87822955	C	T	-0.0102	0.99	0.972	1.008	0.2656	10	rs8006648	0.2676	14	87822955	T	C	0.2656	0.99	0.972	1.008	-0.0102	0.0092	85934	401577	14	87822955	14	87822955	*	rs8006648	Y	88289299	rs8006648	T	C	0.2713	0.0119	0.0019	9.2e-10	691989	88289299	87822955	14	87822955	14	87822955	*	Y	-1.1087	6.26316
14_87824636_C_T	rs982250	14	87824636	C	T	0.01	1.01	0.992	1.028	0.7291	10	rs982250	0.2756	14	87824636	T	C	0.7291	1.01	0.992	1.028	0.01	0.0092	85934	401577	14	87824636	14	87824636	*	rs982250	Y	88290980	rs982250	T	C	0.7258	-0.0128	0.0019	6e-11	685184	88290980	87824636	14	87824636	14	87824636	*	Y	1.08696	-6.73684
14_87824961_G_A	rs2167239	14	87824961	G	A	-0.0076	0.992	0.974	1.011	0.2444	10	rs2167239	0.4188	14	87824961	A	G	0.2444	0.992	0.974	1.011	-0.0076	0.0094	85934	401577	14	87824961	14	87824961	*	rs2167239	R	88291305	rs2167239	A	G	0.2547	0.0129	0.002	8.2e-11	691970	88291305	87824961	14	87824961	14	87824961	*	R	-0.808511	6.45
14_87825557_T_C	rs1901170	14	87825557	T	C	-0.0021	0.998004	0.982318	1.0142	0.4327	11	rs1901170	0.794	14	87825557	T	C	0.5673	1.002	0.986	1.018	0.0021	0.0082	85934	401577	14	87825557	14	87825557	*	rs1901170	Y	88291901	rs1901170	T	C	0.5548	0.0085	0.0017	9.8e-07	691129	88291901	87825557	14	87825557	14	87825557	*	Y	-0.256098	5
14_87825921_G_A	rs9646138	14	87825921	G	A	-0.0075	0.993	0.974	1.011	0.2443	10	rs9646138	0.4231	14	87825921	A	G	0.2443	0.993	0.974	1.011	-0.0075	0.0094	85934	401577	14	87825921	14	87825921	*	rs9646138	R	88292265	rs9646138	A	G	0.2546	0.0134	0.002	1.9e-11	684962	88292265	87825921	14	87825921	14	87825921	*	R	-0.797872	6.7
14_87826871_A_G	rs10149816	14	87826871	A	G	-0.005	0.995025	0.979432	1.01112	0.4533	11	rs10149816	0.5384	14	87826871	A	G	0.5467	1.005	0.989	1.021	0.005	0.0082	85934	401577	14	87826871	14	87826871	*	rs10149816	R	88293215	rs10149816	A	G	0.5339	0.0098	0.0017	1.4e-08	691286	88293215	87826871	14	87826871	14	87826871	*	R	-0.609756	5.76471
14_87829059_T_C	rs2401718	14	87829059	T	C	-0.0049	0.995025	0.979432	1.01112	0.4533	11	rs2401718	0.5475	14	87829059	T	C	0.5467	1.005	0.989	1.021	0.0049	0.0082	85934	401577	14	87829059	14	87829059	*	rs2401718	Y	88295403	rs2401718	T	C	0.5339	0.0098	0.0017	1.5e-08	691903	88295403	87829059	14	87829059	14	87829059	*	Y	-0.597561	5.76471
14_87829119_C_T	rs10133653	14	87829119	C	T	-0.0049	0.995	0.979	1.011	0.4533	10	rs10133653	0.5469	14	87829119	T	C	0.4533	0.995	0.979	1.011	-0.0049	0.0082	85934	401577	14	87829119	14	87829119	*	rs10133653	Y	88295463	rs10133653	T	C	0.4661	-0.0098	0.0017	1.5e-08	691923	88295463	87829119	14	87829119	14	87829119	*	Y	-0.597561	-5.76471
14_87829256_A_G	rs4322600	14	87829256	A	G	0.01	1.0101	0.992063	1.02775	0.7312	11	rs4322600	0.2735	14	87829256	A	G	0.2688	0.99	0.973	1.008	-0.01	0.0091	85934	401577	14	87829256	14	87829256	*	rs4322600	R	88295600	rs4322600	A	G	0.275	0.012	0.0021	8.3e-09	546168	88295600	87829256	14	87829256	14	87829256	*	R	1.0989	5.71429
14_87829321_C_T	rs10133834	14	87829321	C	T	-0.0045	0.996	0.98	1.012	0.4524	10	rs10133834	0.5801	14	87829321	T	C	0.4524	0.996	0.98	1.012	-0.0045	0.0082	85934	401577	14	87829321	14	87829321	*	rs10133834	Y	88295665	rs10133834	T	C	0.4662	-0.0097	0.0017	1.6e-08	691882	88295665	87829321	14	87829321	14	87829321	*	Y	-0.54878	-5.70588
14_87829496_G_A	rs1597514	14	87829496	G	A	0.005	1.005	0.989	1.021	0.5411	10	rs1597514	0.542	14	87829496	A	G	0.5411	1.005	0.989	1.021	0.005	0.0082	85934	401577	14	87829496	14	87829496	*	rs1597514	R	88295840	rs1597514	A	G	0.5314	0.0098	0.0017	1.4e-08	691332	88295840	87829496	14	87829496	14	87829496	*	R	0.609756	5.76471
14_87829559_C_T	rs10134033	14	87829559	C	T	-0.0053	0.995	0.979	1.011	0.453	10	rs10134033	0.5149	14	87829559	T	C	0.453	0.995	0.979	1.011	-0.0053	0.0082	85934	401577	14	87829559	14	87829559	*	rs10134033	Y	88295903	rs10134033	T	C	0.4668	-0.0097	0.0019	2.4e-07	533767	88295903	87829559	14	87829559	14	87829559	*	Y	-0.646341	-5.10526
14_87831025_C_A	rs2401719	14	87831025	C	A	-0.0037	0.996	0.98	1.012	0.4536	10	rs2401719	0.6524	14	87831025	A	C	0.4536	0.996	0.98	1.012	-0.0037	0.0082	85934	401577	14	87831025	14	87831025	*	rs2401719	M	88297369	rs2401719	A	C	0.4661	-0.0098	0.0017	1.3e-08	691229	88297369	87831025	14	87831025	14	87831025	*	M	-0.45122	-5.76471
14_87835052_C_T	rs9323813	14	87835052	C	T	-0.0048	0.995	0.979	1.011	0.4536	10	rs9323813	0.5607	14	87835052	T	C	0.4536	0.995	0.979	1.011	-0.0048	0.0082	85934	401577	14	87835052	14	87835052	*	rs9323813	Y	88301396	rs9323813	T	C	0.4662	-0.0098	0.0017	1.5e-08	687288	88301396	87835052	14	87835052	14	87835052	*	Y	-0.585366	-5.76471
14_87835954_T_A	rs8021530	14	87835954	T	A	-0.0082	0.992	0.974	1.01	0.2446	5	rs8021530	0.386	14	87835954	A	T	0.2446	0.992	0.974	1.01	-0.0082	0.0094	85934	401577	14	87835954	14	87835954	*	rs8021530	W	88302298	rs8021530	A	T	0.2524	0.013	0.002	6.7e-11	688880	88302298	87835954	14	87835954	14	87835954	*	W	-0.87234	6.5
14_87836697_G_A	rs9323814	14	87836697	G	A	-0.0045	0.996	0.98	1.012	0.4316	10	rs9323814	0.5812	14	87836697	A	G	0.4316	0.996	0.98	1.012	-0.0045	0.0082	85934	401577	14	87836697	14	87836697	*	rs9323814	R	88303041	rs9323814	A	G	0.4472	-0.0104	0.0018	2.9e-09	681874	88303041	87836697	14	87836697	14	87836697	*	R	-0.54878	-5.77778
14_87837592_A_G	rs17683161	14	87837592	A	G	-0.0055	0.994036	0.978474	1.01112	0.4544	11	rs17683161	0.5028	14	87837592	A	G	0.5456	1.006	0.989	1.022	0.0055	0.0082	85934	401577	14	87837592	14	87837592	*	rs17683161	R	88303936	rs17683161	A	G	0.534	0.0103	0.0017	2.9e-09	683695	88303936	87837592	14	87837592	14	87837592	*	R	-0.670732	6.05882
14_87837888_A_G	rs7148834	14	87837888	A	G	-0.0062	0.994036	0.977517	1.0101	0.4558	11	rs7148834	0.4459	14	87837888	A	G	0.5442	1.006	0.99	1.023	0.0062	0.0082	85934	401577	14	87837888	14	87837888	*	rs7148834	R	88304232	rs7148834	A	G	0.5333	0.0103	0.0017	2.8e-09	683750	88304232	87837888	14	87837888	14	87837888	*	R	-0.756098	6.05882
14_87839983_T_C	rs1450689	14	87839983	T	C	-0.0059	0.994036	0.978474	1.0101	0.4555	11	rs1450689	0.4686	14	87839983	T	C	0.5445	1.006	0.99	1.022	0.0059	0.0082	85934	401577	14	87839983	14	87839983	*	rs1450689	Y	88306327	rs1450689	T	C	0.5337	0.0103	0.0017	3.4e-09	683414	88306327	87839983	14	87839983	14	87839983	*	Y	-0.719512	6.05882
14_87840298_C_T	rs12878246	14	87840298	C	T	-0.0037	0.996	0.978	1.015	0.2361	10	rs12878246	0.701	14	87840298	T	C	0.2361	0.996	0.978	1.015	-0.0037	0.0096	85934	401577	14	87840298	14	87840298	*	rs12878246	Y	88306642	rs12878246	T	C	0.2475	0.0131	0.002	8.4e-11	687686	88306642	87840298	14	87840298	14	87840298	*	Y	-0.385417	6.55
14_87841700_A_G	rs12888545	14	87841700	A	G	-0.0053	0.995025	0.976562	1.01317	0.2449	11	rs12888545	0.5735	14	87841700	A	G	0.7551	1.005	0.987	1.024	0.0053	0.0094	85934	401577	14	87841700	14	87841700	*	rs12888545	R	88308044	rs12888545	A	G	0.7481	-0.0136	0.002	9.1e-12	688605	88308044	87841700	14	87841700	14	87841700	*	R	-0.56383	-6.8
14_87844737_T_C	rs12185008	14	87844737	T	C	-0.0043	0.996016	0.977517	1.0142	0.2373	11	rs12185008	0.6517	14	87844737	T	C	0.7627	1.004	0.986	1.023	0.0043	0.0095	85934	401577	14	87844737	14	87844737	*	rs12185008	Y	88311081	rs12185008	T	C	0.7524	-0.0129	0.002	1.3e-10	688087	88311081	87844737	14	87844737	14	87844737	*	Y	-0.452632	-6.45
14_87850062_T_G	rs8010988	14	87850062	T	G	-0.0051	0.995025	0.976562	1.01317	0.2458	11	rs8010988	0.5852	14	87850062	T	G	0.7542	1.005	0.987	1.024	0.0051	0.0094	85934	401577	14	87850062	14	87850062	*	rs8010988	K	88316406	rs8010988	T	G	0.7461	-0.0134	0.002	2e-11	688316	88316406	87850062	14	87850062	14	87850062	*	K	-0.542553	-6.7
14_87855540_A_T	rs8008772	14	87855540	A	T	-0.0035	0.996016	0.978474	1.01523	0.2453	6	rs8008772	0.7138	14	87855540	A	T	0.7547	1.004	0.985	1.022	0.0035	0.0095	85934	401577	14	87855540	14	87855540	*	rs8008772	W	88321884	rs8008772	A	T	0.746	-0.0136	0.002	1.2e-11	679782	88321884	87855540	14	87855540	14	87855540	*	W	-0.368421	-6.8
14_87860767_G_A	rs8021806	14	87860767	G	A	-0.0015	0.999	0.983	1.015	0.4724	10	rs8021806	0.857	14	87860767	A	G	0.4724	0.999	0.983	1.015	-0.0015	0.0082	85934	401577	14	87860767	14	87860767	*	rs8021806	R	88327111	rs8021806	A	G	0.4874	-0.0105	0.0017	1.7e-09	682458	88327111	87860767	14	87860767	14	87860767	*	R	-0.182927	-6.17647
14_87864244_G_T	rs8009710	14	87864244	G	T	-0.0129	0.987	0.969	1.006	0.2234	10	rs8009710	0.1869	14	87864244	T	G	0.2234	0.987	0.969	1.006	-0.0129	0.0097	85934	401577	14	87864244	14	87864244	*	rs8009710	K	88330588	rs8009710	T	G	0.2266	0.0134	0.002	6.8e-11	692008	88330588	87864244	14	87864244	14	87864244	*	K	-1.3299	6.7
14_87865031_C_G	rs8014769	14	87865031	C	G	-0.0015	0.998004	0.982318	1.0142	0.4723	6	rs8014769	0.8506	14	87865031	C	G	0.5277	1.002	0.986	1.018	0.0015	0.0082	85934	401577	14	87865031	14	87865031	*	rs8014769	S	88331375	rs8014769	C	G	0.5124	0.0105	0.0017	1.7e-09	682584	88331375	87865031	14	87865031	14	87865031	*	S	-0.182927	6.17647
14_87866702_T_C	rs10483986	14	87866702	T	C	-0.0114	0.98912	0.969932	1.00806	0.2234	11	rs10483986	0.2417	14	87866702	T	C	0.7766	1.011	0.992	1.031	0.0114	0.0097	85934	401577	14	87866702	14	87866702	*	rs10483986	Y	88333046	rs10483986	T	C	0.7739	-0.0126	0.0021	8.2e-10	688849	88333046	87866702	14	87866702	14	87866702	*	Y	-1.17526	-6
14_87867079_G_A	rs8006195	14	87867079	G	A	-0.0007	0.999	0.983	1.015	0.4631	10	rs8006195	0.927	14	87867079	A	G	0.4631	0.999	0.983	1.015	-0.0007	0.0082	85934	401577	14	87867079	14	87867079	*	rs8006195	R	88333423	rs8006195	A	G	0.4761	-0.009	0.0017	2.6e-07	681485	88333423	87867079	14	87867079	14	87867079	*	R	-0.0853659	-5.29412
14_87867983_C_T	rs6574961	14	87867983	C	T	-0.0113	0.989	0.97	1.008	0.2267	10	rs6574961	0.2427	14	87867983	T	C	0.2267	0.989	0.97	1.008	-0.0113	0.0097	85934	401577	14	87867983	14	87867983	*	rs6574961	Y	88334327	rs6574961	T	C	0.227	0.0124	0.0019	2.1e-10	790378	88334327	87867983	14	87867983	14	87867983	*	Y	-1.16495	6.52632
14_87869546_T_C	rs1450697	14	87869546	T	C	0.0012	1.001	0.985222	1.01729	0.4697	11	rs1450697	0.8814	14	87869546	T	C	0.5303	0.999	0.983	1.015	-0.0012	0.0082	85934	401577	14	87869546	14	87869546	*	rs1450697	Y	88335890	rs1450697	T	C	0.5387	-0.0104	0.0016	2.7e-10	781069	88335890	87869546	14	87869546	14	87869546	*	Y	0.146341	-6.5
14_87869634_G_A	rs1885842	14	87869634	G	A	0.0062	1.006	0.989	1.024	0.6934	10	rs1885842	0.4881	14	87869634	A	G	0.6934	1.006	0.989	1.024	0.0062	0.0089	85934	401577	14	87869634	14	87869634	*	rs1885842	R	88335978	rs1885842	A	G	0.7001	-0.0085	0.0019	1e-05	678987	88335978	87869634	14	87869634	14	87869634	*	R	0.696629	-4.47368
14_87872599_T_G	rs13379392	14	87872599	T	G	-0.0015	0.998004	0.982318	1.0142	0.4618	11	rs13379392	0.8558	14	87872599	T	G	0.5382	1.002	0.986	1.018	0.0015	0.0082	85934	401577	14	87872599	14	87872599	*	rs13379392	K	88338943	rs13379392	T	G	0.5254	0.0088	0.0017	4.7e-07	686584	88338943	87872599	14	87872599	14	87872599	*	K	-0.182927	5.17647
14_87874987_G_T	rs6574962	14	87874987	G	T	0.0098	1.01	0.991	1.029	0.7468	10	rs6574962	0.2957	14	87874987	T	G	0.7468	1.01	0.991	1.029	0.0098	0.0094	85934	401577	14	87874987	14	87874987	*	rs6574962	K	88341331	rs6574962	T	G	0.7487	-0.0118	0.002	3.5e-09	687569	88341331	87874987	14	87874987	14	87874987	*	K	1.04255	-5.9
14_87879282_C_T	rs992640	14	87879282	C	T	0.0125	1.013	0.995	1.031	0.7101	10	rs992640	0.1633	14	87879282	T	C	0.7101	1.013	0.995	1.031	0.0125	0.009	85934	401577	14	87879282	14	87879282	*	rs992640	Y	88345626	rs992640	T	C	0.7139	-0.0096	0.0019	6e-07	688385	88345626	87879282	14	87879282	14	87879282	*	Y	1.38889	-5.05263
14_87880506_A_C	rs12323760	14	87880506	A	C	0.0017	1.002	0.986193	1.01729	0.529	11	rs12323760	0.8358	14	87880506	A	C	0.471	0.998	0.983	1.014	-0.0017	0.0081	85934	401577	14	87880506	14	87880506	*	rs12323760	M	88346850	rs12323760	A	C	0.4595	0.0104	0.0017	2.2e-09	686264	88346850	87880506	14	87880506	14	87880506	*	M	0.209877	6.11765
14_87881176_C_T	rs11850661	14	87881176	C	T	-0.0037	0.996	0.981	1.012	0.4852	10	rs11850661	0.651	14	87881176	T	C	0.4852	0.996	0.981	1.012	-0.0037	0.0081	85934	401577	14	87881176	14	87881176	*	rs11850661	Y	88347520	rs11850661	T	C	0.4978	-0.009	0.0017	1.7e-07	692370	88347520	87881176	14	87881176	14	87881176	*	Y	-0.45679	-5.29412
14_87882783_A_C	rs1450705	14	87882783	A	C	0.0099	1.0101	0.992063	1.02881	0.7474	11	rs1450705	0.2883	14	87882783	A	C	0.2526	0.99	0.972	1.008	-0.0099	0.0093	85934	401577	14	87882783	14	87882783	*	rs1450705	M	88349127	rs1450705	A	C	0.2517	0.0114	0.002	8.4e-09	689499	88349127	87882783	14	87882783	14	87882783	*	M	1.06452	5.7
14_87882874_C_T	rs1450706	14	87882874	C	T	0.0098	1.01	0.992	1.028	0.7484	10	rs1450706	0.2924	14	87882874	T	C	0.7484	1.01	0.992	1.028	0.0098	0.0093	85934	401577	14	87882874	14	87882874	*	rs1450706	Y	88349218	rs1450706	T	C	0.7466	-0.0114	0.002	8.5e-09	689462	88349218	87882874	14	87882874	14	87882874	*	Y	1.05376	-5.7
14_87884832_G_A	rs1012921	14	87884832	G	A	0.0102	1.01	0.992	1.029	0.7444	10	rs1012921	0.2771	14	87884832	A	G	0.7444	1.01	0.992	1.029	0.0102	0.0093	85934	401577	14	87884832	14	87884832	*	rs1012921	R	88351176	rs1012921	A	G	0.7456	-0.011	0.002	3.7e-08	687365	88351176	87884832	14	87884832	14	87884832	*	R	1.09677	-5.5
14_87886203_C_T	rs969959	14	87886203	C	T	0.0114	1.011	0.992	1.031	0.7701	10	rs969959	0.2405	14	87886203	T	C	0.7701	1.011	0.992	1.031	0.0114	0.0097	85934	401577	14	87886203	14	87886203	*	rs969959	Y	88352547	rs969959	T	C	0.7702	-0.0125	0.0021	1.3e-09	679455	88352547	87886203	14	87886203	14	87886203	*	Y	1.17526	-5.95238
14_87886336_C_T	rs8014180	14	87886336	C	T	0.0148	1.015	0.997	1.033	0.7244	10	rs8014180	0.1061	14	87886336	T	C	0.7244	1.015	0.997	1.033	0.0148	0.0091	85934	401577	14	87886336	14	87886336	*	rs8014180	Y	88352680	rs8014180	T	C	0.7291	-0.0097	0.002	6.9e-07	684542	88352680	87886336	14	87886336	14	87886336	*	Y	1.62637	-4.85
14_87886380_A_C	rs8014062	14	87886380	A	C	0.0011	1.001	0.985222	1.01729	0.4795	11	rs8014062	0.8969	14	87886380	A	C	0.5205	0.999	0.983	1.015	-0.0011	0.0081	85934	401577	14	87886380	14	87886380	*	rs8014062	M	88352724	rs8014062	A	C	0.5122	0.0083	0.0017	1.8e-06	684236	88352724	87886380	14	87886380	14	87886380	*	M	0.135802	4.88235
14_87887645_C_T	rs716560	14	87887645	C	T	0.0119	1.012	0.993	1.031	0.7645	10	rs716560	0.2153	14	87887645	T	C	0.7645	1.012	0.993	1.031	0.0119	0.0096	85934	401577	14	87887645	14	87887645	*	rs716560	Y	88353989	rs716560	T	C	0.7665	-0.0119	0.002	5.5e-09	684555	88353989	87887645	14	87887645	14	87887645	*	Y	1.23958	-5.95
14_87888634_T_C	rs12885749	14	87888634	T	C	0.0127	1.01317	0.994036	1.03199	0.7649	11	rs12885749	0.1883	14	87888634	T	C	0.2351	0.987	0.969	1.006	-0.0127	0.0096	85934	401577	14	87888634	14	87888634	*	rs12885749	Y	88354978	rs12885749	T	C	0.2347	0.012	0.002	3.6e-09	684366	88354978	87888634	14	87888634	14	87888634	*	Y	1.32292	6
14_87888778_G_T	rs10133218	14	87888778	G	T	-0.0033	0.997	0.981	1.013	0.5263	10	rs10133218	0.6842	14	87888778	T	G	0.5263	0.997	0.981	1.013	-0.0033	0.0081	85934	401577	14	87888778	14	87888778	*	rs10133218	K	88355122	rs10133218	T	G	0.5305	-0.0093	0.0017	8.7e-08	681003	88355122	87888778	14	87888778	14	87888778	*	K	-0.407407	-5.47059
14_87888848_G_A	rs4904400	14	87888848	G	A	0.012	1.012	0.993	1.031	0.7649	10	rs4904400	0.2113	14	87888848	A	G	0.7649	1.012	0.993	1.031	0.012	0.0096	85934	401577	14	87888848	14	87888848	*	rs4904400	R	88355192	rs4904400	A	G	0.7644	-0.012	0.002	3.8e-09	684272	88355192	87888848	14	87888848	14	87888848	*	R	1.25	-6
14_87889187_G_A	rs6574965	14	87889187	G	A	0.0121	1.012	0.993	1.031	0.7647	10	rs6574965	0.21	14	87889187	A	G	0.7647	1.012	0.993	1.031	0.0121	0.0096	85934	401577	14	87889187	14	87889187	*	rs6574965	R	88355531	rs6574965	A	G	0.7653	-0.012	0.002	3.8e-09	684168	88355531	87889187	14	87889187	14	87889187	*	R	1.26042	-6
14_87889253_G_C	rs4457933	14	87889253	G	C	0.0121	1.012	0.993	1.031	0.7648	5	rs4457933	0.2074	14	87889253	C	G	0.7648	1.012	0.993	1.031	0.0121	0.0096	85934	401577	14	87889253	14	87889253	*	rs4457933	S	88355597	rs4457933	C	G	0.7653	-0.012	0.002	3.6e-09	684163	88355597	87889253	14	87889253	14	87889253	*	S	1.26042	-6
14_87890413_A_G	rs2208984	14	87890413	A	G	0.0121	1.01215	0.993049	1.03093	0.7648	11	rs2208984	0.208	14	87890413	A	G	0.2352	0.988	0.97	1.007	-0.0121	0.0096	85934	401577	14	87890413	14	87890413	*	rs2208984	R	88356757	rs2208984	A	G	0.2347	0.0121	0.002	2.9e-09	684123	88356757	87890413	14	87890413	14	87890413	*	R	1.26042	6.05
14_87891455_A_G	rs1006948	14	87891455	A	G	0.012	1.01215	0.993049	1.03093	0.7648	11	rs1006948	0.2123	14	87891455	A	G	0.2352	0.988	0.97	1.007	-0.012	0.0096	85934	401577	14	87891455	14	87891455	*	rs1006948	R	88357799	rs1006948	A	G	0.2347	0.0121	0.002	3.3e-09	684231	88357799	87891455	14	87891455	14	87891455	*	R	1.25	6.05
14_87894180_C_T	rs17684213	14	87894180	C	T	0.0024	1.002	0.986	1.019	0.4725	10	rs17684213	0.7658	14	87894180	T	C	0.4725	1.002	0.986	1.019	0.0024	0.0082	85934	401577	14	87894180	14	87894180	*	rs17684213	Y	88360524	rs17684213	T	C	0.4818	-0.008	0.0017	4.3e-06	682748	88360524	87894180	14	87894180	14	87894180	*	Y	0.292683	-4.70588
14_87894309_G_A	rs17684249	14	87894309	G	A	0.0027	1.003	0.987	1.019	0.4729	10	rs17684249	0.7428	14	87894309	A	G	0.4729	1.003	0.987	1.019	0.0027	0.0082	85934	401577	14	87894309	14	87894309	*	rs17684249	R	88360653	rs17684249	A	G	0.4822	-0.008	0.0017	4.3e-06	676655	88360653	87894309	14	87894309	14	87894309	*	R	0.329268	-4.70588
14_87894832_G_A	rs7152233	14	87894832	G	A	0.0026	1.003	0.987	1.019	0.4729	10	rs7152233	0.749	14	87894832	A	G	0.4729	1.003	0.987	1.019	0.0026	0.0081	85934	401577	14	87894832	14	87894832	*	rs7152233	R	88361176	rs7152233	A	G	0.4816	-0.0081	0.0017	2.8e-06	683618	88361176	87894832	14	87894832	14	87894832	*	R	0.320988	-4.76471
14_87895093_C_T	rs7152339	14	87895093	C	T	0.0029	1.003	0.987	1.02	0.3994	10	rs7152339	0.7277	14	87895093	T	C	0.3994	1.003	0.987	1.02	0.0029	0.0084	85934	401577	14	87895093	14	87895093	*	rs7152339	Y	88361437	rs7152339	T	C	0.409	-0.0071	0.0018	8e-05	670651	88361437	87895093	14	87895093	14	87895093	*	Y	0.345238	-3.94444
14_87908696_T_C	rs7141307	14	87908696	T	C	-0.0103	0.990099	0.971817	1.00806	0.2496	11	rs7141307	0.2728	14	87908696	T	C	0.7504	1.01	0.992	1.029	0.0103	0.0094	85934	401577	14	87908696	14	87908696	*	rs7141307	Y	88375040	rs7141307	T	C	0.7521	-0.0133	0.002	2.8e-11	690319	88375040	87908696	14	87908696	14	87908696	*	Y	-1.09574	-6.65
14_87908760_G_T	rs393691	14	87908760	G	T	0.006	1.006	0.989	1.023	0.3477	10	rs393691	0.48	14	87908760	T	G	0.3477	1.006	0.989	1.023	0.006	0.0085	85934	401577	14	87908760	14	87908760	*	rs393691	K	88375104	rs393691	T	G	0.3609	-0.0092	0.0018	4.3e-07	690857	88375104	87908760	14	87908760	14	87908760	*	K	0.705882	-5.11111
14_87911046_T_C	rs7154214	14	87911046	T	C	-0.0103	0.990099	0.971817	1.00806	0.2499	11	rs7154214	0.2747	14	87911046	T	C	0.7501	1.01	0.992	1.029	0.0103	0.0094	85934	401577	14	87911046	14	87911046	*	rs7154214	Y	88377390	rs7154214	T	C	0.7522	-0.0123	0.0019	7e-11	793255	88377390	87911046	14	87911046	14	87911046	*	Y	-1.09574	-6.47368
14_87912522_G_A	rs368435	14	87912522	G	A	0.0057	1.006	0.989	1.023	0.3474	10	rs368435	0.5025	14	87912522	A	G	0.3474	1.006	0.989	1.023	0.0057	0.0085	85934	401577	14	87912522	14	87912522	*	rs368435	R	88378866	rs368435	A	G	0.3581	-0.0104	0.002	9.2e-08	529124	88378866	87912522	14	87912522	14	87912522	*	R	0.670588	-5.2
14_87915047_T_G	rs446701	14	87915047	T	G	0.0059	1.00604	0.98912	1.02249	0.3474	11	rs446701	0.4846	14	87915047	T	G	0.6526	0.994	0.978	1.011	-0.0059	0.0085	85934	401577	14	87915047	14	87915047	*	rs446701	B	88381391	rs446701	T	G	0.6418	0.0104	0.002	9.8e-08	529193	88381391	87915047	14	87915047	14	87915047	*	B	0.694118	5.2
14_87915561_A_C	rs439468	14	87915561	A	C	0.0065	1.00604	0.990099	1.02354	0.3497	11	rs439468	0.441	14	87915561	A	C	0.6503	0.994	0.977	1.01	-0.0065	0.0085	85934	401577	14	87915561	14	87915561	*	rs439468	M	88381905	rs439468	A	C	0.6406	0.0091	0.0018	5.8e-07	691030	88381905	87915561	14	87915561	14	87915561	*	M	0.764706	5.05556
14_87916126_C_T	rs390684	14	87916126	C	T	0.0059	1.006	0.989	1.023	0.3473	10	rs390684	0.486	14	87916126	T	C	0.3473	1.006	0.989	1.023	0.0059	0.0085	85934	401577	14	87916126	14	87916126	*	rs390684	Y	88382470	rs390684	T	C	0.3582	-0.0091	0.0018	5e-07	691115	88382470	87916126	14	87916126	14	87916126	*	Y	0.694118	-5.05556
14_87916872_G_T	rs417023	14	87916872	G	T	0.0053	1.005	0.989	1.022	0.347	10	rs417023	0.5344	14	87916872	T	G	0.347	1.005	0.989	1.022	0.0053	0.0085	85934	401577	14	87916872	14	87916872	*	rs417023	K	88383216	rs417023	T	G	0.3582	-0.0103	0.002	1.5e-07	529266	88383216	87916872	14	87916872	14	87916872	*	K	0.623529	-5.15
14_87917070_G_A	rs417509	14	87917070	G	A	0.0054	1.005	0.989	1.022	0.3471	10	rs417509	0.5253	14	87917070	A	G	0.3471	1.005	0.989	1.022	0.0054	0.0085	85934	401577	14	87917070	14	87917070	*	rs417509	R	88383414	rs417509	A	G	0.3582	-0.0104	0.002	1e-07	529264	88383414	87917070	14	87917070	14	87917070	*	R	0.635294	-5.2
14_87917493_G_A	rs418501	14	87917493	G	A	0.0064	1.006	0.99	1.023	0.348	10	rs418501	0.454	14	87917493	A	G	0.348	1.006	0.99	1.023	0.0064	0.0085	85934	401577	14	87917493	14	87917493	*	rs418501	R	88383837	rs418501	A	G	0.3582	-0.0092	0.0018	3.7e-07	691144	88383837	87917493	14	87917493	14	87917493	*	R	0.752941	-5.11111
14_87917641_C_A	rs366788	14	87917641	C	A	0.0057	1.006	0.989	1.023	0.3472	10	rs366788	0.503	14	87917641	A	C	0.3472	1.006	0.989	1.023	0.0057	0.0085	85934	401577	14	87917641	14	87917641	*	rs366788	M	88383985	rs366788	A	C	0.3582	-0.0092	0.0018	3.8e-07	691126	88383985	87917641	14	87917641	14	87917641	*	M	0.670588	-5.11111
14_87917662_T_A	rs10148788	14	87917662	T	A	0.0063	1.006	0.99	1.023	0.3481	5	rs10148788	0.4598	14	87917662	A	T	0.3481	1.006	0.99	1.023	0.0063	0.0085	85934	401577	14	87917662	14	87917662	*	rs10148788	W	88384006	rs10148788	A	T	0.3582	-0.0092	0.0018	3.6e-07	691147	88384006	87917662	14	87917662	14	87917662	*	W	0.741176	-5.11111
14_87917835_G_A	rs408634	14	87917835	G	A	0.0064	1.006	0.99	1.023	0.348	10	rs408634	0.4525	14	87917835	A	G	0.348	1.006	0.99	1.023	0.0064	0.0085	85934	401577	14	87917835	14	87917835	*	rs408634	R	88384179	rs408634	A	G	0.3582	-0.0089	0.0018	8.1e-07	690985	88384179	87917835	14	87917835	14	87917835	*	R	0.752941	-4.94444
14_87918803_T_A	rs17684782	14	87918803	T	A	-0.0088	0.991	0.973	1.01	0.2491	5	rs17684782	0.3502	14	87918803	A	T	0.2491	0.991	0.973	1.01	-0.0088	0.0094	85934	401577	14	87918803	14	87918803	*	rs17684782	W	88385147	rs17684782	A	T	0.2475	0.0135	0.002	1.3e-11	690765	88385147	87918803	14	87918803	14	87918803	*	W	-0.93617	6.75
14_87920050_G_A	rs437801	14	87920050	G	A	0.0067	1.007	0.99	1.024	0.3501	10	rs437801	0.4337	14	87920050	A	G	0.3501	1.007	0.99	1.024	0.0067	0.0085	85934	401577	14	87920050	14	87920050	*	rs437801	R	88386394	rs437801	A	G	0.3642	-0.0091	0.0018	5e-07	690759	88386394	87920050	14	87920050	14	87920050	*	R	0.788235	-5.05556
14_87920670_G_A	rs435163	14	87920670	G	A	0.0062	1.006	0.99	1.023	0.3482	10	rs435163	0.4687	14	87920670	A	G	0.3482	1.006	0.99	1.023	0.0062	0.0085	85934	401577	14	87920670	14	87920670	*	rs435163	R	88387014	rs435163	A	G	0.3583	-0.0092	0.0018	3.6e-07	690934	88387014	87920670	14	87920670	14	87920670	*	R	0.729412	-5.11111
14_87920886_A_G	rs425198	14	87920886	A	G	0.0062	1.00604	0.98912	1.02354	0.3483	11	rs425198	0.4643	14	87920886	A	G	0.6517	0.994	0.977	1.011	-0.0062	0.0085	85934	401577	14	87920886	14	87920886	*	rs425198	R	88387230	rs425198	A	G	0.6418	0.0091	0.0018	5.5e-07	690728	88387230	87920886	14	87920886	14	87920886	*	R	0.729412	5.05556
14_87921589_A_G	rs436214	14	87921589	A	G	0.0062	1.00604	0.98912	1.02354	0.3482	11	rs436214	0.4675	14	87921589	A	G	0.6518	0.994	0.977	1.011	-0.0062	0.0085	85934	401577	14	87921589	14	87921589	*	rs436214	R	88387933	rs436214	A	G	0.6425	0.0095	0.0018	1.5e-07	688875	88387933	87921589	14	87921589	14	87921589	*	R	0.729412	5.27778
14_87923791_A_C	rs440765	14	87923791	A	C	0.0053	1.00503	0.98912	1.02249	0.3718	11	rs440765	0.5292	14	87923791	A	C	0.6282	0.995	0.978	1.011	-0.0053	0.0085	85934	401577	14	87923791	14	87923791	*	rs440765	M	88390135	rs440765	A	C	0.6193	0.0094	0.0018	2.2e-07	678275	88390135	87923791	14	87923791	14	87923791	*	M	0.623529	5.22222
14_87941934_A_G	rs17759366	14	87941934	A	G	-0.0149	0.985222	0.963391	1.00705	0.1545	11	rs17759366	0.1849	14	87941934	A	G	0.8455	1.015	0.993	1.038	0.0149	0.0113	85934	401577	14	87941934	14	87941934	*	rs17759366	R	88408278	rs17759366	A	G	0.8448	-0.0084	0.0024	0.00044	685407	88408278	87941934	14	87941934	14	87941934	*	R	-1.31858	-3.5
14_87951173_T_C	rs3850378	14	87951173	T	C	-0.011	0.98912	0.962464	1.01626	0.0948	11	rs3850378	0.4306	14	87951173	T	C	0.9052	1.011	0.984	1.039	0.011	0.0139	85934	401577	14	87951173	14	87951173	*	rs3850378	Y	88417517	rs3850378	T	C	0.90698	-0.0118	0.0029	5.4e-05	689365	88417517	87951173	14	87951173	14	87951173	*	Y	-0.791367	-4.06897
14_87962200_C_T	rs450711	14	87962200	C	T	0.0149	1.015	0.997	1.033	0.2944	10	rs450711	0.09475	14	87962200	T	C	0.2944	1.015	0.997	1.033	0.0149	0.0089	85934	401577	14	87962200	14	87962200	*	rs450711	Y	88428544	rs450711	T	C	0.3067	-0.0083	0.0019	8.6e-06	691289	88428544	87962200	14	87962200	14	87962200	*	Y	1.67416	-4.36842
14_87963000_G_A	rs3906821	14	87963000	G	A	-0.0141	0.986	0.965	1.008	0.1536	10	rs3906821	0.208	14	87963000	A	G	0.1536	0.986	0.965	1.008	-0.0141	0.0112	85934	401577	14	87963000	14	87963000	*	rs3906821	R	88429344	rs3906821	A	G	0.1544	0.0082	0.0024	0.00048	692528	88429344	87963000	14	87963000	14	87963000	*	R	-1.25893	3.41667
14_87963083_G_A	rs3906822	14	87963083	G	A	-0.014	0.986	0.965	1.008	0.1536	10	rs3906822	0.2111	14	87963083	A	G	0.1536	0.986	0.965	1.008	-0.014	0.0112	85934	401577	14	87963083	14	87963083	*	rs3906822	R	88429427	rs3906822	A	G	0.1544	0.0084	0.0024	0.00037	690706	88429427	87963083	14	87963083	14	87963083	*	R	-1.25	3.5
14_87963825_T_C	rs17687144	14	87963825	T	C	-0.014	0.986193	0.96432	1.00806	0.1536	11	rs17687144	0.2131	14	87963825	T	C	0.8464	1.014	0.992	1.037	0.014	0.0112	85934	401577	14	87963825	14	87963825	*	rs17687144	Y	88430169	rs17687144	T	C	0.8456	-0.0083	0.0024	0.00043	692483	88430169	87963825	14	87963825	14	87963825	*	Y	-1.25	-3.45833
14_87964660_G_A	rs17760451	14	87964660	G	A	-0.0138	0.986	0.965	1.008	0.1535	10	rs17760451	0.2203	14	87964660	A	G	0.1535	0.986	0.965	1.008	-0.0138	0.0112	85934	401577	14	87964660	14	87964660	*	rs17760451	R	88431004	rs17760451	A	G	0.1544	0.0082	0.0024	0.0005	692589	88431004	87964660	14	87964660	14	87964660	*	R	-1.23214	3.41667
14_87968549_G_A	rs17687364	14	87968549	G	A	-0.0142	0.986	0.964	1.008	0.1538	10	rs17687364	0.2069	14	87968549	A	G	0.1538	0.986	0.964	1.008	-0.0142	0.0112	85934	401577	14	87968549	14	87968549	*	rs17687364	R	88434893	rs17687364	A	G	0.1544	0.0084	0.0024	0.00039	692294	88434893	87968549	14	87968549	14	87968549	*	R	-1.26786	3.5
14_87969402_T_C	rs17687383	14	87969402	T	C	-0.0137	0.986193	0.965251	1.00806	0.1537	11	rs17687383	0.2231	14	87969402	T	C	0.8463	1.014	0.992	1.036	0.0137	0.0112	85934	401577	14	87969402	14	87969402	*	rs17687383	Y	88435746	rs17687383	T	C	0.8456	-0.0082	0.0024	0.00049	692512	88435746	87969402	14	87969402	14	87969402	*	Y	-1.22321	-3.41667
14_87969520_T_C	rs17760655	14	87969520	T	C	-0.014	0.986193	0.96432	1.00806	0.1536	11	rs17760655	0.2124	14	87969520	T	C	0.8464	1.014	0.992	1.037	0.014	0.0112	85934	401577	14	87969520	14	87969520	*	rs17760655	Y	88435864	rs17760655	T	C	0.8456	-0.0082	0.0024	0.0005	692589	88435864	87969520	14	87969520	14	87969520	*	Y	-1.25	-3.41667
14_87980634_G_C	rs17797969	14	87980634	G	C	-0.014	0.986	0.965	1.008	0.1537	5	rs17797969	0.2131	14	87980634	C	G	0.1537	0.986	0.965	1.008	-0.014	0.0112	85934	401577	14	87980634	14	87980634	*	rs17797969	S	88446978	rs17797969	C	G	0.1538	0.0082	0.0024	0.00047	692598	88446978	87980634	14	87980634	14	87980634	*	S	-1.25	3.41667
14_87982713_C_T	rs17798005	14	87982713	C	T	-0.0137	0.986	0.965	1.008	0.1537	10	rs17798005	0.2203	14	87982713	T	C	0.1537	0.986	0.965	1.008	-0.0137	0.0112	85934	401577	14	87982713	14	87982713	*	rs17798005	Y	88449057	rs17798005	T	C	0.1587	0.0082	0.0024	0.0005	692600	88449057	87982713	14	87982713	14	87982713	*	Y	-1.22321	3.41667
14_87982866_T_C	rs17203391	14	87982866	T	C	-0.0137	0.986193	0.965251	1.00806	0.1537	11	rs17203391	0.2209	14	87982866	T	C	0.8463	1.014	0.992	1.036	0.0137	0.0112	85934	401577	14	87982866	14	87982866	*	rs17203391	Y	88449210	rs17203391	T	C	0.841	-0.0083	0.0024	0.00045	692601	88449210	87982866	14	87982866	14	87982866	*	Y	-1.22321	-3.45833
14_87984295_G_A	rs17798011	14	87984295	G	A	-0.0137	0.986	0.965	1.008	0.1537	10	rs17798011	0.221	14	87984295	A	G	0.1537	0.986	0.965	1.008	-0.0137	0.0112	85934	401577	14	87984295	14	87984295	*	rs17798011	R	88450639	rs17798011	A	G	0.1588	0.0083	0.0024	0.00045	692547	88450639	87984295	14	87984295	14	87984295	*	R	-1.22321	3.45833
14_87990215_C_A	rs8014798	14	87990215	C	A	-0.0164	0.984	0.957	1.011	0.0903	10	rs8014798	0.2484	14	87990215	A	C	0.0903	0.984	0.957	1.011	-0.0164	0.0142	85934	401577	14	87990215	14	87990215	*	rs8014798	M	88456559	rs8014798	A	C	0.09056	0.0118	0.003	9e-05	692218	88456559	87990215	14	87990215	14	87990215	*	M	-1.15493	3.93333
14_87994904_C_G	rs3759712	14	87994904	C	G	-0.0153	0.985222	0.968054	1.002	0.6819	6	rs3759712	0.07852	14	87994904	C	G	0.3181	1.015	0.998	1.033	0.0153	0.0087	85934	401577	14	87994904	14	87994904	*	rs3759712	S	88461248	rs3759712	C	G	0.3293	-0.0076	0.0018	3.9e-05	691748	88461248	87994904	14	87994904	14	87994904	*	S	-1.75862	-4.22222
14_88003442_C_G	rs2165569	14	88003442	C	G	-0.0156	0.984252	0.968054	1.001	0.6835	6	rs2165569	0.07408	14	88003442	C	G	0.3165	1.016	0.999	1.033	0.0156	0.0087	85934	401577	14	88003442	14	88003442	*	rs2165569	S	88469786	rs2165569	C	G	0.3285	-0.0077	0.0018	2.9e-05	691944	88469786	88003442	14	88003442	14	88003442	*	S	-1.7931	-4.27778
14_88003485_G_T	rs3943657	14	88003485	G	T	-0.0156	0.985	0.968	1.001	0.6835	10	rs3943657	0.07383	14	88003485	T	G	0.6835	0.985	0.968	1.001	-0.0156	0.0087	85934	401577	14	88003485	14	88003485	*	rs3943657	K	88469829	rs3943657	T	G	0.6715	0.0077	0.0018	3e-05	691915	88469829	88003485	14	88003485	14	88003485	*	K	-1.7931	4.27778
14_88005218_T_C	rs10139328	14	88005218	T	C	-0.0152	0.985222	0.968054	1.002	0.6838	11	rs10139328	0.0814	14	88005218	T	C	0.3162	1.015	0.998	1.033	0.0152	0.0087	85934	401577	14	88005218	14	88005218	*	rs10139328	Y	88471562	rs10139328	T	C	0.3283	-0.0077	0.0018	2.7e-05	692100	88471562	88005218	14	88005218	14	88005218	*	Y	-1.74713	-4.27778
14_88006251_C_T	rs8005161	14	88006251	C	T	-0.0171	0.983	0.956	1.011	0.0915	10	rs8005161	0.2266	14	88006251	T	C	0.0915	0.983	0.956	1.011	-0.0171	0.0141	85934	401577	14	88006251	14	88006251	*	rs8005161	Y	88472595	rs8005161	T	C	0.08717	0.0123	0.003	4.1e-05	692607	88472595	88006251	14	88006251	14	88006251	*	Y	-1.21277	4.1
14_88006328_A_G	rs6574977	14	88006328	A	G	-0.0156	0.984252	0.968054	1.001	0.6825	11	rs6574977	0.07317	14	88006328	A	G	0.3175	1.016	0.999	1.033	0.0156	0.0087	85934	401577	14	88006328	14	88006328	*	rs6574977	R	88472672	rs6574977	A	G	0.3289	-0.0075	0.0018	4.4e-05	692039	88472672	88006328	14	88006328	14	88006328	*	R	-1.7931	-4.16667
14_88006955_T_C	rs1372364	14	88006955	T	C	-0.0114	0.98912	0.969932	1.00705	0.2334	11	rs1372364	0.233	14	88006955	T	C	0.7666	1.011	0.993	1.031	0.0114	0.0096	85934	401577	14	88006955	14	88006955	*	rs1372364	Y	88473299	rs1372364	T	C	0.7689	-0.0088	0.002	1.6e-05	691836	88473299	88006955	14	88006955	14	88006955	*	Y	-1.1875	-4.4
14_88009257_A_G	rs11624879	14	88009257	A	G	-0.0157	0.984252	0.968054	1.001	0.6835	11	rs11624879	0.07163	14	88009257	A	G	0.3165	1.016	0.999	1.033	0.0157	0.0087	85934	401577	14	88009257	14	88009257	*	rs11624879	R	88475601	rs11624879	A	G	0.3285	-0.0077	0.0018	3e-05	692236	88475601	88009257	14	88009257	14	88009257	*	R	-1.8046	-4.27778
14_88009660_C_T	rs11159833	14	88009660	C	T	-0.0167	0.983	0.957	1.011	0.0917	10	rs11159833	0.2362	14	88009660	T	C	0.0917	0.983	0.957	1.011	-0.0167	0.0141	85934	401577	14	88009660	14	88009660	*	rs11159833	H	88476004	rs11159833	T	C	0.08963	0.0122	0.003	4.6e-05	692551	88476004	88009660	14	88009660	14	88009660	*	H	-1.1844	4.06667
14_88011069_C_T	rs6574978	14	88011069	C	T	-0.0147	0.985	0.969	1.002	0.6824	10	rs6574978	0.09186	14	88011069	T	C	0.6824	0.985	0.969	1.002	-0.0147	0.0087	85934	401577	14	88011069	14	88011069	*	rs6574978	Y	88477413	rs6574978	T	C	0.6708	0.0076	0.0018	3.7e-05	692573	88477413	88011069	14	88011069	14	88011069	*	Y	-1.68966	4.22222
14_88011538_A_C	rs3742704	14	88011538	A	C	-0.0174	0.982318	0.956023	1.0101	0.0902	11	rs3742704	0.22	14	88011538	A	C	0.9098	1.018	0.99	1.046	0.0174	0.0141	85934	401577	14	88011538	14	88011538	*	rs3742704	M	88477882	rs3742704	A	C	0.91125	-0.0122	0.003	4.8e-05	692563	88477882	88011538	14	88011538	14	88011538	*	M	-1.23404	-4.06667
14_88013267_A_G	rs8004567	14	88013267	A	G	-0.0154	0.984252	0.968054	1.002	0.6835	11	rs8004567	0.07793	14	88013267	A	G	0.3165	1.016	0.998	1.033	0.0154	0.0087	85934	401577	14	88013267	14	88013267	*	rs8004567	R	88479611	rs8004567	A	G	0.3485	-0.0078	0.0019	2.4e-05	685967	88479611	88013267	14	88013267	14	88013267	*	R	-1.77011	-4.10526
14_88014907_T_C	rs7157094	14	88014907	T	C	-0.0153	0.985222	0.968054	1.002	0.6836	11	rs7157094	0.08021	14	88014907	T	C	0.3164	1.015	0.998	1.033	0.0153	0.0087	85934	401577	14	88014907	14	88014907	*	rs7157094	Y	88481251	rs7157094	T	C	0.3284	-0.0078	0.0018	2.5e-05	691746	88481251	88014907	14	88014907	14	88014907	*	Y	-1.75862	-4.33333
14_88022477_T_C	rs11624293	14	88022477	T	C	-0.0169	0.983284	0.956023	1.01112	0.0902	11	rs11624293	0.2339	14	88022477	T	C	0.9098	1.017	0.989	1.046	0.0169	0.0142	85934	401577	14	88022477	14	88022477	*	rs11624293	Y	88488821	rs11624293	T	C	0.91265	-0.0128	0.003	2.3e-05	691894	88488821	88022477	14	88022477	14	88022477	*	Y	-1.19014	-4.26667
14_88022522_G_T	rs6574980	14	88022522	G	T	-0.0149	0.985	0.969	1.002	0.6824	10	rs6574980	0.08835	14	88022522	T	G	0.6824	0.985	0.969	1.002	-0.0149	0.0087	85934	401577	14	88022522	14	88022522	*	rs6574980	K	88488866	rs6574980	T	G	0.6704	0.0077	0.0018	2.9e-05	691101	88488866	88022522	14	88022522	14	88022522	*	K	-1.71264	4.27778
14_88023871_T_C	rs9323817	14	88023871	T	C	-0.0157	0.984252	0.968054	1.001	0.6818	11	rs9323817	0.07115	14	88023871	T	C	0.3182	1.016	0.999	1.033	0.0157	0.0087	85934	401577	14	88023871	14	88023871	*	rs9323817	Y	88490215	rs9323817	T	C	0.3299	-0.0075	0.0018	4.7e-05	689464	88490215	88023871	14	88023871	14	88023871	*	Y	-1.8046	-4.16667
14_88028231_A_G	rs10151371	14	88028231	A	G	-0.0103	0.990099	0.970874	1.00806	0.7621	11	rs10151371	0.2801	14	88028231	A	G	0.2379	1.01	0.992	1.03	0.0103	0.0096	85934	401577	14	88028231	14	88028231	*	rs10151371	R	88494575	rs10151371	A	G	0.2463	-0.009	0.002	8.1e-06	689569	88494575	88028231	14	88028231	14	88028231	*	R	-1.07292	-4.5
14_88028269_A_G	rs10151380	14	88028269	A	G	-0.0146	0.985222	0.967118	1.00402	0.2341	11	rs10151380	0.1269	14	88028269	A	G	0.7659	1.015	0.996	1.034	0.0146	0.0096	85934	401577	14	88028269	14	88028269	*	rs10151380	R	88494613	rs10151380	A	G	0.7704	-0.0087	0.002	2.1e-05	689244	88494613	88028269	14	88028269	14	88028269	*	R	-1.52083	-4.35
14_88030553_T_C	rs10147393	14	88030553	T	C	-0.0217	0.978474	0.961538	0.995025	0.3198	11	rs10147393	0.0125	14	88030553	T	C	0.6802	1.022	1.005	1.04	0.0217	0.0087	85934	401577	14	88030553	14	88030553	*	rs10147393	Y	88496897	rs10147393	T	C	0.684	-0.0117	0.0019	2.8e-10	689716	88496897	88030553	14	88030553	14	88030553	*	Y	-2.49425	-6.15789
14_88031778_G_A	rs11159834	14	88031778	G	A	-0.0217	0.979	0.962	0.995	0.3201	10	rs11159834	0.01248	14	88031778	A	G	0.3201	0.979	0.962	0.995	-0.0217	0.0087	85934	401577	14	88031778	14	88031778	*	rs11159834	R	88498122	rs11159834	A	G	0.3162	0.0117	0.0019	2.7e-10	689696	88498122	88031778	14	88031778	14	88031778	*	R	-2.49425	6.15789
14_88034573_T_C	rs1441812	14	88034573	T	C	-0.0127	0.987167	0.968992	1.00604	0.7683	11	rs1441812	0.1864	14	88034573	T	C	0.2317	1.013	0.994	1.032	0.0127	0.0096	85934	401577	14	88034573	14	88034573	*	rs1441812	Y	88500917	rs1441812	T	C	0.2378	-0.0092	0.002	6e-06	689705	88500917	88034573	14	88034573	14	88034573	*	Y	-1.32292	-4.6
14_88047481_G_C	rs3850382	14	88047481	G	C	0.0233	1.024	1.005	1.042	0.7312	5	rs3850382	0.01107	14	88047481	C	G	0.7312	1.024	1.005	1.042	0.0233	0.0092	85934	401577	14	88047481	14	88047481	*	rs3850382	S	88513825	rs3850382	C	G	0.735	-0.0102	0.0019	1.6e-07	686034	88513825	88047481	14	88047481	14	88047481	*	S	2.53261	-5.36842
14_88047659_C_T	rs3850383	14	88047659	C	T	0.0232	1.023	1.005	1.042	0.7312	10	rs3850383	0.01121	14	88047659	T	C	0.7312	1.023	1.005	1.042	0.0232	0.0092	85934	401577	14	88047659	14	88047659	*	rs3850383	B	88514003	rs3850383	T	C	0.735	-0.0102	0.0019	1.5e-07	692128	88514003	88047659	14	88047659	14	88047659	*	B	2.52174	-5.36842
14_88048518_A_G	rs1441807	14	88048518	A	G	0.0232	1.02354	1.00503	1.04167	0.7315	11	rs1441807	0.01118	14	88048518	A	G	0.2685	0.977	0.96	0.995	-0.0232	0.0092	85934	401577	14	88048518	14	88048518	*	rs1441807	R	88514862	rs1441807	A	G	0.2648	0.0102	0.0019	1.5e-07	692181	88514862	88048518	14	88048518	14	88048518	*	R	2.52174	5.36842
14_88048618_T_C	rs1441806	14	88048618	T	C	0.0232	1.02354	1.00503	1.04167	0.7312	11	rs1441806	0.0112	14	88048618	T	C	0.2688	0.977	0.96	0.995	-0.0232	0.0092	85934	401577	14	88048618	14	88048618	*	rs1441806	Y	88514962	rs1441806	T	C	0.2648	0.0102	0.0019	1.5e-07	692187	88514962	88048618	14	88048618	14	88048618	*	Y	2.52174	5.36842
14_88048924_T_A	rs10151213	14	88048924	T	A	0.0232	1.023	1.005	1.042	0.7312	5	rs10151213	0.01121	14	88048924	A	T	0.7312	1.023	1.005	1.042	0.0232	0.0092	85934	401577	14	88048924	14	88048924	*	rs10151213	W	88515268	rs10151213	A	T	0.7352	-0.0102	0.0019	1.3e-07	691954	88515268	88048924	14	88048924	14	88048924	*	W	2.52174	-5.36842
14_88049188_G_C	rs8020910	14	88049188	G	C	0.0232	1.023	1.005	1.042	0.7312	5	rs8020910	0.01119	14	88049188	C	G	0.7312	1.023	1.005	1.042	0.0232	0.0092	85934	401577	14	88049188	14	88049188	*	rs8020910	S	88515532	rs8020910	C	G	0.7352	-0.0102	0.0019	1.5e-07	692131	88515532	88049188	14	88049188	14	88049188	*	S	2.52174	-5.36842
14_88050500_T_C	rs989275	14	88050500	T	C	0.0232	1.02354	1.00503	1.04167	0.7313	11	rs989275	0.01113	14	88050500	T	C	0.2687	0.977	0.96	0.995	-0.0232	0.0092	85934	401577	14	88050500	14	88050500	*	rs989275	Y	88516844	rs989275	T	C	0.2648	0.0103	0.0019	1.2e-07	691951	88516844	88050500	14	88050500	14	88050500	*	Y	2.52174	5.42105
14_88050537_A_C	rs989274	14	88050537	A	C	0.0207	1.02041	1.00301	1.0395	0.7354	11	rs989274	0.02418	14	88050537	A	C	0.2646	0.98	0.962	0.997	-0.0207	0.0092	85934	401577	14	88050537	14	88050537	*	rs989274	M	88516881	rs989274	A	C	0.26	0.0098	0.0019	5.2e-07	692067	88516881	88050537	14	88050537	14	88050537	*	M	2.25	5.15789
14_88053495_A_G	rs7140644	14	88053495	A	G	0.0235	1.02354	1.00503	1.04275	0.7312	11	rs7140644	0.01017	14	88053495	A	G	0.2688	0.977	0.959	0.995	-0.0235	0.0092	85934	401577	14	88053495	14	88053495	*	rs7140644	R	88519839	rs7140644	A	G	0.2648	0.0102	0.0019	1.6e-07	692284	88519839	88053495	14	88053495	14	88053495	*	R	2.55435	5.36842
14_88054922_A_G	rs1988959	14	88054922	A	G	0.0227	1.02249	1.00503	1.04167	0.7275	11	rs1988959	0.0129	14	88054922	A	G	0.2725	0.978	0.96	0.995	-0.0227	0.0091	85934	401577	14	88054922	14	88054922	*	rs1988959	R	88521266	rs1988959	A	G	0.2673	0.0103	0.0021	1e-06	528846	88521266	88054922	14	88054922	14	88054922	*	R	2.49451	4.90476
14_88055252_C_T	rs1960731	14	88055252	C	T	0.0228	1.023	1.005	1.041	0.7275	10	rs1960731	0.01247	14	88055252	T	C	0.7275	1.023	1.005	1.041	0.0228	0.0091	85934	401577	14	88055252	14	88055252	*	rs1960731	B	88521596	rs1960731	T	C	0.7327	-0.0103	0.0019	1.1e-07	692193	88521596	88055252	14	88055252	14	88055252	*	B	2.50549	-5.42105
14_88056855_C_T	rs4899937	14	88056855	C	T	0.0236	1.024	1.006	1.043	0.7311	10	rs4899937	0.009787	14	88056855	T	C	0.7311	1.024	1.006	1.043	0.0236	0.0092	85934	401577	14	88056855	14	88056855	*	rs4899937	Y	88523199	rs4899937	T	C	0.7351	-0.0102	0.0021	1.4e-06	528367	88523199	88056855	14	88056855	14	88056855	*	Y	2.56522	-4.85714
14_88056993_T_G	rs4904414	14	88056993	T	G	0.0135	1.01317	0.994036	1.03413	0.2	11	rs4904414	0.1828	14	88056993	T	G	0.8	0.987	0.967	1.006	-0.0135	0.0101	85934	401577	14	88056993	14	88056993	*	rs4904414	K	88523337	rs4904414	T	G	0.7899	0.0111	0.0023	1.5e-06	528973	88523337	88056993	14	88056993	14	88056993	*	K	1.33663	4.82609
14_88057671_A_G	rs4904415	14	88057671	A	G	0.024	1.02459	1.00604	1.04275	0.7314	11	rs4904415	0.008818	14	88057671	A	G	0.2686	0.976	0.959	0.994	-0.024	0.0091	85934	401577	14	88057671	14	88057671	*	rs4904415	R	88524015	rs4904415	A	G	0.265	0.0098	0.0021	3.6e-06	525872	88524015	88057671	14	88057671	14	88057671	*	R	2.63736	4.66667
14_88057844_G_A	rs4243681	14	88057844	G	A	0.0235	1.024	1.005	1.042	0.7312	10	rs4243681	0.01012	14	88057844	A	G	0.7312	1.024	1.005	1.042	0.0235	0.0092	85934	401577	14	88057844	14	88057844	*	rs4243681	R	88524188	rs4243681	A	G	0.735	-0.0101	0.0021	1.5e-06	535663	88524188	88057844	14	88057844	14	88057844	*	R	2.55435	-4.80952
14_88058722_C_T	rs2896073	14	88058722	C	T	0.0211	1.021	1.003	1.04	0.7354	10	rs2896073	0.02192	14	88058722	T	C	0.7354	1.021	1.003	1.04	0.0211	0.0092	85934	401577	14	88058722	14	88058722	*	rs2896073	Y	88525066	rs2896073	T	C	0.7399	-0.0096	0.0021	7.4e-06	510494	88525066	88058722	14	88058722	14	88058722	*	Y	2.29348	-4.57143
14_88058789_A_C	rs4372618	14	88058789	A	C	0.0236	1.02354	1.00604	1.04275	0.7311	11	rs4372618	0.009883	14	88058789	A	C	0.2689	0.977	0.959	0.994	-0.0236	0.0092	85934	401577	14	88058789	14	88058789	*	rs4372618	M	88525133	rs4372618	A	C	0.265	0.0102	0.0021	1.4e-06	528299	88525133	88058789	14	88058789	14	88058789	*	M	2.56522	4.85714
14_88060167_C_T	rs7150578	14	88060167	C	T	0.0236	1.024	1.006	1.043	0.7312	10	rs7150578	0.009923	14	88060167	T	C	0.7312	1.024	1.006	1.043	0.0236	0.0092	85934	401577	14	88060167	14	88060167	*	rs7150578	Y	88526511	rs7150578	T	C	0.7351	-0.0102	0.0019	1.5e-07	692356	88526511	88060167	14	88060167	14	88060167	*	Y	2.56522	-5.36842
14_88061088_A_G	rs2044068	14	88061088	A	G	0.016	1.01626	0.996016	1.03627	0.2053	11	rs2044068	0.1117	14	88061088	A	G	0.7947	0.984	0.965	1.004	-0.016	0.01	85934	401577	14	88061088	14	88061088	*	rs2044068	R	88527432	rs2044068	A	G	0.7866	0.0093	0.0021	9.6e-06	690215	88527432	88061088	14	88061088	14	88061088	*	R	1.6	4.42857
14_88062456_C_T	rs4303414	14	88062456	C	T	0.0137	1.014	0.994	1.034	0.2001	10	rs4303414	0.1734	14	88062456	T	C	0.2001	1.014	0.994	1.034	0.0137	0.0101	85934	401577	14	88062456	14	88062456	*	rs4303414	Y	88528800	rs4303414	T	C	0.2105	-0.0111	0.0023	1.4e-06	528970	88528800	88062456	14	88062456	14	88062456	*	Y	1.35644	-4.82609
14_88062532_C_A	rs4303415	14	88062532	C	A	0.0141	1.014	0.994	1.034	0.2002	10	rs4303415	0.1617	14	88062532	A	C	0.2002	1.014	0.994	1.034	0.0141	0.0101	85934	401577	14	88062532	14	88062532	*	rs4303415	M	88528876	rs4303415	A	C	0.2105	-0.0097	0.0021	4.7e-06	692233	88528876	88062532	14	88062532	14	88062532	*	M	1.39604	-4.61905
14_88062707_T_A	rs4483792	14	88062707	T	A	0.0142	1.014	0.994	1.035	0.2001	5	rs4483792	0.161	14	88062707	A	T	0.2001	1.014	0.994	1.035	0.0142	0.0101	85934	401577	14	88062707	14	88062707	*	rs4483792	W	88529051	rs4483792	A	T	0.2105	-0.0097	0.0021	4.7e-06	692227	88529051	88062707	14	88062707	14	88062707	*	W	1.40594	-4.61905
14_88062865_G_T	rs4611390	14	88062865	G	T	0.0239	1.024	1.006	1.043	0.731	10	rs4611390	0.009125	14	88062865	T	G	0.731	1.024	1.006	1.043	0.0239	0.0092	85934	401577	14	88062865	14	88062865	*	rs4611390	K	88529209	rs4611390	T	G	0.7351	-0.0102	0.0019	1.5e-07	692314	88529209	88062865	14	88062865	14	88062865	*	K	2.59783	-5.36842
14_88062877_T_C	rs4624104	14	88062877	T	C	0.0239	1.02459	1.00604	1.04275	0.731	11	rs4624104	0.009095	14	88062877	T	C	0.269	0.976	0.959	0.994	-0.0239	0.0092	85934	401577	14	88062877	14	88062877	*	rs4624104	Y	88529221	rs4624104	T	C	0.2649	0.0102	0.0019	1.4e-07	692317	88529221	88062877	14	88062877	14	88062877	*	Y	2.59783	5.36842
14_88063047_G_A	rs12884716	14	88063047	G	A	0.0238	1.024	1.006	1.043	0.731	10	rs12884716	0.009177	14	88063047	A	G	0.731	1.024	1.006	1.043	0.0238	0.0092	85934	401577	14	88063047	14	88063047	*	rs12884716	R	88529391	rs12884716	A	G	0.7351	-0.0102	0.0019	1.4e-07	692321	88529391	88063047	14	88063047	14	88063047	*	R	2.58696	-5.36842
14_88063131_G_A	rs12884888	14	88063131	G	A	0.0239	1.024	1.006	1.043	0.7311	10	rs12884888	0.009123	14	88063131	A	G	0.7311	1.024	1.006	1.043	0.0239	0.0092	85934	401577	14	88063131	14	88063131	*	rs12884888	R	88529475	rs12884888	A	G	0.7335	-0.0102	0.0019	1.4e-07	692321	88529475	88063131	14	88063131	14	88063131	*	R	2.59783	-5.36842
14_88063247_G_A	rs12885067	14	88063247	G	A	0.0238	1.024	1.006	1.043	0.731	10	rs12885067	0.009275	14	88063247	A	G	0.731	1.024	1.006	1.043	0.0238	0.0092	85934	401577	14	88063247	14	88063247	*	rs12885067	R	88529591	rs12885067	A	G	0.7351	-0.0102	0.0019	1.4e-07	692245	88529591	88063247	14	88063247	14	88063247	*	R	2.58696	-5.36842
14_88063974_T_C	rs7143652	14	88063974	T	C	0.0237	1.02354	1.00705	1.04167	0.6536	11	rs7143652	0.005361	14	88063974	T	C	0.3464	0.977	0.96	0.993	-0.0237	0.0085	85934	401577	14	88063974	14	88063974	*	rs7143652	Y	88530318	rs7143652	T	C	0.3406	0.0111	0.0018	6.3e-10	690256	88530318	88063974	14	88063974	14	88063974	*	Y	2.78824	6.16667
14_88064309_G_A	rs7143257	14	88064309	G	A	0.0211	1.021	0.995	1.048	0.89	10	rs7143257	0.1073	14	88064309	A	G	0.89	1.021	0.995	1.048	0.0211	0.0131	85934	401577	14	88064309	14	88064309	*	rs7143257	R	88530653	rs7143257	A	G	0.8947	-0.0111	0.0028	6.6e-05	691201	88530653	88064309	14	88064309	14	88064309	*	R	1.61069	-3.96429
14_88064416_T_C	rs7144494	14	88064416	T	C	0.0238	1.02459	1.00604	1.04275	0.7314	11	rs7144494	0.009378	14	88064416	T	C	0.2686	0.976	0.959	0.994	-0.0238	0.0092	85934	401577	14	88064416	14	88064416	*	rs7144494	Y	88530760	rs7144494	T	C	0.265	0.0102	0.0019	1.4e-07	692109	88530760	88064416	14	88064416	14	88064416	*	Y	2.58696	5.36842
14_88064830_A_C	rs7148043	14	88064830	A	C	0.0136	1.0142	0.994036	1.03413	0.2	11	rs7148043	0.1788	14	88064830	A	C	0.8	0.986	0.967	1.006	-0.0136	0.0101	85934	401577	14	88064830	14	88064830	*	rs7148043	M	88531174	rs7148043	A	C	0.7896	0.011	0.0023	1.2e-06	677761	88531174	88064830	14	88064830	14	88064830	*	M	1.34653	4.78261
14_88064971_C_G	rs7148393	14	88064971	C	G	0.0153	1.01523	0.996016	1.0352	0.2174	6	rs7148393	0.1181	14	88064971	C	G	0.7826	0.985	0.966	1.004	-0.0153	0.0098	85934	401577	14	88064971	14	88064971	*	rs7148393	V	88531315	rs7148393	C	G	0.7737	0.0087	0.0021	2.9e-05	691179	88531315	88064971	14	88064971	14	88064971	*	V	1.56122	4.14286
14_88065182_T_C	rs17124022	14	88065182	T	C	0.0146	1.0142	0.995025	1.03413	0.2173	11	rs17124022	0.135	14	88065182	T	C	0.7827	0.986	0.967	1.005	-0.0146	0.0098	85934	401577	14	88065182	14	88065182	*	rs17124022	Y	88531526	rs17124022	T	C	0.7733	0.0085	0.0021	4.5e-05	691204	88531526	88065182	14	88065182	14	88065182	*	Y	1.4898	4.04762
14_88074312_C_A	rs10145904	14	88074312	C	A	-0.0149	0.985	0.967	1.003	0.2543	10	rs10145904	0.111	14	88074312	A	C	0.2543	0.985	0.967	1.003	-0.0149	0.0093	85934	401577	14	88074312	14	88074312	*	rs10145904	M	88540656	rs10145904	A	C	0.2512	0.0092	0.0022	2.2e-05	522975	88540656	88074312	14	88074312	14	88074312	*	M	-1.60215	4.18182
14_88075205_C_A	rs12101184	14	88075205	C	A	-0.0146	0.986	0.968	1.004	0.2544	10	rs12101184	0.1184	14	88075205	A	C	0.2544	0.986	0.968	1.004	-0.0146	0.0093	85934	401577	14	88075205	14	88075205	*	rs12101184	H	88541549	rs12101184	A	C	0.2509	0.0084	0.002	2.9e-05	686214	88541549	88075205	14	88075205	14	88075205	*	H	-1.56989	4.2
14_88075759_C_T	rs7161383	14	88075759	C	T	0.0205	1.021	0.995	1.047	0.8896	10	rs7161383	0.1185	14	88075759	T	C	0.8896	1.021	0.995	1.047	0.0205	0.0131	85934	401577	14	88075759	14	88075759	*	rs7161383	Y	88542103	rs7161383	T	C	0.8948	-0.0101	0.0028	0.00033	689373	88542103	88075759	14	88075759	14	88075759	*	Y	1.56489	-3.60714
14_88076002_C_G	rs7140139	14	88076002	C	G	0.0141	1.0142	0.995025	1.03413	0.2173	6	rs7140139	0.1497	14	88076002	C	G	0.7827	0.986	0.967	1.005	-0.0141	0.0098	85934	401577	14	88076002	14	88076002	*	rs7140139	S	88542346	rs7140139	C	G	0.7735	0.0087	0.0021	2.6e-05	691247	88542346	88076002	14	88076002	14	88076002	*	S	1.43878	4.14286
14_88076298_G_C	rs6574987	14	88076298	G	C	0.0141	1.014	0.995	1.034	0.2174	5	rs6574987	0.1502	14	88076298	C	G	0.2174	1.014	0.995	1.034	0.0141	0.0098	85934	401577	14	88076298	14	88076298	*	rs6574987	S	88542642	rs6574987	C	G	0.2265	-0.0087	0.0021	2.8e-05	691218	88542642	88076298	14	88076298	14	88076298	*	S	1.43878	-4.14286
14_88076941_G_A	rs8009119	14	88076941	G	A	-0.0177	0.982	0.964	1.001	0.2371	10	rs8009119	0.06341	14	88076941	A	G	0.2371	0.982	0.964	1.001	-0.0177	0.0095	85934	401577	14	88076941	14	88076941	*	rs8009119	R	88543285	rs8009119	A	G	0.2358	0.008	0.002	7.6e-05	687027	88543285	88076941	14	88076941	14	88076941	*	R	-1.86316	4
14_88077653_C_T	rs17798173	14	88077653	C	T	0.014	1.014	0.994	1.034	0.2	10	rs17798173	0.1653	14	88077653	T	C	0.2	1.014	0.994	1.034	0.014	0.0101	85934	401577	14	88077653	14	88077653	*	rs17798173	Y	88543997	rs17798173	T	C	0.2123	-0.01	0.0021	2.9e-06	692536	88543997	88077653	14	88077653	14	88077653	*	Y	1.38614	-4.7619
14_88078202_C_T	rs17798179	14	88078202	C	T	0.014	1.014	0.994	1.034	0.1999	10	rs17798179	0.1657	14	88078202	T	C	0.1999	1.014	0.994	1.034	0.014	0.0101	85934	401577	14	88078202	14	88078202	*	rs17798179	Y	88544546	rs17798179	T	C	0.2106	-0.0099	0.0021	3.2e-06	692543	88544546	88078202	14	88078202	14	88078202	*	Y	1.38614	-4.71429
14_88078230_G_A	rs10136112	14	88078230	G	A	-0.0174	0.983	0.965	1.001	0.2371	10	rs10136112	0.06876	14	88078230	A	G	0.2371	0.983	0.965	1.001	-0.0174	0.0095	85934	401577	14	88078230	14	88078230	*	rs10136112	R	88544574	rs10136112	A	G	0.2351	0.0079	0.002	9.4e-05	686729	88544574	88078230	14	88078230	14	88078230	*	R	-1.83158	3.95
14_88079270_G_A	rs10139399	14	88079270	G	A	-0.0172	0.983	0.965	1.002	0.2367	10	rs10139399	0.0717	14	88079270	A	G	0.2367	0.983	0.965	1.002	-0.0172	0.0096	85934	401577	14	88079270	14	88079270	*	rs10139399	R	88545614	rs10139399	A	G	0.2351	0.008	0.002	8.7e-05	685754	88545614	88079270	14	88079270	14	88079270	*	R	-1.79167	4
14_88079354_C_T	rs10139312	14	88079354	C	T	-0.0172	0.983	0.965	1.002	0.2367	10	rs10139312	0.07221	14	88079354	T	C	0.2367	0.983	0.965	1.002	-0.0172	0.0096	85934	401577	14	88079354	14	88079354	*	rs10139312	Y	88545698	rs10139312	T	C	0.2351	0.0082	0.002	5.9e-05	686555	88545698	88079354	14	88079354	14	88079354	*	Y	-1.79167	4.1
14_88080126_T_C	rs17203608	14	88080126	T	C	0.0141	1.0142	0.994036	1.03413	0.2002	11	rs17203608	0.164	14	88080126	T	C	0.7998	0.986	0.967	1.006	-0.0141	0.0101	85934	401577	14	88080126	14	88080126	*	rs17203608	Y	88546470	rs17203608	T	C	0.7888	0.0099	0.0021	3.1e-06	692567	88546470	88080126	14	88080126	14	88080126	*	Y	1.39604	4.71429
14_88080143_T_C	rs10131499	14	88080143	T	C	-0.017	0.983284	0.965251	1.002	0.2367	11	rs10131499	0.07518	14	88080143	T	C	0.7633	1.017	0.998	1.036	0.017	0.0096	85934	401577	14	88080143	14	88080143	*	rs10131499	Y	88546487	rs10131499	T	C	0.7648	-0.0091	0.0021	1.5e-05	632176	88546487	88080143	14	88080143	14	88080143	*	Y	-1.77083	-4.33333
14_88080668_T_A	rs2401740	14	88080668	T	A	0.0202	1.02	0.994	1.047	0.8905	5	rs2401740	0.1255	14	88080668	A	T	0.8905	1.02	0.994	1.047	0.0202	0.0132	85934	401577	14	88080668	14	88080668	*	rs2401740	W	88547012	rs2401740	A	T	0.8955	-0.0099	0.0028	0.00048	688995	88547012	88080668	14	88080668	14	88080668	*	W	1.5303	-3.53571
14_88081184_T_C	rs2401741	14	88081184	T	C	0.0198	1.02041	0.994036	1.04712	0.8905	11	rs2401741	0.1339	14	88081184	T	C	0.1095	0.98	0.955	1.006	-0.0198	0.0132	85934	401577	14	88081184	14	88081184	*	rs2401741	Y	88547528	rs2401741	T	C	0.1045	0.0098	0.0028	0.00046	683147	88547528	88081184	14	88081184	14	88081184	*	Y	1.5	3.5
14_88084433_C_G	rs17124043	14	88084433	C	G	0.0123	1.01215	0.992063	1.03306	0.2008	6	rs17124043	0.2217	14	88084433	C	G	0.7992	0.988	0.968	1.008	-0.0123	0.0101	85934	401577	14	88084433	14	88084433	*	rs17124043	S	88550777	rs17124043	C	G	0.7892	0.0098	0.0021	3.9e-06	692284	88550777	88084433	14	88084433	14	88084433	*	S	1.21782	4.66667
14_88084580_A_G	rs17124045	14	88084580	A	G	0.0122	1.01215	0.992063	1.03199	0.2008	11	rs17124045	0.2264	14	88084580	A	G	0.7992	0.988	0.969	1.008	-0.0122	0.0101	85934	401577	14	88084580	14	88084580	*	rs17124045	R	88550924	rs17124045	A	G	0.7886	0.0099	0.0021	3.7e-06	692303	88550924	88084580	14	88084580	14	88084580	*	R	1.20792	4.71429
14_88084632_G_C	rs4904423	14	88084632	G	C	0.0123	1.012	0.993	1.033	0.2008	5	rs4904423	0.2234	14	88084632	C	G	0.2008	1.012	0.993	1.033	0.0123	0.0101	85934	401577	14	88084632	14	88084632	*	rs4904423	S	88550976	rs4904423	C	G	0.2108	-0.0098	0.0021	4.2e-06	692307	88550976	88084632	14	88084632	14	88084632	*	S	1.21782	-4.66667
14_88085743_C_G	rs2401742	14	88085743	C	G	0.017	1.01729	0.997009	1.03734	0.7906	6	rs2401742	0.09104	14	88085743	C	G	0.2094	0.983	0.964	1.003	-0.017	0.0101	85934	401577	14	88085743	14	88085743	*	rs2401742	S	88552087	rs2401742	C	G	0.201	0.0104	0.0022	2e-06	683886	88552087	88085743	14	88085743	14	88085743	*	S	1.68317	4.72727
14_88088057_T_C	rs1887290	14	88088057	T	C	0.0178	1.01833	0.997009	1.0395	0.8124	11	rs1887290	0.0889	14	88088057	T	C	0.1876	0.982	0.962	1.003	-0.0178	0.0105	85934	401577	14	88088057	14	88088057	*	rs1887290	Y	88554401	rs1887290	T	C	0.1803	0.0094	0.0023	3.1e-05	684602	88554401	88088057	14	88088057	14	88088057	*	Y	1.69524	4.08696
14_88088265_T_C	rs1887291	14	88088265	T	C	0.0178	1.01833	0.997009	1.0395	0.8128	11	rs1887291	0.08987	14	88088265	T	C	0.1872	0.982	0.962	1.003	-0.0178	0.0105	85934	401577	14	88088265	14	88088265	*	rs1887291	Y	88554609	rs1887291	T	C	0.1814	0.0093	0.0023	3.5e-05	684452	88554609	88088265	14	88088265	14	88088265	*	Y	1.69524	4.04348
14_88088911_T_A	rs10498616	14	88088911	T	A	0.0102	1.01	0.991	1.03	0.2049	5	rs10498616	0.3096	14	88088911	A	T	0.2049	1.01	0.991	1.03	0.0102	0.01	85934	401577	14	88088911	14	88088911	*	rs10498616	W	88555255	rs10498616	A	T	0.2153	-0.0089	0.0021	2.4e-05	686254	88555255	88088911	14	88088911	14	88088911	*	W	1.02	-4.2381
14_88089912_C_T	rs17798191	14	88089912	C	T	0.0129	1.013	0.993	1.033	0.1999	10	rs17798191	0.2043	14	88089912	T	C	0.1999	1.013	0.993	1.033	0.0129	0.0101	85934	401577	14	88089912	14	88089912	*	rs17798191	Y	88556256	rs17798191	T	C	0.2103	-0.01	0.0022	3.4e-06	683794	88556256	88089912	14	88089912	14	88089912	*	Y	1.27723	-4.54545
14_88093271_A_G	rs4904425	14	88093271	A	G	0.0128	1.01317	0.992063	1.03413	0.828	11	rs4904425	0.2373	14	88093271	A	G	0.172	0.987	0.967	1.008	-0.0128	0.0108	85934	401577	14	88093271	14	88093271	*	rs4904425	R	88559615	rs4904425	A	G	0.1701	0.0085	0.0023	0.00023	692213	88559615	88093271	14	88093271	14	88093271	*	R	1.18519	3.69565
14_88094393_G_A	rs4243682	14	88094393	G	A	0.0126	1.013	0.995	1.03	0.6961	10	rs4243682	0.1587	14	88094393	A	G	0.6961	1.013	0.995	1.03	0.0126	0.0089	85934	401577	14	88094393	14	88094393	*	rs4243682	D	88560737	rs4243682	A	G	0.7012	-0.0071	0.0019	0.0002	686949	88560737	88094393	14	88094393	14	88094393	*	D	1.41573	-3.73684
14_88096638_C_T	rs751072	14	88096638	C	T	0.0147	1.015	0.993	1.037	0.8283	10	rs751072	0.1755	14	88096638	T	C	0.8283	1.015	0.993	1.037	0.0147	0.0109	85934	401577	14	88096638	14	88096638	*	rs751072	Y	88562982	rs751072	T	C	0.8305	-0.0084	0.0023	0.00025	692163	88562982	88096638	14	88096638	14	88096638	*	Y	1.34862	-3.65217
14_88118267_G_T	rs2755077	14	88118267	G	T	-0.0148	0.985	0.965	1.006	0.1682	10	rs2755077	0.1724	14	88118267	T	G	0.1682	0.985	0.965	1.006	-0.0148	0.0108	85934	401577	14	88118267	14	88118267	*	rs2755077	K	88584611	rs2755077	T	G	0.1694	0.0085	0.0023	0.00021	691473	88584611	88118267	14	88118267	14	88118267	*	K	-1.37037	3.69565
14_88159899_G_A	rs8010969	14	88159899	G	A	-0.0097	0.99	0.97	1.011	0.1737	10	rs8010969	0.3644	14	88159899	A	G	0.1737	0.99	0.97	1.011	-0.0097	0.0107	85934	401577	14	88159899	14	88159899	*	rs8010969	R	88626243	rs8010969	A	G	0.1739	0.0099	0.0023	1.2e-05	691580	88626243	88159899	14	88159899	14	88159899	*	R	-0.906542	4.30435
14_88166851_A_G	rs11159842	14	88166851	A	G	-0.0127	0.987167	0.960615	1.0142	0.0956	11	rs11159842	0.3569	14	88166851	A	G	0.9044	1.013	0.986	1.041	0.0127	0.0138	85934	401577	14	88166851	14	88166851	*	rs11159842	R	88633195	rs11159842	A	G	0.90412	-0.0104	0.0029	0.00038	691252	88633195	88166851	14	88166851	14	88166851	*	R	-0.92029	-3.58621
14_88256135_T_G	rs11621650	14	88256135	T	G	0.0089	1.00908	0.98912	1.02881	0.2151	11	rs11621650	0.3783	14	88256135	T	G	0.7849	0.991	0.972	1.011	-0.0089	0.0101	85934	401577	14	88256135	14	88256135	*	rs11621650	K	88722479	rs11621650	T	G	0.7785	-0.0078	0.0022	0.00027	675182	88722479	88256135	14	88256135	14	88256135	*	K	0.881188	-3.54545
14_88573973_T_C	rs12431517	14	88573973	T	C	-0.0047	0.995025	0.963391	1.02775	0.9334	11	rs12431517	0.778	14	88573973	T	C	0.0666	1.005	0.973	1.038	0.0047	0.0166	85934	401577	14	88573973	14	88573973	*	rs12431517	Y	89040317	rs12431517	T	C	0.05736	0.0127	0.0036	0.00044	692159	89040317	88573973	14	88573973	14	88573973	*	Y	-0.283133	3.52778
14_88585834_C_G	rs10139181	14	88585834	C	G	-0.0032	0.997009	0.965251	1.02987	0.9309	6	rs10139181	0.8479	14	88585834	C	G	0.0691	1.003	0.971	1.036	0.0032	0.0166	85934	401577	14	88585834	14	88585834	*	rs10139181	S	89052178	rs10139181	C	G	0.05595	0.013	0.0036	0.00033	692185	89052178	88585834	14	88585834	14	88585834	*	S	-0.192771	3.61111
14_88664881_T_C	rs12894733	14	88664881	T	C	0.0076	1.00806	0.983284	1.03306	0.1145	11	rs12894733	0.5474	14	88664881	T	C	0.8855	0.992	0.968	1.017	-0.0076	0.0127	85934	401577	14	88664881	14	88664881	*	rs12894733	Y	89131225	rs12894733	T	C	0.8845	-0.0094	0.0027	0.00038	690911	89131225	88664881	14	88664881	14	88664881	*	Y	0.598425	-3.48148
14_88665089_A_T	rs11628477	14	88665089	A	T	0.0077	1.00806	0.983284	1.03306	0.1138	6	rs11628477	0.5429	14	88665089	A	T	0.8862	0.992	0.968	1.017	-0.0077	0.0127	85934	401577	14	88665089	14	88665089	*	rs11628477	W	89131433	rs11628477	A	T	0.8846	-0.0095	0.0027	0.00035	690936	89131433	88665089	14	88665089	14	88665089	*	W	0.606299	-3.51852
14_88665920_A_T	rs12878963	14	88665920	A	T	0.0075	1.00705	0.982318	1.03306	0.1142	6	rs12878963	0.5564	14	88665920	A	T	0.8858	0.993	0.968	1.018	-0.0075	0.0127	85934	401577	14	88665920	14	88665920	*	rs12878963	W	89132264	rs12878963	A	T	0.8846	-0.0101	0.0027	0.0002	690533	89132264	88665920	14	88665920	14	88665920	*	W	0.590551	-3.74074
14_88667104_A_G	rs10133077	14	88667104	A	G	0.0079	1.00806	0.983284	1.03306	0.1147	11	rs10133077	0.5353	14	88667104	A	G	0.8853	0.992	0.968	1.017	-0.0079	0.0127	85934	401577	14	88667104	14	88667104	*	rs10133077	R	89133448	rs10133077	A	G	0.8845	-0.0094	0.0027	0.00042	690889	89133448	88667104	14	88667104	14	88667104	*	R	0.622047	-3.48148
14_88695626_A_C	rs12878272	14	88695626	A	C	0.0081	1.00806	0.983284	1.03306	0.1148	11	rs12878272	0.5219	14	88695626	A	C	0.8852	0.992	0.968	1.017	-0.0081	0.0127	85934	401577	14	88695626	14	88695626	*	rs12878272	M	89161970	rs12878272	A	C	0.8847	-0.0094	0.0027	0.0004	690922	89161970	88695626	14	88695626	14	88695626	*	M	0.637795	-3.48148
14_88705367_C_T	rs10142212	14	88705367	C	T	0.0086	1.009	0.984	1.033	0.1224	10	rs10142212	0.4877	14	88705367	T	C	0.1224	1.009	0.984	1.033	0.0086	0.0124	85934	401577	14	88705367	14	88705367	*	rs10142212	Y	89171711	rs10142212	T	C	0.1222	0.0093	0.0027	0.00047	692068	89171711	88705367	14	88705367	14	88705367	*	Y	0.693548	3.44444
14_88707948_A_G	rs10151451	14	88707948	A	G	0.0062	1.00604	0.981354	1.03199	0.1151	11	rs10151451	0.6241	14	88707948	A	G	0.8849	0.994	0.969	1.019	-0.0062	0.0127	85934	401577	14	88707948	14	88707948	*	rs10151451	R	89174292	rs10151451	A	G	0.8841	-0.0094	0.0026	0.00032	692116	89174292	88707948	14	88707948	14	88707948	*	R	0.488189	-3.61538
14_88712964_G_A	rs12885389	14	88712964	G	A	-0.0011	0.999	0.981	1.017	0.2642	10	rs12885389	0.9019	14	88712964	A	G	0.2642	0.999	0.981	1.017	-0.0011	0.0092	85934	401577	14	88712964	14	88712964	*	rs12885389	R	89179308	rs12885389	A	G	0.249	0.0077	0.002	0.0001	692107	89179308	88712964	14	88712964	14	88712964	*	R	-0.119565	3.85
14_88726876_G_C	rs8021906	14	88726876	G	C	0.0067	1.007	0.982	1.032	0.1152	5	rs8021906	0.5975	14	88726876	C	G	0.1152	1.007	0.982	1.032	0.0067	0.0127	85934	401577	14	88726876	14	88726876	*	rs8021906	S	89193220	rs8021906	C	G	0.1153	0.0093	0.0026	0.00036	692483	89193220	88726876	14	88726876	14	88726876	*	S	0.527559	3.57692
14_88735004_T_C	rs11624015	14	88735004	T	C	0.0069	1.00705	0.982318	1.03199	0.1152	11	rs11624015	0.5843	14	88735004	T	C	0.8848	0.993	0.969	1.018	-0.0069	0.0127	85934	401577	14	88735004	14	88735004	*	rs11624015	Y	89201348	rs11624015	T	C	0.8847	-0.0096	0.0026	0.00029	686454	89201348	88735004	14	88735004	14	88735004	*	Y	0.543307	-3.69231
14_88738010_C_T	rs11846241	14	88738010	C	T	-0.0008	0.999	0.981	1.017	0.2641	10	rs11846241	0.9329	14	88738010	T	C	0.2641	0.999	0.981	1.017	-0.0008	0.0092	85934	401577	14	88738010	14	88738010	*	rs11846241	Y	89204354	rs11846241	T	C	0.2494	0.0076	0.002	0.00012	692122	89204354	88738010	14	88738010	14	88738010	*	Y	-0.0869565	3.8
14_88744463_C_T	rs941666	14	88744463	C	T	-0.0007	0.999	0.981	1.017	0.2642	10	rs941666	0.9419	14	88744463	T	C	0.2642	0.999	0.981	1.017	-0.0007	0.0092	85934	401577	14	88744463	14	88744463	*	rs941666	Y	89210807	rs941666	T	C	0.2522	0.0076	0.002	0.00013	692045	89210807	88744463	14	88744463	14	88744463	*	Y	-0.076087	3.8
14_88747850_C_A	rs11628848	14	88747850	C	A	0.0081	1.008	0.983	1.034	0.1141	10	rs11628848	0.5218	14	88747850	A	C	0.1141	1.008	0.983	1.034	0.0081	0.0127	85934	401577	14	88747850	14	88747850	*	rs11628848	M	89214194	rs11628848	A	C	0.1152	0.0094	0.0026	0.00033	692611	89214194	88747850	14	88747850	14	88747850	*	M	0.637795	3.61538
14_88783123_C_T	rs7146379	14	88783123	C	T	0.0079	1.008	0.983	1.033	0.1151	10	rs7146379	0.5321	14	88783123	T	C	0.1151	1.008	0.983	1.033	0.0079	0.0127	85934	401577	14	88783123	14	88783123	*	rs7146379	Y	89249467	rs7146379	T	C	0.1157	0.0096	0.0026	0.00029	692127	89249467	88783123	14	88783123	14	88783123	*	Y	0.622047	3.69231
14_88785821_G_C	rs7153778	14	88785821	G	C	-0.0005	1	0.981	1.018	0.2641	5	rs7153778	0.961	14	88785821	C	G	0.2641	1	0.981	1.018	-0.0005	0.0093	85934	401577	14	88785821	14	88785821	*	rs7153778	S	89252165	rs7153778	C	G	0.2494	0.0078	0.002	9.9e-05	687787	89252165	88785821	14	88785821	14	88785821	*	S	-0.0537634	3.9
14_88989338_C_T	rs4904492	14	88989338	C	T	-0.0063	0.994	0.97	1.018	0.1314	10	rs4904492	0.6039	14	88989338	T	C	0.1314	0.994	0.97	1.018	-0.0063	0.0122	85934	401577	14	88989338	14	88989338	*	rs4904492	Y	89455682	rs4904492	T	C	0.1362	0.0089	0.0024	0.00021	790236	89455682	88989338	14	88989338	14	88989338	*	Y	-0.516393	3.70833
14_89194598_G_A	rs12588796	14	89194598	G	A	-0.0025	0.998	0.981	1.014	0.4189	10	rs12588796	0.7658	14	89194598	A	G	0.4189	0.998	0.981	1.014	-0.0025	0.0083	85934	401577	14	89194598	14	89194598	*	rs12588796	R	89660942	rs12588796	A	G	0.4296	-0.007	0.0018	6.1e-05	685505	89660942	89194598	14	89194598	14	89194598	*	R	-0.301205	-3.88889
14_89194643_G_A	rs8009301	14	89194643	G	A	-0.0028	0.997	0.981	1.014	0.4217	10	rs8009301	0.7374	14	89194643	A	G	0.4217	0.997	0.981	1.014	-0.0028	0.0083	85934	401577	14	89194643	14	89194643	*	rs8009301	R	89660987	rs8009301	A	G	0.4299	-0.007	0.0017	6.3e-05	691416	89660987	89194643	14	89194643	14	89194643	*	R	-0.337349	-4.11765
14_89196687_A_G	rs9972271	14	89196687	A	G	-0.0046	0.995025	0.974659	1.01626	0.1805	11	rs9972271	0.6672	14	89196687	A	G	0.8195	1.005	0.984	1.026	0.0046	0.0106	85934	401577	14	89196687	14	89196687	*	rs9972271	R	89663031	rs9972271	A	G	0.8141	0.0087	0.0023	0.00015	674921	89663031	89196687	14	89196687	14	89196687	*	R	-0.433962	3.78261
14_89198158_G_T	rs8007081	14	89198158	G	T	-0.0034	0.997	0.981	1.013	0.4199	10	rs8007081	0.6833	14	89198158	T	G	0.4199	0.997	0.981	1.013	-0.0034	0.0083	85934	401577	14	89198158	14	89198158	*	rs8007081	K	89664502	rs8007081	T	G	0.4277	-0.0071	0.0018	5.9e-05	686433	89664502	89198158	14	89198158	14	89198158	*	K	-0.409639	-3.94444
14_89199345_A_G	rs7150302	14	89199345	A	G	-0.0058	0.994036	0.974659	1.0142	0.2089	11	rs7150302	0.5716	14	89199345	A	G	0.7911	1.006	0.986	1.026	0.0058	0.0102	85934	401577	14	89199345	14	89199345	*	rs7150302	R	89665689	rs7150302	A	G	0.7869	0.0092	0.0022	4.3e-05	657039	89665689	89199345	14	89199345	14	89199345	*	R	-0.568627	4.18182
14_89203624_G_A	rs7147651	14	89203624	G	A	0.0036	1.004	0.987	1.02	0.4198	10	rs7147651	0.6687	14	89203624	A	G	0.4198	1.004	0.987	1.02	0.0036	0.0084	85934	401577	14	89203624	14	89203624	*	rs7147651	R	89669968	rs7147651	A	G	0.4222	-0.0064	0.0018	0.00041	672600	89669968	89203624	14	89203624	14	89203624	*	R	0.428571	-3.55556
14_90199345_A_G	rs4904644	14	90199345	A	G	0.0169	1.01729	1	1.03413	0.3874	11	rs4904644	0.04738	14	90199345	A	G	0.6126	0.983	0.967	1	-0.0169	0.0085	85934	401577	14	90199345	14	90199345	*	rs4904644	R	90665689	rs4904644	A	G	0.6082	0.0069	0.0018	0.00012	690428	90665689	90199345	14	90199345	14	90199345	*	R	1.98824	3.83333
14_90202912_C_T	rs4643251	14	90202912	C	T	0.0167	1.017	1	1.034	0.3879	10	rs4643251	0.05009	14	90202912	T	C	0.3879	1.017	1	1.034	0.0167	0.0085	85934	401577	14	90202912	14	90202912	*	rs4643251	Y	90669256	rs4643251	T	C	0.392	-0.0069	0.0018	0.0001	691031	90669256	90202912	14	90202912	14	90202912	*	Y	1.96471	-3.83333
14_90204650_T_A	rs1959002	14	90204650	T	A	-0.0155	0.985	0.968	1.001	0.5909	5	rs1959002	0.06663	14	90204650	A	T	0.5909	0.985	0.968	1.001	-0.0155	0.0085	85934	401577	14	90204650	14	90204650	*	rs1959002	W	90670994	rs1959002	A	T	0.6058	0.0072	0.0018	4.9e-05	691649	90670994	90204650	14	90204650	14	90204650	*	W	-1.82353	4
14_90204794_A_G	rs769044	14	90204794	A	G	-0.0157	0.984252	0.968054	1.001	0.5903	11	rs769044	0.06335	14	90204794	A	G	0.4097	1.016	0.999	1.033	0.0157	0.0085	85934	401577	14	90204794	14	90204794	*	rs769044	R	90671138	rs769044	A	G	0.3948	-0.0072	0.0018	5.1e-05	691692	90671138	90204794	14	90204794	14	90204794	*	R	-1.84706	-4
14_90213566_T_C	rs8017423	14	90213566	T	C	-0.0151	0.985222	0.968992	1.001	0.5977	11	rs8017423	0.0685	14	90213566	T	C	0.4023	1.015	0.999	1.032	0.0151	0.0083	85934	401577	14	90213566	14	90213566	*	rs8017423	Y	90679910	rs8017423	T	C	0.3957	-0.0072	0.0018	4.7e-05	691985	90679910	90213566	14	90213566	14	90213566	*	Y	-1.81928	-4
14_90216123_C_T	rs2401874	14	90216123	C	T	-0.0161	0.984	0.968	1	0.5908	10	rs2401874	0.05518	14	90216123	T	C	0.5908	0.984	0.968	1	-0.0161	0.0084	85934	401577	14	90216123	14	90216123	*	rs2401874	Y	90682467	rs2401874	T	C	0.6054	0.0072	0.0018	4.9e-05	691874	90682467	90216123	14	90216123	14	90216123	*	Y	-1.91667	4
14_90219250_C_T	rs4900028	14	90219250	C	T	-0.0165	0.984	0.968	1	0.5913	10	rs4900028	0.04985	14	90219250	T	C	0.5913	0.984	0.968	1	-0.0165	0.0084	85934	401577	14	90219250	14	90219250	*	rs4900028	Y	90685594	rs4900028	T	C	0.6058	0.0071	0.0018	6e-05	691599	90685594	90219250	14	90219250	14	90219250	*	Y	-1.96429	3.94444
14_90219325_A_G	rs8011810	14	90219325	A	G	-0.0162	0.984252	0.968054	1	0.5914	11	rs8011810	0.0535	14	90219325	A	G	0.4086	1.016	1	1.033	0.0162	0.0084	85934	401577	14	90219325	14	90219325	*	rs8011810	R	90685669	rs8011810	A	G	0.3946	-0.0071	0.0018	6.4e-05	690350	90685669	90219325	14	90219325	14	90219325	*	R	-1.92857	-3.94444
14_90219579_A_G	rs2184281	14	90219579	A	G	0.0168	1.01729	1	1.03413	0.3885	11	rs2184281	0.04571	14	90219579	A	G	0.6115	0.983	0.967	1	-0.0168	0.0084	85934	401577	14	90219579	14	90219579	*	rs2184281	R	90685923	rs2184281	A	G	0.6079	0.007	0.0018	6.1e-05	690764	90685923	90219579	14	90219579	14	90219579	*	R	2	3.88889
14_90223469_T_A	rs4900030	14	90223469	T	A	-0.0166	0.984	0.967	1	0.5879	5	rs4900030	0.04654	14	90223469	A	T	0.5879	0.984	0.967	1	-0.0166	0.0084	85934	401577	14	90223469	14	90223469	*	rs4900030	W	90689813	rs4900030	A	T	0.6037	0.0069	0.0019	0.00027	528104	90689813	90223469	14	90223469	14	90223469	*	W	-1.97619	3.63158
14_90223609_A_C	rs12889636	14	90223609	A	C	0.0174	1.01729	1.001	1.03413	0.3916	11	rs12889636	0.03751	14	90223609	A	C	0.6084	0.983	0.967	0.999	-0.0174	0.0084	85934	401577	14	90223609	14	90223609	*	rs12889636	M	90689953	rs12889636	A	C	0.6061	0.007	0.0018	6.1e-05	690537	90689953	90223609	14	90223609	14	90223609	*	M	2.07143	3.88889
14_90223739_G_C	rs8009493	14	90223739	G	C	-0.0165	0.984	0.968	1	0.5885	5	rs8009493	0.04902	14	90223739	C	G	0.5885	0.984	0.968	1	-0.0165	0.0084	85934	401577	14	90223739	14	90223739	*	rs8009493	S	90690083	rs8009493	C	G	0.6038	0.0072	0.0018	4.3e-05	691260	90690083	90223739	14	90223739	14	90223739	*	S	-1.96429	4
14_90227228_G_A	rs11626011	14	90227228	G	A	0.0174	1.018	1.001	1.034	0.3916	10	rs11626011	0.03831	14	90227228	A	G	0.3916	1.018	1.001	1.034	0.0174	0.0084	85934	401577	14	90227228	14	90227228	*	rs11626011	R	90693572	rs11626011	A	G	0.3948	-0.0069	0.0018	9.4e-05	690491	90693572	90227228	14	90227228	14	90227228	*	R	2.07143	-3.83333
14_90228553_G_C	rs2151748	14	90228553	G	C	-0.0167	0.983	0.967	1	0.5913	5	rs2151748	0.04566	14	90228553	C	G	0.5913	0.983	0.967	1	-0.0167	0.0084	85934	401577	14	90228553	14	90228553	*	rs2151748	S	90694897	rs2151748	C	G	0.6035	0.0071	0.0018	5.4e-05	689627	90694897	90228553	14	90228553	14	90228553	*	S	-1.9881	3.94444
14_90234348_A_G	rs7154683	14	90234348	A	G	-0.0165	0.983284	0.967118	1	0.5879	11	rs7154683	0.04831	14	90234348	A	G	0.4121	1.017	1	1.034	0.0165	0.0084	85934	401577	14	90234348	14	90234348	*	rs7154683	R	90700692	rs7154683	A	G	0.3971	-0.0071	0.0018	5e-05	690420	90700692	90234348	14	90234348	14	90234348	*	R	-1.96429	-3.94444
14_90240902_T_C	rs2149655	14	90240902	T	C	-0.0173	0.983284	0.967118	0.999001	0.5888	11	rs2149655	0.03826	14	90240902	T	C	0.4112	1.017	1.001	1.034	0.0173	0.0084	85934	401577	14	90240902	14	90240902	*	rs2149655	Y	90707246	rs2149655	T	C	0.3966	-0.0072	0.0018	4.3e-05	690172	90707246	90240902	14	90240902	14	90240902	*	Y	-2.05952	-4
14_90241164_A_C	rs2149656	14	90241164	A	C	-0.0172	0.983284	0.967118	0.999001	0.5916	11	rs2149656	0.04042	14	90241164	A	C	0.4084	1.017	1.001	1.034	0.0172	0.0084	85934	401577	14	90241164	14	90241164	*	rs2149656	M	90707508	rs2149656	A	C	0.3983	-0.0071	0.0018	5.5e-05	689889	90707508	90241164	14	90241164	14	90241164	*	M	-2.04762	-3.94444
14_90242128_A_G	rs7160032	14	90242128	A	G	-0.0175	0.982318	0.966184	0.999001	0.5886	11	rs7160032	0.03603	14	90242128	A	G	0.4114	1.018	1.001	1.035	0.0175	0.0084	85934	401577	14	90242128	14	90242128	*	rs7160032	R	90708472	rs7160032	A	G	0.3967	-0.0072	0.0018	4.3e-05	690080	90708472	90242128	14	90242128	14	90242128	*	R	-2.08333	-4
14_90242771_A_G	rs11621364	14	90242771	A	G	-0.0174	0.982318	0.967118	0.999001	0.5882	11	rs11621364	0.03808	14	90242771	A	G	0.4118	1.018	1.001	1.034	0.0174	0.0084	85934	401577	14	90242771	14	90242771	*	rs11621364	R	90709115	rs11621364	A	G	0.397	-0.0071	0.0018	5.2e-05	690013	90709115	90242771	14	90242771	14	90242771	*	R	-2.07143	-3.94444
14_90245359_A_G	rs7146250	14	90245359	A	G	-0.0173	0.983284	0.967118	0.999001	0.5908	11	rs7146250	0.03934	14	90245359	A	G	0.4092	1.017	1.001	1.034	0.0173	0.0084	85934	401577	14	90245359	14	90245359	*	rs7146250	R	90711703	rs7146250	A	G	0.3954	-0.007	0.0018	7.3e-05	682438	90711703	90245359	14	90245359	14	90245359	*	R	-2.05952	-3.88889
14_90247265_T_G	rs11624725	14	90247265	T	G	-0.018	0.982318	0.966184	0.998004	0.5895	11	rs11624725	0.03145	14	90247265	T	G	0.4105	1.018	1.002	1.035	0.018	0.0084	85934	401577	14	90247265	14	90247265	*	rs11624725	K	90713609	rs11624725	T	G	0.3964	-0.0073	0.0018	3.5e-05	689903	90713609	90247265	14	90247265	14	90247265	*	K	-2.14286	-4.05556
14_90247376_A_C	rs11628812	14	90247376	A	C	-0.0179	0.982318	0.966184	0.999001	0.589	11	rs11628812	0.03243	14	90247376	A	C	0.411	1.018	1.001	1.035	0.0179	0.0084	85934	401577	14	90247376	14	90247376	*	rs11628812	M	90713720	rs11628812	A	C	0.3966	-0.0072	0.0018	3.9e-05	690103	90713720	90247376	14	90247376	14	90247376	*	M	-2.13095	-4
14_90247489_C_T	rs11628881	14	90247489	C	T	-0.0186	0.982	0.966	0.998	0.5894	10	rs11628881	0.02584	14	90247489	T	C	0.5894	0.982	0.966	0.998	-0.0186	0.0084	85934	401577	14	90247489	14	90247489	*	rs11628881	Y	90713833	rs11628881	T	C	0.6041	0.0073	0.0018	3.6e-05	689875	90713833	90247489	14	90247489	14	90247489	*	Y	-2.21429	4.05556
14_90247659_G_A	rs11621045	14	90247659	G	A	-0.0179	0.982	0.966	0.999	0.5889	10	rs11621045	0.03213	14	90247659	A	G	0.5889	0.982	0.966	0.999	-0.0179	0.0084	85934	401577	14	90247659	14	90247659	*	rs11621045	R	90714003	rs11621045	A	G	0.6043	0.0073	0.0018	3.1e-05	690116	90714003	90247659	14	90247659	14	90247659	*	R	-2.13095	4.05556
14_90249546_T_C	rs11159956	14	90249546	T	C	-0.0176	0.982318	0.966184	0.999001	0.5885	11	rs11159956	0.0355	14	90249546	T	C	0.4115	1.018	1.001	1.035	0.0176	0.0084	85934	401577	14	90249546	14	90249546	*	rs11159956	Y	90715890	rs11159956	T	C	0.3972	-0.0072	0.0017	3.3e-05	689854	90715890	90249546	14	90249546	14	90249546	*	Y	-2.09524	-4.23529
14_90249628_G_A	rs11159957	14	90249628	G	A	-0.0176	0.983	0.967	0.999	0.5885	10	rs11159957	0.03529	14	90249628	A	G	0.5885	0.983	0.967	0.999	-0.0176	0.0084	85934	401577	14	90249628	14	90249628	*	rs11159957	R	90715972	rs11159957	A	G	0.6028	0.0073	0.0017	3.2e-05	690052	90715972	90249628	14	90249628	14	90249628	*	R	-2.09524	4.29412
14_90249707_T_C	rs11159958	14	90249707	T	C	-0.018	0.982318	0.966184	0.998004	0.5902	11	rs11159958	0.03084	14	90249707	T	C	0.4098	1.018	1.002	1.035	0.018	0.0083	85934	401577	14	90249707	14	90249707	*	rs11159958	Y	90716051	rs11159958	T	C	0.3935	-0.0073	0.0017	3.1e-05	690088	90716051	90249707	14	90249707	14	90249707	*	Y	-2.16867	-4.29412
14_90253770_G_A	rs7146640	14	90253770	G	A	0.0189	1.019	1.002	1.036	0.3909	10	rs7146640	0.02432	14	90253770	A	G	0.3909	1.019	1.002	1.036	0.0189	0.0084	85934	401577	14	90253770	14	90253770	*	rs7146640	D	90720114	rs7146640	A	G	0.3946	-0.007	0.0018	7e-05	689882	90720114	90253770	14	90253770	14	90253770	*	D	2.25	-3.88889
14_90256129_A_T	rs17188598	14	90256129	A	T	-0.0178	0.982318	0.966184	0.999001	0.5893	6	rs17188598	0.03294	14	90256129	A	T	0.4107	1.018	1.001	1.035	0.0178	0.0084	85934	401577	14	90256129	14	90256129	*	rs17188598	W	90722473	rs17188598	A	T	0.3959	-0.007	0.0018	6.8e-05	684468	90722473	90256129	14	90256129	14	90256129	*	W	-2.11905	-3.88889
14_90256434_G_A	rs2277517	14	90256434	G	A	-0.0179	0.982	0.966	0.999	0.5892	10	rs2277517	0.03255	14	90256434	A	G	0.5892	0.982	0.966	0.999	-0.0179	0.0084	85934	401577	14	90256434	14	90256434	*	rs2277517	R	90722778	rs2277517	A	G	0.6035	0.0071	0.0018	5.4e-05	684438	90722778	90256434	14	90256434	14	90256434	*	R	-2.13095	3.94444
14_90256480_G_C	rs2277516	14	90256480	G	C	-0.0178	0.982	0.966	0.999	0.5893	5	rs2277516	0.03288	14	90256480	C	G	0.5893	0.982	0.966	0.999	-0.0178	0.0084	85934	401577	14	90256480	14	90256480	*	rs2277516	S	90722824	rs2277516	C	G	0.6035	0.0071	0.0017	4.4e-05	690332	90722824	90256480	14	90256480	14	90256480	*	S	-2.11905	4.17647
14_90256656_A_G	rs2277515	14	90256656	A	G	-0.0186	0.981354	0.965251	0.998004	0.5895	11	rs2277515	0.02591	14	90256656	A	G	0.4105	1.019	1.002	1.036	0.0186	0.0084	85934	401577	14	90256656	14	90256656	*	rs2277515	R	90723000	rs2277515	A	G	0.4077	-0.0071	0.0017	4.2e-05	690313	90723000	90256656	14	90256656	14	90256656	*	R	-2.21429	-4.17647
14_90256715_T_C	rs2277514	14	90256715	T	C	-0.0187	0.981354	0.965251	0.998004	0.5895	11	rs2277514	0.02553	14	90256715	T	C	0.4105	1.019	1.002	1.036	0.0187	0.0084	85934	401577	14	90256715	14	90256715	*	rs2277514	Y	90723059	rs2277514	T	C	0.3972	-0.0071	0.0018	5.7e-05	684431	90723059	90256715	14	90256715	14	90256715	*	Y	-2.22619	-3.94444
14_90258317_A_G	rs7150093	14	90258317	A	G	-0.019	0.981354	0.965251	0.997009	0.5895	11	rs7150093	0.02328	14	90258317	A	G	0.4105	1.019	1.003	1.036	0.019	0.0084	85934	401577	14	90258317	14	90258317	*	rs7150093	V	90724661	rs7150093	A	G	0.396	-0.007	0.0017	5.5e-05	692316	90724661	90258317	14	90258317	14	90258317	*	V	-2.2619	-4.11765
14_90258459_T_C	rs7151776	14	90258459	T	C	-0.0191	0.981354	0.965251	0.997009	0.5896	11	rs7151776	0.02189	14	90258459	T	C	0.4104	1.019	1.003	1.036	0.0191	0.0083	85934	401577	14	90258459	14	90258459	*	rs7151776	Y	90724803	rs7151776	T	C	0.396	-0.0071	0.0017	5e-05	692371	90724803	90258459	14	90258459	14	90258459	*	Y	-2.3012	-4.17647
14_90258750_G_A	rs6575120	14	90258750	G	A	-0.0191	0.981	0.965	0.997	0.5896	10	rs6575120	0.02218	14	90258750	A	G	0.5896	0.981	0.965	0.997	-0.0191	0.0083	85934	401577	14	90258750	14	90258750	*	rs6575120	R	90725094	rs6575120	A	G	0.604	0.007	0.0017	5.4e-05	692384	90725094	90258750	14	90258750	14	90258750	*	R	-2.3012	4.11765
14_90263048_T_C	rs12896540	14	90263048	T	C	0.0197	1.02041	1.00301	1.03734	0.3919	11	rs12896540	0.0188	14	90263048	T	C	0.6081	0.98	0.964	0.997	-0.0197	0.0084	85934	401577	14	90263048	14	90263048	*	rs12896540	Y	90729392	rs12896540	T	C	0.6061	0.0068	0.0018	0.0001	691524	90729392	90263048	14	90263048	14	90263048	*	Y	2.34524	3.77778
14_90263083_G_A	rs4904662	14	90263083	G	A	-0.0194	0.981	0.965	0.997	0.591	10	rs4904662	0.01971	14	90263083	A	G	0.591	0.981	0.965	0.997	-0.0194	0.0083	85934	401577	14	90263083	14	90263083	*	rs4904662	R	90729427	rs4904662	A	G	0.6041	0.0071	0.0017	5.1e-05	691903	90729427	90263083	14	90263083	14	90263083	*	R	-2.33735	4.17647
14_90263587_T_C	rs8022531	14	90263587	T	C	-0.0193	0.981354	0.965251	0.997009	0.5896	11	rs8022531	0.02065	14	90263587	T	C	0.4104	1.019	1.003	1.036	0.0193	0.0083	85934	401577	14	90263587	14	90263587	*	rs8022531	Y	90729931	rs8022531	T	C	0.396	-0.0071	0.0017	5e-05	692334	90729931	90263587	14	90263587	14	90263587	*	Y	-2.3253	-4.17647
14_90263921_G_A	rs2282030	14	90263921	G	A	-0.0191	0.981	0.965	0.997	0.5889	10	rs2282030	0.02188	14	90263921	A	G	0.5889	0.981	0.965	0.997	-0.0191	0.0083	85934	401577	14	90263921	14	90263921	*	rs2282030	R	90730265	rs2282030	A	G	0.604	0.0073	0.0017	2.8e-05	690996	90730265	90263921	14	90263921	14	90263921	*	R	-2.3012	4.29412
14_90265936_A_G	rs7144335	14	90265936	A	G	0.0203	1.02041	1.00402	1.03734	0.3994	11	rs7144335	0.01405	14	90265936	A	G	0.6006	0.98	0.964	0.996	-0.0203	0.0083	85934	401577	14	90265936	14	90265936	*	rs7144335	R	90732280	rs7144335	A	G	0.6022	0.0072	0.0017	3.4e-05	691139	90732280	90265936	14	90265936	14	90265936	*	R	2.44578	4.23529
14_90266668_A_G	rs3783838	14	90266668	A	G	0.0207	1.02041	1.00402	1.03734	0.3946	11	rs3783838	0.0132	14	90266668	A	G	0.6054	0.98	0.964	0.996	-0.0207	0.0084	85934	401577	14	90266668	14	90266668	*	rs3783838	R	90733012	rs3783838	A	G	0.6033	0.0072	0.0017	4e-05	691276	90733012	90266668	14	90266668	14	90266668	*	R	2.46429	4.23529
14_90267312_C_T	rs11159959	14	90267312	C	T	0.0207	1.021	1.004	1.038	0.3841	10	rs11159959	0.01414	14	90267312	T	C	0.3841	1.021	1.004	1.038	0.0207	0.0085	85934	401577	14	90267312	14	90267312	*	rs11159959	Y	90733656	rs11159959	T	C	0.396	-0.0074	0.0018	2.9e-05	682014	90733656	90267312	14	90267312	14	90267312	*	Y	2.43529	-4.11111
14_90268482_A_G	rs11624246	14	90268482	A	G	0.0208	1.02145	1.00402	1.03842	0.3933	11	rs11624246	0.01283	14	90268482	A	G	0.6067	0.979	0.963	0.996	-0.0208	0.0084	85934	401577	14	90268482	14	90268482	*	rs11624246	R	90734826	rs11624246	A	G	0.6037	0.0073	0.0017	3.1e-05	691199	90734826	90268482	14	90268482	14	90268482	*	R	2.47619	4.29412
14_90269981_C_T	rs2236403	14	90269981	C	T	0.0208	1.021	1.004	1.038	0.3943	10	rs2236403	0.01297	14	90269981	T	C	0.3943	1.021	1.004	1.038	0.0208	0.0084	85934	401577	14	90269981	14	90269981	*	rs2236403	Y	90736325	rs2236403	T	C	0.3965	-0.0071	0.0017	4.3e-05	691429	90736325	90269981	14	90269981	14	90269981	*	Y	2.47619	-4.17647
14_90273668_C_T	rs11159960	14	90273668	C	T	0.021	1.021	1.005	1.038	0.3939	10	rs11159960	0.01179	14	90273668	T	C	0.3939	1.021	1.005	1.038	0.021	0.0083	85934	401577	14	90273668	14	90273668	*	rs11159960	Y	90740012	rs11159960	T	C	0.3962	-0.0073	0.0017	2.8e-05	691704	90740012	90273668	14	90273668	14	90273668	*	Y	2.53012	-4.29412
14_90278328_G_A	rs10184	14	90278328	G	A	0.0216	1.022	1.005	1.039	0.3852	10	rs10184	0.01034	14	90278328	A	G	0.3852	1.022	1.005	1.039	0.0216	0.0084	85934	401577	14	90278328	14	90278328	*	rs10184	R	90744672	rs10184	A	G	0.3863	-0.0067	0.0018	0.00016	682383	90744672	90278328	14	90278328	14	90278328	*	R	2.57143	-3.72222
14_90279078_T_C	rs3737035	14	90279078	T	C	0.0206	1.02041	1.00402	1.03734	0.3985	11	rs3737035	0.01256	14	90279078	T	C	0.6015	0.98	0.964	0.996	-0.0206	0.0083	85934	401577	14	90279078	14	90279078	*	rs3737035	Y	90745422	rs3737035	T	C	0.603	0.0072	0.0017	3.8e-05	692558	90745422	90279078	14	90279078	14	90279078	*	Y	2.48193	4.23529
14_90286564_G_T	rs7160304	14	90286564	G	T	-0.0196	0.981	0.965	0.997	0.5934	10	rs7160304	0.01853	14	90286564	T	G	0.5934	0.981	0.965	0.997	-0.0196	0.0083	85934	401577	14	90286564	14	90286564	*	rs7160304	K	90752908	rs7160304	T	G	0.6025	0.0074	0.0017	2.3e-05	692187	90752908	90286564	14	90286564	14	90286564	*	K	-2.36145	4.35294
14_90286703_T_C	rs7144070	14	90286703	T	C	-0.0196	0.980392	0.96432	0.997009	0.5923	11	rs7144070	0.0188	14	90286703	T	C	0.4077	1.02	1.003	1.037	0.0196	0.0083	85934	401577	14	90286703	14	90286703	*	rs7144070	Y	90753047	rs7144070	T	C	0.3975	-0.0074	0.0018	2.4e-05	686338	90753047	90286703	14	90286703	14	90286703	*	Y	-2.36145	-4.11111
14_90290159_G_A	rs3742672	14	90290159	G	A	0.0206	1.021	1.004	1.038	0.345	10	rs3742672	0.01724	14	90290159	A	G	0.345	1.021	1.004	1.038	0.0206	0.0087	85934	401577	14	90290159	14	90290159	*	rs3742672	R	90756503	rs3742672	A	G	0.344	-0.0077	0.0018	3e-05	680649	90756503	90290159	14	90290159	14	90290159	*	R	2.36782	-4.27778
14_90303195_C_T	rs2149647	14	90303195	C	T	0.0206	1.021	1.004	1.038	0.3972	10	rs2149647	0.01392	14	90303195	T	C	0.3972	1.021	1.004	1.038	0.0206	0.0084	85934	401577	14	90303195	14	90303195	*	rs2149647	Y	90769539	rs2149647	T	C	0.3982	-0.0078	0.0018	1.6e-05	634506	90769539	90303195	14	90303195	14	90303195	*	Y	2.45238	-4.33333
14_90313535_G_C	rs10147186	14	90313535	G	C	-0.0186	0.982	0.966	0.998	0.5937	5	rs10147186	0.02622	14	90313535	C	G	0.5937	0.982	0.966	0.998	-0.0186	0.0084	85934	401577	14	90313535	14	90313535	*	rs10147186	S	90779879	rs10147186	C	G	0.6054	0.0074	0.0017	2.1e-05	688102	90779879	90313535	14	90313535	14	90313535	*	S	-2.21429	4.35294
14_90322641_A_G	rs11626869	14	90322641	A	G	0.0189	1.01937	1.002	1.03627	0.391	11	rs11626869	0.02457	14	90322641	A	G	0.609	0.981	0.965	0.998	-0.0189	0.0084	85934	401577	14	90322641	14	90322641	*	rs11626869	R	90788985	rs11626869	A	G	0.606	0.0073	0.0018	3.3e-05	687317	90788985	90322641	14	90322641	14	90322641	*	R	2.25	4.05556
14_90325157_T_C	rs9944124	14	90325157	T	C	-0.0188	0.981354	0.965251	0.998004	0.5949	11	rs9944124	0.02543	14	90325157	T	C	0.4051	1.019	1.002	1.036	0.0188	0.0084	85934	401577	14	90325157	14	90325157	*	rs9944124	Y	90791501	rs9944124	T	C	0.3946	-0.0074	0.0018	2.6e-05	687664	90791501	90325157	14	90325157	14	90325157	*	Y	-2.2381	-4.11111
14_90329361_C_G	rs7154695	14	90329361	C	G	-0.0187	0.981354	0.965251	0.998004	0.5948	6	rs7154695	0.02579	14	90329361	C	G	0.4052	1.019	1.002	1.036	0.0187	0.0084	85934	401577	14	90329361	14	90329361	*	rs7154695	S	90795705	rs7154695	C	G	0.3948	-0.0075	0.0018	2.2e-05	687586	90795705	90329361	14	90329361	14	90329361	*	S	-2.22619	-4.16667
14_90335706_G_A	rs11621127	14	90335706	G	A	0.018	1.018	1.002	1.035	0.3944	10	rs11621127	0.03194	14	90335706	A	G	0.3944	1.018	1.002	1.035	0.018	0.0084	85934	401577	14	90335706	14	90335706	*	rs11621127	R	90802050	rs11621127	A	G	0.3955	-0.0074	0.0018	3e-05	684837	90802050	90335706	14	90335706	14	90335706	*	R	2.14286	-4.11111
14_90344885_A_G	rs11625794	14	90344885	A	G	0.0137	1.0142	0.997009	1.03093	0.412	11	rs11625794	0.1011	14	90344885	A	G	0.588	0.986	0.97	1.003	-0.0137	0.0084	85934	401577	14	90344885	14	90344885	*	rs11625794	R	90811229	rs11625794	A	G	0.5789	0.0065	0.0018	0.00024	678008	90811229	90344885	14	90344885	14	90344885	*	R	1.63095	3.61111
14_90627550_T_C	rs8020106	14	90627550	T	C	-0.0067	0.993049	0.97561	1.01112	0.2782	11	rs8020106	0.465	14	90627550	T	C	0.7218	1.007	0.989	1.025	0.0067	0.0092	85934	401577	14	90627550	14	90627550	*	rs8020106	Y	91093894	rs8020106	T	C	0.7156	0.0074	0.002	0.00016	679095	91093894	90627550	14	90627550	14	90627550	*	Y	-0.728261	3.7
14_90629494_G_A	rs8010410	14	90629494	G	A	-0.0067	0.993	0.976	1.011	0.264	10	rs8010410	0.4675	14	90629494	A	G	0.264	0.993	0.976	1.011	-0.0067	0.0092	85934	401577	14	90629494	14	90629494	*	rs8010410	R	91095838	rs8010410	A	G	0.2774	-0.0078	0.0019	5.4e-05	692527	91095838	90629494	14	90629494	14	90629494	*	R	-0.728261	-4.10526
14_90630465_C_T	rs11627815	14	90630465	C	T	-0.0051	0.995	0.977	1.013	0.27	10	rs11627815	0.5799	14	90630465	T	C	0.27	0.995	0.977	1.013	-0.0051	0.0092	85934	401577	14	90630465	14	90630465	*	rs11627815	Y	91096809	rs11627815	T	C	0.2866	-0.0075	0.0019	0.0001	690949	91096809	90630465	14	90630465	14	90630465	*	Y	-0.554348	-3.94737
14_90630499_T_C	rs11623679	14	90630499	T	C	-0.0052	0.995025	0.976562	1.01317	0.2701	11	rs11623679	0.5764	14	90630499	T	C	0.7299	1.005	0.987	1.024	0.0052	0.0092	85934	401577	14	90630499	14	90630499	*	rs11623679	Y	91096843	rs11623679	T	C	0.7136	0.0074	0.0019	0.00011	690771	91096843	90630499	14	90630499	14	90630499	*	Y	-0.565217	3.89474
14_90655973_G_A	rs745467	14	90655973	G	A	-0.0009	0.999	0.968	1.031	0.0708	10	rs745467	0.9571	14	90655973	A	G	0.0708	0.999	0.968	1.031	-0.0009	0.016	85934	401577	14	90655973	14	90655973	*	rs745467	R	91122317	rs745467	A	G	0.07256	-0.0123	0.0034	0.00033	686460	91122317	90655973	14	90655973	14	90655973	*	R	-0.05625	-3.61765
14_90657500_C_T	rs3742658	14	90657500	C	T	-0.0025	0.998	0.967	1.029	0.0709	10	rs3742658	0.8739	14	90657500	T	C	0.0709	0.998	0.967	1.029	-0.0025	0.016	85934	401577	14	90657500	14	90657500	*	rs3742658	Y	91123844	rs3742658	T	C	0.06928	-0.0129	0.0035	0.0002	674396	91123844	90657500	14	90657500	14	90657500	*	Y	-0.15625	-3.68571
14_90729028_T_C	rs12883490	14	90729028	T	C	-0.0019	0.998004	0.981354	1.01523	0.3269	11	rs12883490	0.8325	14	90729028	T	C	0.6731	1.002	0.985	1.019	0.0019	0.0088	85934	401577	14	90729028	14	90729028	*	rs12883490	Y	91195372	rs12883490	T	C	0.6607	0.0066	0.0018	0.00034	685750	91195372	90729028	14	90729028	14	90729028	*	Y	-0.215909	3.66667
14_90733123_C_T	rs17721217	14	90733123	C	T	-0.0031	0.997	0.98	1.014	0.3271	10	rs17721217	0.7197	14	90733123	T	C	0.3271	0.997	0.98	1.014	-0.0031	0.0087	85934	401577	14	90733123	14	90733123	*	rs17721217	Y	91199467	rs17721217	T	C	0.3393	-0.0067	0.0018	0.00024	683456	91199467	90733123	14	90733123	14	90733123	*	Y	-0.356322	-3.72222
14_90733600_C_A	rs17721241	14	90733600	C	A	-0.0034	0.997	0.98	1.014	0.3275	10	rs17721241	0.6994	14	90733600	A	C	0.3275	0.997	0.98	1.014	-0.0034	0.0087	85934	401577	14	90733600	14	90733600	*	rs17721241	M	91199944	rs17721241	A	C	0.3393	-0.0066	0.0018	0.00031	685250	91199944	90733600	14	90733600	14	90733600	*	M	-0.390805	-3.66667
14_90743271_C_A	rs730043	14	90743271	C	A	-0.0049	0.995	0.978	1.012	0.3192	10	rs730043	0.5753	14	90743271	A	C	0.3192	0.995	0.978	1.012	-0.0049	0.0088	85934	401577	14	90743271	14	90743271	*	rs730043	M	91209615	rs730043	A	C	0.3317	-0.0074	0.0018	4.5e-05	685571	91209615	90743271	14	90743271	14	90743271	*	M	-0.556818	-4.11111
14_90745531_T_C	rs7158495	14	90745531	T	C	0.0089	1.00908	0.992063	1.02564	0.6186	11	rs7158495	0.2896	14	90745531	T	C	0.3814	0.991	0.975	1.008	-0.0089	0.0084	85934	401577	14	90745531	14	90745531	*	rs7158495	Y	91211875	rs7158495	T	C	0.391	-0.0062	0.0018	0.00045	685600	91211875	90745531	14	90745531	14	90745531	*	Y	1.05952	-3.44444
14_90747882_G_A	rs2180773	14	90747882	G	A	-0.0043	0.996	0.979	1.013	0.3187	10	rs2180773	0.6248	14	90747882	A	G	0.3187	0.996	0.979	1.013	-0.0043	0.0088	85934	401577	14	90747882	14	90747882	*	rs2180773	R	91214226	rs2180773	A	G	0.332	-0.0073	0.0018	5.5e-05	685658	91214226	90747882	14	90747882	14	90747882	*	R	-0.488636	-4.05556
14_90822036_G_T	rs8016414	14	90822036	G	T	-0.0024	0.998	0.981	1.015	0.3086	10	rs8016414	0.7888	14	90822036	T	G	0.3086	0.998	0.981	1.015	-0.0024	0.0088	85934	401577	14	90822036	14	90822036	*	rs8016414	B	91288380	rs8016414	T	G	0.319	-0.0072	0.0018	0.00011	690642	91288380	90822036	14	90822036	14	90822036	*	B	-0.272727	-4
14_90827103_T_C	rs12890577	14	90827103	T	C	-0.0024	0.998004	0.980392	1.01523	0.3096	11	rs12890577	0.783	14	90827103	T	C	0.6904	1.002	0.985	1.02	0.0024	0.0088	85934	401577	14	90827103	14	90827103	*	rs12890577	Y	91293447	rs12890577	T	C	0.6777	0.007	0.0018	0.00016	689379	91293447	90827103	14	90827103	14	90827103	*	Y	-0.272727	3.88889
14_90857704_T_C	rs2281976	14	90857704	T	C	-0.0103	0.990099	0.971817	1.00806	0.2532	11	rs2281976	0.2689	14	90857704	T	C	0.7468	1.01	0.992	1.029	0.0103	0.0094	85934	401577	14	90857704	14	90857704	*	rs2281976	Y	91324048	rs2281976	T	C	0.7463	0.0081	0.002	5.3e-05	680732	91324048	90857704	14	90857704	14	90857704	*	Y	-1.09574	4.05
14_90859497_C_T	rs11625792	14	90859497	C	T	-0.0109	0.989	0.97	1.008	0.2205	10	rs11625792	0.2648	14	90859497	T	C	0.2205	0.989	0.97	1.008	-0.0109	0.0098	85934	401577	14	90859497	14	90859497	*	rs11625792	Y	91325841	rs11625792	T	C	0.2174	-0.0106	0.0021	2.6e-07	690764	91325841	90859497	14	90859497	14	90859497	*	Y	-1.11224	-5.04762
14_90864690_A_G	rs4900064	14	90864690	A	G	-0.0113	0.98912	0.969932	1.00806	0.2201	11	rs4900064	0.2492	14	90864690	A	G	0.7799	1.011	0.992	1.031	0.0113	0.0098	85934	401577	14	90864690	14	90864690	*	rs4900064	R	91331034	rs4900064	A	G	0.7832	0.0107	0.0021	2.2e-07	691525	91331034	90864690	14	90864690	14	90864690	*	R	-1.15306	5.09524
14_90867418_C_G	rs11629107	14	90867418	C	G	-0.0104	0.990099	0.970874	1.00908	0.2215	6	rs11629107	0.2863	14	90867418	C	G	0.7785	1.01	0.991	1.03	0.0104	0.0097	85934	401577	14	90867418	14	90867418	*	rs11629107	S	91333762	rs11629107	C	G	0.7823	0.0107	0.0021	1.8e-07	691636	91333762	90867418	14	90867418	14	90867418	*	S	-1.07216	5.09524
14_90867799_T_C	rs11626006	14	90867799	T	C	-0.0104	0.990099	0.970874	1.00908	0.2215	11	rs11626006	0.2876	14	90867799	T	C	0.7785	1.01	0.991	1.03	0.0104	0.0097	85934	401577	14	90867799	14	90867799	*	rs11626006	Y	91334143	rs11626006	T	C	0.7823	0.0108	0.0021	1.4e-07	691677	91334143	90867799	14	90867799	14	90867799	*	Y	-1.07216	5.14286
14_90874349_C_T	rs11622397	14	90874349	C	T	-0.0121	0.988	0.969	1.007	0.2197	10	rs11622397	0.2146	14	90874349	T	C	0.2197	0.988	0.969	1.007	-0.0121	0.0098	85934	401577	14	90874349	14	90874349	*	rs11622397	Y	91340693	rs11622397	T	C	0.217	-0.0106	0.0021	2.5e-07	692382	91340693	90874349	14	90874349	14	90874349	*	Y	-1.23469	-5.04762
14_90876337_C_T	rs1286264	14	90876337	C	T	0.0059	1.006	0.99	1.022	0.5771	10	rs1286264	0.4733	14	90876337	T	C	0.5771	1.006	0.99	1.022	0.0059	0.0082	85934	401577	14	90876337	14	90876337	*	rs1286264	Y	91342681	rs1286264	T	C	0.574	-0.0073	0.0017	3e-05	690745	91342681	90876337	14	90876337	14	90876337	*	Y	0.719512	-4.29412
14_90885890_G_A	rs6575165	14	90885890	G	A	-0.0103	0.99	0.971	1.009	0.2305	10	rs6575165	0.2822	14	90885890	A	G	0.2305	0.99	0.971	1.009	-0.0103	0.0096	85934	401577	14	90885890	14	90885890	*	rs6575165	R	91352234	rs6575165	A	G	0.2247	-0.0093	0.0019	1.7e-06	791850	91352234	90885890	14	90885890	14	90885890	*	R	-1.07292	-4.89474
14_90888912_C_T	rs1286254	14	90888912	C	T	0.0074	1.007	0.991	1.024	0.5849	10	rs1286254	0.3669	14	90888912	T	C	0.5849	1.007	0.991	1.024	0.0074	0.0082	85934	401577	14	90888912	14	90888912	*	rs1286254	Y	91355256	rs1286254	T	C	0.5814	-0.0072	0.0018	3.5e-05	687395	91355256	90888912	14	90888912	14	90888912	*	Y	0.902439	-4
14_90906946_G_A	rs1152431	14	90906946	G	A	-0.0126	0.987	0.972	1.003	0.5033	10	rs1152431	0.1226	14	90906946	A	G	0.5033	0.987	0.972	1.003	-0.0126	0.0081	85934	401577	14	90906946	14	90906946	*	rs1152431	R	91373290	rs1152431	A	G	0.514	0.0096	0.0017	3.3e-08	684939	91373290	90906946	14	90906946	14	90906946	*	R	-1.55556	5.64706
14_90908716_T_C	rs1286136	14	90908716	T	C	0.0085	1.00806	0.990099	1.02775	0.7608	11	rs1286136	0.3751	14	90908716	T	C	0.2392	0.992	0.973	1.01	-0.0085	0.0095	85934	401577	14	90908716	14	90908716	*	rs1286136	H	91375060	rs1286136	T	C	0.2315	-0.0119	0.002	4.1e-09	689115	91375060	90908716	14	90908716	14	90908716	*	H	0.894737	-5.95
14_90909437_C_A	rs1286135	14	90909437	C	A	0.0002	1	0.983	1.018	0.7167	10	rs1286135	0.9799	14	90909437	A	C	0.7167	1	0.983	1.018	0.0002	0.009	85934	401577	14	90909437	14	90909437	*	rs1286135	M	91375781	rs1286135	A	C	0.7295	0.0128	0.0019	3.5e-11	688010	91375781	90909437	14	90909437	14	90909437	*	M	0.0222222	6.73684
14_90911554_G_A	rs1286134	14	90911554	G	A	0.0086	1.009	0.99	1.028	0.7601	10	rs1286134	0.3659	14	90911554	A	G	0.7601	1.009	0.99	1.028	0.0086	0.0095	85934	401577	14	90911554	14	90911554	*	rs1286134	R	91377898	rs1286134	A	G	0.7666	0.0107	0.0019	1.9e-08	792539	91377898	90911554	14	90911554	14	90911554	*	R	0.905263	5.63158
14_90912476_T_C	rs1286133	14	90912476	T	C	0.0002	1	0.982318	1.01833	0.7172	11	rs1286133	0.9818	14	90912476	T	C	0.2828	1	0.982	1.018	-0.0002	0.009	85934	401577	14	90912476	14	90912476	*	rs1286133	Y	91378820	rs1286133	T	C	0.2715	-0.0128	0.0019	3.9e-11	688487	91378820	90912476	14	90912476	14	90912476	*	Y	0.0222222	-6.73684
14_90917510_T_C	rs1286131	14	90917510	T	C	0.0087	1.00908	0.990099	1.02775	0.7605	11	rs1286131	0.3634	14	90917510	T	C	0.2395	0.991	0.973	1.01	-0.0087	0.0095	85934	401577	14	90917510	14	90917510	*	rs1286131	Y	91383854	rs1286131	T	C	0.2316	-0.0118	0.002	4.5e-09	690722	91383854	90917510	14	90917510	14	90917510	*	Y	0.915789	-5.9
14_90919307_A_T	rs2145958	14	90919307	A	T	0.0083	1.00806	0.990099	1.02775	0.7599	6	rs2145958	0.3855	14	90919307	A	T	0.2401	0.992	0.973	1.01	-0.0083	0.0095	85934	401577	14	90919307	14	90919307	*	rs2145958	W	91385651	rs2145958	A	T	0.2322	-0.0116	0.002	8.8e-09	691138	91385651	90919307	14	90919307	14	90919307	*	W	0.873684	-5.8
14_90923530_C_T	rs1286128	14	90923530	C	T	0.0087	1.009	0.99	1.028	0.7593	10	rs1286128	0.3591	14	90923530	T	C	0.7593	1.009	0.99	1.028	0.0087	0.0095	85934	401577	14	90923530	14	90923530	*	rs1286128	Y	91389874	rs1286128	T	C	0.7675	0.0115	0.002	9.5e-09	691832	91389874	90923530	14	90923530	14	90923530	*	Y	0.915789	5.75
14_90923997_C_T	rs1286127	14	90923997	C	T	-0.0085	0.992	0.976	1.008	0.5398	10	rs1286127	0.2976	14	90923997	T	C	0.5398	0.992	0.976	1.008	-0.0085	0.0082	85934	401577	14	90923997	14	90923997	*	rs1286127	Y	91390341	rs1286127	T	C	0.5515	0.0098	0.0018	5.1e-08	632707	91390341	90923997	14	90923997	14	90923997	*	Y	-1.03659	5.44444
14_90928787_G_T	rs1286124	14	90928787	G	T	0.0007	1.001	0.983	1.019	0.7164	10	rs1286124	0.9361	14	90928787	T	G	0.7164	1.001	0.983	1.019	0.0007	0.0091	85934	401577	14	90928787	14	90928787	*	rs1286124	B	91395131	rs1286124	T	G	0.7285	0.0126	0.0019	7.4e-11	690882	91395131	90928787	14	90928787	14	90928787	*	B	0.0769231	6.63158
14_90933267_T_C	rs1286120	14	90933267	T	C	0.0089	1.00908	0.990099	1.02775	0.7606	11	rs1286120	0.35	14	90933267	T	C	0.2394	0.991	0.973	1.01	-0.0089	0.0095	85934	401577	14	90933267	14	90933267	*	rs1286120	Y	91399611	rs1286120	T	C	0.2322	-0.0117	0.002	5.2e-09	692134	91399611	90933267	14	90933267	14	90933267	*	Y	0.936842	-5.85
14_90940908_T_C	rs1290424	14	90940908	T	C	0.0087	1.00908	0.990099	1.02775	0.759	11	rs1290424	0.3585	14	90940908	T	C	0.241	0.991	0.973	1.01	-0.0087	0.0095	85934	401577	14	90940908	14	90940908	*	rs1290424	Y	91407252	rs1290424	T	C	0.2328	-0.0117	0.002	6.2e-09	690946	91407252	90940908	14	90940908	14	90940908	*	Y	0.915789	-5.85
14_90941884_T_A	rs1286118	14	90941884	T	A	0.0009	1.001	0.983	1.019	0.7177	5	rs1286118	0.9246	14	90941884	A	T	0.7177	1.001	0.983	1.019	0.0009	0.0091	85934	401577	14	90941884	14	90941884	*	rs1286118	W	91408228	rs1286118	A	T	0.7293	0.0126	0.0019	5.7e-11	690808	91408228	90941884	14	90941884	14	90941884	*	W	0.0989011	6.63158
14_90943561_C_T	rs1286116	14	90943561	C	T	0.007	1.007	0.988	1.026	0.7586	10	rs1286116	0.4612	14	90943561	T	C	0.7586	1.007	0.988	1.026	0.007	0.0095	85934	401577	14	90943561	14	90943561	*	rs1286116	Y	91409905	rs1286116	T	C	0.7657	0.0123	0.0021	3.1e-09	637202	91409905	90943561	14	90943561	14	90943561	*	Y	0.736842	5.85714
14_90946417_C_G	rs1286112	14	90946417	C	G	0.0036	1.00402	0.986193	1.02145	0.725	6	rs1286112	0.6942	14	90946417	C	G	0.275	0.996	0.979	1.014	-0.0036	0.0091	85934	401577	14	90946417	14	90946417	*	rs1286112	S	91412761	rs1286112	C	G	0.2648	-0.0122	0.0019	3.4e-10	685493	91412761	90946417	14	90946417	14	90946417	*	S	0.395604	-6.42105
14_90949299_T_A	rs1286110	14	90949299	T	A	0.0034	1.003	0.986	1.021	0.7252	5	rs1286110	0.7067	14	90949299	A	T	0.7252	1.003	0.986	1.021	0.0034	0.0091	85934	401577	14	90949299	14	90949299	*	rs1286110	W	91415643	rs1286110	A	T	0.7351	0.0121	0.0019	3.8e-10	691464	91415643	90949299	14	90949299	14	90949299	*	W	0.373626	6.36842
14_90950208_A_G	rs1286109	14	90950208	A	G	0.0009	1.001	0.983284	1.01937	0.7179	11	rs1286109	0.9191	14	90950208	A	G	0.2821	0.999	0.981	1.017	-0.0009	0.0091	85934	401577	14	90950208	14	90950208	*	rs1286109	R	91416552	rs1286109	A	G	0.2706	-0.0118	0.0018	8.3e-11	793719	91416552	90950208	14	90950208	14	90950208	*	R	0.0989011	-6.55556
14_90952090_C_G	rs1286106	14	90952090	C	G	0.001	1.001	0.983284	1.01937	0.7169	6	rs1286106	0.9085	14	90952090	C	G	0.2831	0.999	0.981	1.017	-0.001	0.0091	85934	401577	14	90952090	14	90952090	*	rs1286106	S	91418434	rs1286106	C	G	0.2712	-0.0126	0.0019	5.7e-11	691141	91418434	90952090	14	90952090	14	90952090	*	S	0.10989	-6.63158
14_90956003_C_A	rs1286099	14	90956003	C	A	0.0082	1.008	0.99	1.027	0.7594	10	rs1286099	0.3886	14	90956003	A	C	0.7594	1.008	0.99	1.027	0.0082	0.0095	85934	401577	14	90956003	14	90956003	*	rs1286099	M	91422347	rs1286099	A	C	0.7671	0.0116	0.002	6.5e-09	692151	91422347	90956003	14	90956003	14	90956003	*	M	0.863158	5.8
14_90957971_T_A	rs1286098	14	90957971	T	A	0.0086	1.009	0.99	1.028	0.7602	5	rs1286098	0.3692	14	90957971	A	T	0.7602	1.009	0.99	1.028	0.0086	0.0095	85934	401577	14	90957971	14	90957971	*	rs1286098	W	91424315	rs1286098	A	T	0.7676	0.0116	0.002	7.7e-09	692180	91424315	90957971	14	90957971	14	90957971	*	W	0.905263	5.8
14_90958677_C_T	rs1296092	14	90958677	C	T	0.003	1.003	0.985	1.021	0.7232	10	rs1296092	0.7428	14	90958677	T	C	0.7232	1.003	0.985	1.021	0.003	0.0091	85934	401577	14	90958677	14	90958677	*	rs1296092	Y	91425021	rs1296092	T	C	0.7329	0.012	0.0019	4.8e-10	692296	91425021	90958677	14	90958677	14	90958677	*	Y	0.32967	6.31579
14_90960913_T_C	rs1286097	14	90960913	T	C	0.0038	1.00402	0.986193	1.02145	0.7262	11	rs1286097	0.6763	14	90960913	T	C	0.2738	0.996	0.979	1.014	-0.0038	0.0091	85934	401577	14	90960913	14	90960913	*	rs1286097	Y	91427257	rs1286097	T	C	0.2656	-0.0121	0.0019	4.2e-10	692192	91427257	90960913	14	90960913	14	90960913	*	Y	0.417582	-6.36842
14_90961251_A_G	rs1297776	14	90961251	A	G	0.0015	1.001	0.984252	1.01937	0.7174	11	rs1297776	0.8652	14	90961251	A	G	0.2826	0.999	0.981	1.016	-0.0015	0.0091	85934	401577	14	90961251	14	90961251	*	rs1297776	R	91427595	rs1297776	A	G	0.2709	-0.0126	0.0019	5.7e-11	691917	91427595	90961251	14	90961251	14	90961251	*	R	0.164835	-6.63158
14_90961318_C_T	rs1286096	14	90961318	C	T	0.003	1.003	0.985	1.021	0.7242	10	rs1286096	0.7379	14	90961318	T	C	0.7242	1.003	0.985	1.021	0.003	0.0091	85934	401577	14	90961318	14	90961318	*	rs1286096	Y	91427662	rs1286096	T	C	0.7346	0.012	0.0019	5.9e-10	692224	91427662	90961318	14	90961318	14	90961318	*	Y	0.32967	6.31579
14_90961810_A_G	rs1286095	14	90961810	A	G	0.0073	1.00705	0.98912	1.02669	0.7583	11	rs1286095	0.4457	14	90961810	A	G	0.2417	0.993	0.974	1.011	-0.0073	0.0095	85934	401577	14	90961810	14	90961810	*	rs1286095	R	91428154	rs1286095	A	G	0.2332	-0.0115	0.002	1e-08	692195	91428154	90961810	14	90961810	14	90961810	*	R	0.768421	-5.75
14_90965427_A_G	rs941847	14	90965427	A	G	0.0088	1.00908	0.990099	1.02775	0.7597	11	rs941847	0.3567	14	90965427	A	G	0.2403	0.991	0.973	1.01	-0.0088	0.0095	85934	401577	14	90965427	14	90965427	*	rs941847	R	91431771	rs941847	A	G	0.2332	-0.0116	0.002	8.5e-09	691763	91431771	90965427	14	90965427	14	90965427	*	R	0.926316	-5.8
14_90966878_A_G	rs1286091	14	90966878	A	G	0.0088	1.00908	0.990099	1.02775	0.7602	11	rs1286091	0.3584	14	90966878	A	G	0.2398	0.991	0.973	1.01	-0.0088	0.0095	85934	401577	14	90966878	14	90966878	*	rs1286091	R	91433222	rs1286091	A	G	0.2328	-0.0114	0.002	1.2e-08	691600	91433222	90966878	14	90966878	14	90966878	*	R	0.926316	-5.7
14_90969361_C_T	rs3783832	14	90969361	C	T	0.0076	1.008	0.99	1.025	0.7065	10	rs3783832	0.3956	14	90969361	T	C	0.7065	1.008	0.99	1.025	0.0076	0.0089	85934	401577	14	90969361	14	90969361	*	rs3783832	Y	91435705	rs3783832	T	C	0.7153	0.0121	0.0019	1.8e-10	691166	91435705	90969361	14	90969361	14	90969361	*	Y	0.853933	6.36842
14_90970906_T_A	rs1286088	14	90970906	T	A	0.0115	1.012	0.993	1.03	0.7417	5	rs1286088	0.2142	14	90970906	A	T	0.7417	1.012	0.993	1.03	0.0115	0.0093	85934	401577	14	90970906	14	90970906	*	rs1286088	W	91437250	rs1286088	A	T	0.7481	0.0114	0.002	6.3e-09	691885	91437250	90970906	14	90970906	14	90970906	*	W	1.23656	5.7
14_90971089_G_A	rs2401952	14	90971089	G	A	-0.0054	0.995	0.979	1.011	0.5047	10	rs2401952	0.5061	14	90971089	A	G	0.5047	0.995	0.979	1.011	-0.0054	0.0081	85934	401577	14	90971089	14	90971089	*	rs2401952	R	91437433	rs2401952	A	G	0.5136	0.0087	0.0017	5.4e-07	687658	91437433	90971089	14	90971089	14	90971089	*	R	-0.666667	5.11765
14_90972836_C_A	rs1286086	14	90972836	C	A	0.0117	1.012	0.993	1.03	0.7428	10	rs1286086	0.206	14	90972836	A	C	0.7428	1.012	0.993	1.03	0.0117	0.0093	85934	401577	14	90972836	14	90972836	*	rs1286086	M	91439180	rs1286086	A	C	0.7475	0.0115	0.002	5e-09	692540	91439180	90972836	14	90972836	14	90972836	*	M	1.25806	5.75
14_90973035_A_G	rs7150500	14	90973035	A	G	-0.005	0.995025	0.979432	1.01112	0.5055	11	rs7150500	0.5393	14	90973035	A	G	0.4945	1.005	0.989	1.021	0.005	0.0081	85934	401577	14	90973035	14	90973035	*	rs7150500	R	91439379	rs7150500	A	G	0.485	-0.0085	0.0017	9.1e-07	685657	91439379	90973035	14	90973035	14	90973035	*	R	-0.617284	-5
14_90980083_C_T	rs1286076	14	90980083	C	T	0.0135	1.014	0.995	1.032	0.7391	10	rs1286076	0.1445	14	90980083	T	C	0.7391	1.014	0.995	1.032	0.0135	0.0093	85934	401577	14	90980083	14	90980083	*	rs1286076	Y	91446427	rs1286076	T	C	0.7518	0.0123	0.002	3.9e-10	690113	91446427	90980083	14	90980083	14	90980083	*	Y	1.45161	6.15
14_90984354_T_C	rs12892024	14	90984354	T	C	0.0016	1.002	0.986193	1.01729	0.4702	11	rs12892024	0.8455	14	90984354	T	C	0.5298	0.998	0.983	1.014	-0.0016	0.0081	85934	401577	14	90984354	14	90984354	*	rs12892024	Y	91450698	rs12892024	T	C	0.5175	-0.0077	0.0017	7e-06	688322	91450698	90984354	14	90984354	14	90984354	*	Y	0.197531	-4.52941
14_90985439_C_T	rs1286065	14	90985439	C	T	0.0072	1.007	0.99	1.025	0.7009	10	rs1286065	0.4185	14	90985439	T	C	0.7009	1.007	0.99	1.025	0.0072	0.0089	85934	401577	14	90985439	14	90985439	*	rs1286065	Y	91451783	rs1286065	T	C	0.7143	0.0138	0.0019	3.3e-13	690392	91451783	90985439	14	90985439	14	90985439	*	Y	0.808989	7.26316
14_90991812_G_A	rs1286060	14	90991812	G	A	0.013	1.013	0.995	1.032	0.7403	10	rs1286060	0.1591	14	90991812	A	G	0.7403	1.013	0.995	1.032	0.013	0.0092	85934	401577	14	90991812	14	90991812	*	rs1286060	R	91458156	rs1286060	A	G	0.751	0.0116	0.0019	4.6e-10	788556	91458156	90991812	14	90991812	14	90991812	*	R	1.41304	6.10526
14_90992067_T_G	rs1286059	14	90992067	T	G	0.0135	1.01317	0.995025	1.03199	0.7389	11	rs1286059	0.1442	14	90992067	T	G	0.2611	0.987	0.969	1.005	-0.0135	0.0093	85934	401577	14	90992067	14	90992067	*	rs1286059	K	91458411	rs1286059	T	G	0.2482	-0.0129	0.002	1.1e-10	689710	91458411	90992067	14	90992067	14	90992067	*	K	1.45161	-6.45
14_90992988_G_C	rs11844656	14	90992988	G	C	-0.0049	0.995	0.979	1.011	0.5142	5	rs11844656	0.5454	14	90992988	C	G	0.5142	0.995	0.979	1.011	-0.0049	0.0081	85934	401577	14	90992988	14	90992988	*	rs11844656	S	91459332	rs11844656	C	G	0.524	0.0097	0.0017	1.8e-08	690425	91459332	90992988	14	90992988	14	90992988	*	S	-0.604938	5.70588
14_91008104_G_A	rs1286146	14	91008104	G	A	0.0092	1.009	0.992	1.027	0.708	10	rs1286146	0.3058	14	91008104	A	G	0.708	1.009	0.992	1.027	0.0092	0.0089	85934	401577	14	91008104	14	91008104	*	rs1286146	R	91474448	rs1286146	A	G	0.7239	0.0131	0.0019	4.7e-12	690130	91474448	91008104	14	91008104	14	91008104	*	R	1.03371	6.89474
14_91010842_C_G	rs1286144	14	91010842	C	G	0.0077	1.00806	0.990099	1.02564	0.6975	6	rs1286144	0.3818	14	91010842	C	G	0.3025	0.992	0.975	1.01	-0.0077	0.0089	85934	401577	14	91010842	14	91010842	*	rs1286144	B	91477186	rs1286144	C	G	0.2874	-0.0135	0.0019	9.9e-13	689659	91477186	91010842	14	91010842	14	91010842	*	B	0.865169	-7.10526
14_91010875_A_G	rs1286143	14	91010875	A	G	0.0138	1.0142	0.996016	1.03306	0.7393	11	rs1286143	0.1372	14	91010875	A	G	0.2607	0.986	0.968	1.004	-0.0138	0.0093	85934	401577	14	91010875	14	91010875	*	rs1286143	R	91477219	rs1286143	A	G	0.2489	-0.012	0.002	1.1e-09	681032	91477219	91010875	14	91010875	14	91010875	*	R	1.48387	-6
14_91015861_A_G	rs1296093	14	91015861	A	G	0.0076	1.00806	0.990099	1.02564	0.6975	11	rs1296093	0.3883	14	91015861	A	G	0.3025	0.992	0.975	1.01	-0.0076	0.0089	85934	401577	14	91015861	14	91015861	*	rs1296093	R	91482205	rs1296093	A	G	0.2875	-0.0135	0.0019	1e-12	689607	91482205	91015861	14	91015861	14	91015861	*	R	0.853933	-7.10526
14_91017571_C_A	rs12185015	14	91017571	C	A	-0.0058	0.994	0.979	1.01	0.5127	10	rs12185015	0.4748	14	91017571	A	C	0.5127	0.994	0.979	1.01	-0.0058	0.0081	85934	401577	14	91017571	14	91017571	*	rs12185015	M	91483915	rs12185015	A	C	0.5237	0.0094	0.0017	5.7e-08	689072	91483915	91017571	14	91017571	14	91017571	*	M	-0.716049	5.52941
14_91019101_T_G	rs1286138	14	91019101	T	G	0.0022	1.002	0.985222	1.01937	0.6709	11	rs1286138	0.8029	14	91019101	T	G	0.3291	0.998	0.981	1.015	-0.0022	0.0087	85934	401577	14	91019101	14	91019101	*	rs1286138	K	91485445	rs1286138	T	G	0.3178	-0.0133	0.0018	6e-13	689326	91485445	91019101	14	91019101	14	91019101	*	K	0.252874	-7.38889
14_91019680_C_T	rs4904741	14	91019680	C	T	-0.0043	0.996	0.98	1.012	0.5111	10	rs4904741	0.5974	14	91019680	T	C	0.5111	0.996	0.98	1.012	-0.0043	0.0081	85934	401577	14	91019680	14	91019680	*	rs4904741	Y	91486024	rs4904741	T	C	0.5221	0.0093	0.0017	7.4e-08	689020	91486024	91019680	14	91019680	14	91019680	*	Y	-0.530864	5.47059
14_91020800_A_T	rs12880982	14	91020800	A	T	-0.0043	0.996016	0.980392	1.01215	0.5098	6	rs12880982	0.5936	14	91020800	A	T	0.4902	1.004	0.988	1.02	0.0043	0.0081	85934	401577	14	91020800	14	91020800	*	rs12880982	W	91487144	rs12880982	A	T	0.478	-0.0093	0.0017	7.7e-08	688752	91487144	91020800	14	91020800	14	91020800	*	W	-0.530864	-5.47059
14_91022626_A_G	rs12892268	14	91022626	A	G	-0.0043	0.996016	0.980392	1.01215	0.5098	11	rs12892268	0.5978	14	91022626	A	G	0.4902	1.004	0.988	1.02	0.0043	0.0081	85934	401577	14	91022626	14	91022626	*	rs12892268	R	91488970	rs12892268	A	G	0.4781	-0.0093	0.0017	7.1e-08	688681	91488970	91022626	14	91022626	14	91022626	*	R	-0.530864	-5.47059
14_91023685_A_C	rs7150723	14	91023685	A	C	0.0078	1.00806	0.990099	1.02564	0.7004	11	rs7150723	0.3802	14	91023685	A	C	0.2996	0.992	0.975	1.01	-0.0078	0.0089	85934	401577	14	91023685	14	91023685	*	rs7150723	M	91490029	rs7150723	A	C	0.296	-0.0137	0.0019	4.9e-13	689251	91490029	91023685	14	91023685	14	91023685	*	M	0.876404	-7.21053
14_91029029_T_C	rs8003112	14	91029029	T	C	0.0078	1.00806	0.990099	1.02564	0.7005	11	rs8003112	0.3777	14	91029029	T	C	0.2995	0.992	0.975	1.01	-0.0078	0.0089	85934	401577	14	91029029	14	91029029	*	rs8003112	Y	91495373	rs8003112	T	C	0.3048	-0.0138	0.0019	2.9e-13	689237	91495373	91029029	14	91029029	14	91029029	*	Y	0.876404	-7.26316
14_91034728_G_T	rs2012280	14	91034728	G	T	0.0045	1.005	0.987	1.022	0.6984	10	rs2012280	0.6115	14	91034728	T	G	0.6984	1.005	0.987	1.022	0.0045	0.0089	85934	401577	14	91034728	14	91034728	*	rs2012280	K	91501072	rs2012280	T	G	0.7094	0.0138	0.0019	2.9e-13	692294	91501072	91034728	14	91034728	14	91034728	*	K	0.505618	7.26316
14_91036774_T_C	rs7156252	14	91036774	T	C	0.0046	1.00503	0.987167	1.02249	0.6986	11	rs7156252	0.6023	14	91036774	T	C	0.3014	0.995	0.978	1.013	-0.0046	0.0089	85934	401577	14	91036774	14	91036774	*	rs7156252	Y	91503118	rs7156252	T	C	0.2901	-0.0139	0.0019	1.7e-13	692347	91503118	91036774	14	91036774	14	91036774	*	Y	0.516854	-7.31579
14_91037025_C_T	rs9323855	14	91037025	C	T	0.0007	1.001	0.985	1.017	0.5425	10	rs9323855	0.9338	14	91037025	T	C	0.5425	1.001	0.985	1.017	0.0007	0.0081	85934	401577	14	91037025	14	91037025	*	rs9323855	Y	91503369	rs9323855	T	C	0.5562	0.008	0.0016	8.5e-07	795560	91503369	91037025	14	91037025	14	91037025	*	Y	0.0864198	5
14_91039024_A_G	rs1951454	14	91039024	A	G	0.0082	1.00806	0.99108	1.02669	0.7147	11	rs1951454	0.3652	14	91039024	A	G	0.2853	0.992	0.974	1.009	-0.0082	0.009	85934	401577	14	91039024	14	91039024	*	rs1951454	R	91505368	rs1951454	A	G	0.273	-0.0132	0.0019	7.1e-12	692429	91505368	91039024	14	91039024	14	91039024	*	R	0.911111	-6.94737
14_91040936_T_C	rs10150964	14	91040936	T	C	0.0045	1.00402	0.987167	1.02249	0.6982	11	rs10150964	0.6078	14	91040936	T	C	0.3018	0.996	0.978	1.013	-0.0045	0.0089	85934	401577	14	91040936	14	91040936	*	rs10150964	Y	91507280	rs10150964	T	C	0.289	-0.0141	0.0019	1.1e-13	692234	91507280	91040936	14	91040936	14	91040936	*	Y	0.505618	-7.42105
14_91041139_C_A	rs11847557	14	91041139	C	A	0.0009	1.001	0.985	1.017	0.544	10	rs11847557	0.9097	14	91041139	A	C	0.544	1.001	0.985	1.017	0.0009	0.0082	85934	401577	14	91041139	14	91041139	*	rs11847557	M	91507483	rs11847557	A	C	0.5571	0.0086	0.0017	7.2e-07	691500	91507483	91041139	14	91041139	14	91041139	*	M	0.109756	5.05882
14_91043662_T_A	rs12882435	14	91043662	T	A	0.0016	1.002	0.986	1.018	0.5428	5	rs12882435	0.8437	14	91043662	A	T	0.5428	1.002	0.986	1.018	0.0016	0.0082	85934	401577	14	91043662	14	91043662	*	rs12882435	W	91510006	rs12882435	A	T	0.5595	0.0086	0.0017	7.7e-07	690576	91510006	91043662	14	91043662	14	91043662	*	W	0.195122	5.05882
14_91044494_C_T	rs4904742	14	91044494	C	T	0.009	1.009	0.991	1.027	0.7271	10	rs4904742	0.3258	14	91044494	T	C	0.7271	1.009	0.991	1.027	0.009	0.0092	85934	401577	14	91044494	14	91044494	*	rs4904742	Y	91510838	rs4904742	T	C	0.747	0.0134	0.002	9.5e-12	683480	91510838	91044494	14	91044494	14	91044494	*	Y	0.978261	6.7
14_91045995_T_C	rs1951455	14	91045995	T	C	0.0079	1.00806	0.990099	1.02564	0.7126	11	rs1951455	0.3806	14	91045995	T	C	0.2874	0.992	0.975	1.01	-0.0079	0.009	85934	401577	14	91045995	14	91045995	*	rs1951455	Y	91512339	rs1951455	T	C	0.2747	-0.0145	0.0019	4.5e-14	690040	91512339	91045995	14	91045995	14	91045995	*	Y	0.877778	-7.63158
14_91046255_A_G	rs7156757	14	91046255	A	G	0.0059	1.00604	0.988142	1.02354	0.7036	11	rs7156757	0.5027	14	91046255	A	G	0.2964	0.994	0.977	1.012	-0.0059	0.0089	85934	401577	14	91046255	14	91046255	*	rs7156757	D	91512599	rs7156757	A	G	0.2868	-0.0139	0.0019	2.2e-13	690249	91512599	91046255	14	91046255	14	91046255	*	D	0.662921	-7.31579
14_91046607_G_C	rs1285998	14	91046607	G	C	0.0059	1.006	0.989	1.024	0.7012	5	rs1285998	0.5101	14	91046607	C	G	0.7012	1.006	0.989	1.024	0.0059	0.0089	85934	401577	14	91046607	14	91046607	*	rs1285998	S	91512951	rs1285998	C	G	0.7139	0.014	0.0019	1.5e-13	690150	91512951	91046607	14	91046607	14	91046607	*	S	0.662921	7.36842
14_91046685_C_G	rs1285997	14	91046685	C	G	0.0058	1.00604	0.988142	1.02354	0.7043	6	rs1285997	0.5131	14	91046685	C	G	0.2957	0.994	0.977	1.012	-0.0058	0.0089	85934	401577	14	91046685	14	91046685	*	rs1285997	S	91513029	rs1285997	C	G	0.2847	-0.0142	0.0019	1.2e-13	684235	91513029	91046685	14	91046685	14	91046685	*	S	0.651685	-7.47368
14_91049233_G_A	rs1285995	14	91049233	G	A	0.0025	1.003	0.987	1.019	0.5513	10	rs1285995	0.7616	14	91049233	A	G	0.5513	1.003	0.987	1.019	0.0025	0.0081	85934	401577	14	91049233	14	91049233	*	rs1285995	R	91515577	rs1285995	A	G	0.5646	0.0086	0.0017	7.8e-07	692179	91515577	91049233	14	91049233	14	91049233	*	R	0.308642	5.05882
14_91054917_T_C	rs1285991	14	91054917	T	C	0.0047	1.00503	0.98912	1.02145	0.5769	11	rs1285991	0.5706	14	91054917	T	C	0.4231	0.995	0.979	1.011	-0.0047	0.0082	85934	401577	14	91054917	14	91054917	*	rs1285991	Y	91521261	rs1285991	T	C	0.4063	-0.0085	0.0018	1.4e-06	691648	91521261	91054917	14	91054917	14	91054917	*	Y	0.573171	-4.72222
14_91056020_C_T	rs1285989	14	91056020	C	T	0.0024	1.002	0.986	1.019	0.5497	10	rs1285989	0.7677	14	91056020	T	C	0.5497	1.002	0.986	1.019	0.0024	0.0082	85934	401577	14	91056020	14	91056020	*	rs1285989	Y	91522364	rs1285989	T	C	0.5652	0.0086	0.0017	7.6e-07	691567	91522364	91056020	14	91056020	14	91056020	*	Y	0.292683	5.05882
14_91057959_G_A	rs1018548	14	91057959	G	A	-0.0023	0.998	0.982	1.014	0.4448	10	rs1018548	0.7776	14	91057959	A	G	0.4448	0.998	0.982	1.014	-0.0023	0.0082	85934	401577	14	91057959	14	91057959	*	rs1018548	R	91524303	rs1018548	A	G	0.4348	-0.0086	0.0017	7.8e-07	691602	91524303	91057959	14	91057959	14	91057959	*	R	-0.280488	-5.05882
14_91058056_T_C	rs1018549	14	91058056	T	C	-0.0047	0.995025	0.979432	1.01112	0.418	11	rs1018549	0.5669	14	91058056	T	C	0.582	1.005	0.989	1.021	0.0047	0.0082	85934	401577	14	91058056	14	91058056	*	rs1018549	Y	91524400	rs1018549	T	C	0.5937	0.0081	0.0017	1.2e-06	794609	91524400	91058056	14	91058056	14	91058056	*	Y	-0.573171	4.76471
14_91058624_T_C	rs727258	14	91058624	T	C	-0.0052	0.995025	0.979432	1.01112	0.4173	11	rs727258	0.531	14	91058624	T	C	0.5827	1.005	0.989	1.021	0.0052	0.0082	85934	401577	14	91058624	14	91058624	*	rs727258	Y	91524968	rs727258	T	C	0.5939	0.0084	0.0018	1.9e-06	691347	91524968	91058624	14	91058624	14	91058624	*	Y	-0.634146	4.66667
14_91064686_A_G	rs1075014	14	91064686	A	G	-0.0055	0.994036	0.977517	1.01215	0.2916	11	rs1075014	0.5366	14	91064686	A	G	0.7084	1.006	0.988	1.023	0.0055	0.0089	85934	401577	14	91064686	14	91064686	*	rs1075014	R	91531030	rs1075014	A	G	0.7157	0.0133	0.0019	3e-12	685840	91531030	91064686	14	91064686	14	91064686	*	R	-0.617978	7
14_91064830_T_C	rs11159988	14	91064830	T	C	-0.0057	0.994036	0.977517	1.01215	0.2913	11	rs11159988	0.5258	14	91064830	T	C	0.7087	1.006	0.988	1.023	0.0057	0.0089	85934	401577	14	91064830	14	91064830	*	rs11159988	Y	91531174	rs11159988	T	C	0.7157	0.0133	0.0019	4e-12	685885	91531174	91064830	14	91064830	14	91064830	*	Y	-0.640449	7
14_91070890_A_G	rs11624274	14	91070890	A	G	-0.0029	0.997009	0.979432	1.01523	0.2909	11	rs11624274	0.744	14	91070890	A	G	0.7091	1.003	0.985	1.021	0.0029	0.009	85934	401577	14	91070890	14	91070890	*	rs11624274	R	91537234	rs11624274	A	G	0.716	0.0131	0.0019	9.6e-12	680831	91537234	91070890	14	91070890	14	91070890	*	R	-0.322222	6.89474
14_91077848_G_A	rs7146843	14	91077848	G	A	-0.011	0.989	0.971	1.008	0.2438	10	rs7146843	0.2485	14	91077848	A	G	0.2438	0.989	0.971	1.008	-0.011	0.0095	85934	401577	14	91077848	14	91077848	*	rs7146843	R	91544192	rs7146843	A	G	0.2404	-0.0126	0.0021	7.8e-10	679441	91544192	91077848	14	91077848	14	91077848	*	R	-1.15789	-6
14_91080792_C_G	rs7492628	14	91080792	C	G	-0.0013	0.999001	0.981354	1.01626	0.3198	6	rs7492628	0.8814	14	91080792	C	G	0.6802	1.001	0.984	1.019	0.0013	0.0087	85934	401577	14	91080792	14	91080792	*	rs7492628	S	91547136	rs7492628	C	G	0.6892	0.0132	0.0019	3.4e-12	678510	91547136	91080792	14	91080792	14	91080792	*	S	-0.149425	6.94737
14_91086672_A_G	rs768181	14	91086672	A	G	-0.0002	1	0.981354	1.01833	0.2412	11	rs768181	0.9846	14	91086672	A	G	0.7588	1	0.982	1.019	0.0002	0.0095	85934	401577	14	91086672	14	91086672	*	rs768181	R	91553016	rs768181	A	G	0.7655	0.0125	0.002	4.6e-10	685297	91553016	91086672	14	91086672	14	91086672	*	R	-0.0210526	6.25
14_91089203_T_C	rs11620623	14	91089203	T	C	0.0056	1.00604	0.988142	1.02354	0.278	11	rs11620623	0.5395	14	91089203	T	C	0.722	0.994	0.977	1.012	-0.0056	0.0091	85934	401577	14	91089203	14	91089203	*	rs11620623	Y	91555547	rs11620623	T	C	0.7292	0.0108	0.0018	3.2e-09	792935	91555547	91089203	14	91089203	14	91089203	*	Y	0.615385	6
14_91091567_G_T	rs4904745	14	91091567	G	T	0.0001	1	0.982	1.019	0.2431	10	rs4904745	0.9891	14	91091567	T	G	0.2431	1	0.982	1.019	0.0001	0.0095	85934	401577	14	91091567	14	91091567	*	rs4904745	K	91557911	rs4904745	T	G	0.2364	-0.0108	0.0019	9.3e-09	795081	91557911	91091567	14	91091567	14	91091567	*	K	0.0105263	-5.68421
14_91095473_G_A	rs727022	14	91095473	G	A	-0.0021	0.998	0.979	1.017	0.2449	10	rs727022	0.825	14	91095473	A	G	0.2449	0.998	0.979	1.017	-0.0021	0.0095	85934	401577	14	91095473	14	91095473	*	rs727022	R	91561817	rs727022	A	G	0.2349	-0.0117	0.002	6.1e-09	686173	91561817	91095473	14	91095473	14	91095473	*	R	-0.221053	-5.85
14_91097472_A_G	rs10438207	14	91097472	A	G	0.0032	1.00301	0.984252	1.02249	0.2345	11	rs10438207	0.7375	14	91097472	A	G	0.7655	0.997	0.978	1.016	-0.0032	0.0097	85934	401577	14	91097472	14	91097472	*	rs10438207	R	91563816	rs10438207	A	G	0.7682	0.0114	0.0021	3.4e-08	680697	91563816	91097472	14	91097472	14	91097472	*	R	0.329897	5.42857
14_91105016_A_G	rs17224369	14	91105016	A	G	0.0075	1.00705	0.987167	1.02775	0.1902	11	rs17224369	0.4702	14	91105016	A	G	0.8098	0.993	0.973	1.013	-0.0075	0.0103	85934	401577	14	91105016	14	91105016	*	rs17224369	R	91571360	rs17224369	A	G	0.8088	0.0097	0.0022	7.9e-06	691422	91571360	91105016	14	91105016	14	91105016	*	R	0.728155	4.40909
14_91117419_G_A	rs4904747	14	91117419	G	A	-0.0087	0.991	0.972	1.011	0.7785	10	rs4904747	0.3775	14	91117419	A	G	0.7785	0.991	0.972	1.011	-0.0087	0.0099	85934	401577	14	91117419	14	91117419	*	rs4904747	R	91583763	rs4904747	A	G	0.7853	0.0115	0.0021	4.6e-08	679288	91583763	91117419	14	91117419	14	91117419	*	R	-0.878788	5.47619
14_91119238_G_C	rs1956426	14	91119238	G	C	-0.0079	0.992	0.974	1.011	0.7606	5	rs1956426	0.4077	14	91119238	C	G	0.7606	0.992	0.974	1.011	-0.0079	0.0096	85934	401577	14	91119238	14	91119238	*	rs1956426	S	91585582	rs1956426	C	G	0.7663	0.0111	0.002	5.9e-08	691331	91585582	91119238	14	91119238	14	91119238	*	S	-0.822917	5.55
14_91123083_G_A	rs8016686	14	91123083	G	A	-0.0089	0.991	0.972	1.01	0.77	10	rs8016686	0.3582	14	91123083	A	G	0.77	0.991	0.972	1.01	-0.0089	0.0097	85934	401577	14	91123083	14	91123083	*	rs8016686	R	91589427	rs8016686	A	G	0.776	0.0108	0.0021	1.6e-07	692283	91589427	91123083	14	91123083	14	91123083	*	R	-0.917526	5.14286
14_91123443_A_G	rs6575178	14	91123443	A	G	-0.009	0.99108	0.972763	1.0101	0.7722	11	rs6575178	0.3497	14	91123443	A	G	0.2278	1.009	0.99	1.028	0.009	0.0097	85934	401577	14	91123443	14	91123443	*	rs6575178	R	91589787	rs6575178	A	G	0.2241	-0.0103	0.0021	5.9e-07	680736	91589787	91123443	14	91123443	14	91123443	*	R	-0.927835	-4.90476
14_91124073_G_A	rs7149920	14	91124073	G	A	-0.0056	0.994	0.978	1.011	0.6083	10	rs7149920	0.5029	14	91124073	A	G	0.6083	0.994	0.978	1.011	-0.0056	0.0083	85934	401577	14	91124073	14	91124073	*	rs7149920	R	91590417	rs7149920	A	G	0.6139	0.0084	0.0018	3.2e-06	681463	91590417	91124073	14	91124073	14	91124073	*	R	-0.674699	4.66667
14_91124644_A_G	rs4900070	14	91124644	A	G	-0.0093	0.99108	0.970874	1.01112	0.8058	11	rs4900070	0.3678	14	91124644	A	G	0.1942	1.009	0.989	1.03	0.0093	0.0103	85934	401577	14	91124644	14	91124644	*	rs4900070	R	91590988	rs4900070	A	G	0.1909	-0.009	0.0021	1.4e-05	780588	91590988	91124644	14	91124644	14	91124644	*	R	-0.902913	-4.28571
14_91125572_A_G	rs2401977	14	91125572	A	G	-0.0056	0.994036	0.977517	1.01112	0.6436	11	rs2401977	0.5131	14	91125572	A	G	0.3564	1.006	0.989	1.023	0.0056	0.0085	85934	401577	14	91125572	14	91125572	*	rs2401977	R	91591916	rs2401977	A	G	0.3516	-0.007	0.0018	0.00011	687700	91591916	91125572	14	91125572	14	91125572	*	R	-0.658824	-3.88889
14_91126784_A_G	rs6575179	14	91126784	A	G	-0.0082	0.992063	0.971817	1.01215	0.8039	11	rs6575179	0.4247	14	91126784	A	G	0.1961	1.008	0.988	1.029	0.0082	0.0103	85934	401577	14	91126784	14	91126784	*	rs6575179	R	91593128	rs6575179	A	G	0.1909	-0.0094	0.0022	1.3e-05	678093	91593128	91126784	14	91126784	14	91126784	*	R	-0.796117	-4.27273
14_91126971_A_C	rs6575180	14	91126971	A	C	-0.0083	0.992063	0.971817	1.01215	0.804	11	rs6575180	0.4214	14	91126971	A	C	0.196	1.008	0.988	1.029	0.0083	0.0103	85934	401577	14	91126971	14	91126971	*	rs6575180	H	91593315	rs6575180	A	C	0.1934	-0.0094	0.0022	1.4e-05	677913	91593315	91126971	14	91126971	14	91126971	*	H	-0.805825	-4.27273
14_91127842_A_G	rs12433069	14	91127842	A	G	-0.0041	0.996016	0.979432	1.01215	0.645	11	rs12433069	0.6319	14	91127842	A	G	0.355	1.004	0.988	1.021	0.0041	0.0085	85934	401577	14	91127842	14	91127842	*	rs12433069	R	91594186	rs12433069	A	G	0.3512	-0.007	0.0018	0.00012	687045	91594186	91127842	14	91127842	14	91127842	*	R	-0.482353	-3.88889
14_91142592_T_C	rs12880762	14	91142592	T	C	-0.0022	0.998004	0.981354	1.0142	0.5969	11	rs12880762	0.7953	14	91142592	T	C	0.4031	1.002	0.986	1.019	0.0022	0.0083	85934	401577	14	91142592	14	91142592	*	rs12880762	Y	91608936	rs12880762	T	C	0.4012	-0.0068	0.0018	0.00013	680332	91608936	91142592	14	91142592	14	91142592	*	Y	-0.26506	-3.77778
14_91153616_G_T	rs4904753	14	91153616	G	T	-0.0059	0.994	0.977	1.011	0.3265	10	rs4904753	0.4972	14	91153616	T	G	0.3265	0.994	0.977	1.011	-0.0059	0.0087	85934	401577	14	91153616	14	91153616	*	rs4904753	D	91619960	rs4904753	T	G	0.3335	-0.0074	0.0019	8e-05	665257	91619960	91153616	14	91153616	14	91153616	*	D	-0.678161	-3.89474
14_91154810_A_G	rs10148571	14	91154810	A	G	-0.0063	0.994036	0.976562	1.01112	0.3273	11	rs10148571	0.4661	14	91154810	A	G	0.6727	1.006	0.989	1.024	0.0063	0.0087	85934	401577	14	91154810	14	91154810	*	rs10148571	R	91621154	rs10148571	A	G	0.6623	0.0077	0.0019	4.6e-05	667937	91621154	91154810	14	91154810	14	91154810	*	R	-0.724138	4.05263
14_91212468_T_C	rs12886872	14	91212468	T	C	-0.0079	0.992063	0.976562	1.00806	0.5487	11	rs12886872	0.3414	14	91212468	T	C	0.4513	1.008	0.992	1.024	0.0079	0.0083	85934	401577	14	91212468	14	91212468	*	rs12886872	Y	91678812	rs12886872	T	C	0.4466	-0.0079	0.0018	1.1e-05	660448	91678812	91212468	14	91212468	14	91212468	*	Y	-0.951807	-4.38889
14_91263983_C_G	rs4904762	14	91263983	C	G	0.0065	1.00604	0.990099	1.02354	0.4343	6	rs4904762	0.4322	14	91263983	C	G	0.5657	0.994	0.977	1.01	-0.0065	0.0083	85934	401577	14	91263983	14	91263983	*	rs4904762	S	91730327	rs4904762	C	G	0.563	0.0067	0.0018	0.00018	682027	91730327	91263983	14	91263983	14	91263983	*	S	0.783133	3.72222
14_91286689_G_T	rs7143715	14	91286689	G	T	0.004	1.004	0.988	1.021	0.4065	10	rs7143715	0.6351	14	91286689	T	G	0.4065	1.004	0.988	1.021	0.004	0.0084	85934	401577	14	91286689	14	91286689	*	rs7143715	D	91753033	rs7143715	T	G	0.4098	-0.0069	0.0018	9.2e-05	678111	91753033	91286689	14	91286689	14	91286689	*	D	0.47619	-3.83333
14_91301046_C_T	rs7154073	14	91301046	C	T	0.0074	1.007	0.991	1.024	0.4063	10	rs7154073	0.3695	14	91301046	T	C	0.4063	1.007	0.991	1.024	0.0074	0.0083	85934	401577	14	91301046	14	91301046	*	rs7154073	Y	91767390	rs7154073	T	C	0.4121	-0.007	0.0018	8.7e-05	689994	91767390	91301046	14	91301046	14	91301046	*	Y	0.891566	-3.88889
14_91401856_C_G	rs7157901	14	91401856	C	G	-0.0073	0.993049	0.974659	1.01112	0.2678	6	rs7157901	0.4285	14	91401856	C	G	0.7322	1.007	0.989	1.026	0.0073	0.0092	85934	401577	14	91401856	14	91401856	*	rs7157901	S	91868200	rs7157901	C	G	0.7416	-0.0074	0.002	0.00027	681579	91868200	91401856	14	91401856	14	91401856	*	S	-0.793478	-3.7
14_91415043_C_T	rs1285841	14	91415043	C	T	-0.0222	0.978	0.962	0.994	0.4502	10	rs1285841	0.006647	14	91415043	T	C	0.4502	0.978	0.962	0.994	-0.0222	0.0082	85934	401577	14	91415043	14	91415043	*	rs1285841	Y	91881387	rs1285841	T	C	0.4415	0.0057	0.0016	0.00048	792003	91881387	91415043	14	91415043	14	91415043	*	Y	-2.70732	3.5625
14_91423812_A_G	rs1951244	14	91423812	A	G	-0.0064	0.994036	0.97561	1.01215	0.2561	11	rs1951244	0.4911	14	91423812	A	G	0.7439	1.006	0.988	1.025	0.0064	0.0093	85934	401577	14	91423812	14	91423812	*	rs1951244	R	91890156	rs1951244	A	G	0.7519	-0.0071	0.0019	0.00017	789873	91890156	91423812	14	91423812	14	91423812	*	R	-0.688172	-3.73684
14_91566400_T_C	rs1743073	14	91566400	T	C	-0.0083	0.992063	0.974659	1.00908	0.6712	11	rs1743073	0.342	14	91566400	T	C	0.3288	1.008	0.991	1.026	0.0083	0.0087	85934	401577	14	91566400	14	91566400	*	rs1743073	Y	92032744	rs1743073	T	C	0.333	-0.0065	0.0018	0.00036	691979	92032744	91566400	14	91566400	14	91566400	*	Y	-0.954023	-3.61111
14_91571145_C_T	rs1704689	14	91571145	C	T	-0.0069	0.993	0.977	1.01	0.6698	10	rs1704689	0.4201	14	91571145	T	C	0.6698	0.993	0.977	1.01	-0.0069	0.0086	85934	401577	14	91571145	14	91571145	*	rs1704689	Y	92037489	rs1704689	T	C	0.6669	0.0064	0.0018	0.00043	690876	92037489	91571145	14	91571145	14	91571145	*	Y	-0.802326	3.55556
14_91573057_A_G	rs1743068	14	91573057	A	G	-0.0067	0.993049	0.976562	1.0101	0.6647	11	rs1743068	0.4364	14	91573057	A	G	0.3353	1.007	0.99	1.024	0.0067	0.0087	85934	401577	14	91573057	14	91573057	*	rs1743068	R	92039401	rs1743068	A	G	0.3336	-0.0064	0.0018	0.0005	692229	92039401	91573057	14	91573057	14	91573057	*	R	-0.770115	-3.55556
14_91574731_C_G	rs1704614	14	91574731	C	G	-0.0083	0.992063	0.974659	1.00908	0.6709	6	rs1704614	0.3389	14	91574731	C	G	0.3291	1.008	0.991	1.026	0.0083	0.0087	85934	401577	14	91574731	14	91574731	*	rs1704614	S	92041075	rs1704614	C	G	0.3334	-0.0067	0.0018	0.00028	692209	92041075	91574731	14	91574731	14	91574731	*	S	-0.954023	-3.72222
14_91575612_C_G	rs1704612	14	91575612	C	G	-0.0078	0.992063	0.97561	1.00908	0.6627	6	rs1704612	0.3704	14	91575612	C	G	0.3373	1.008	0.991	1.025	0.0078	0.0087	85934	401577	14	91575612	14	91575612	*	rs1704612	S	92041956	rs1704612	C	G	0.3349	-0.0068	0.0019	0.00031	637912	92041956	91575612	14	91575612	14	91575612	*	S	-0.896552	-3.57895
14_91577399_C_G	rs1704609	14	91577399	C	G	-0.0079	0.992063	0.97561	1.00908	0.6631	6	rs1704609	0.3591	14	91577399	C	G	0.3369	1.008	0.991	1.025	0.0079	0.0087	85934	401577	14	91577399	14	91577399	*	rs1704609	V	92043743	rs1704609	C	G	0.335	-0.0065	0.0018	0.00035	692335	92043743	91577399	14	91577399	14	91577399	*	V	-0.908046	-3.61111
14_91580176_A_T	rs722081	14	91580176	A	T	-0.0076	0.992063	0.97561	1.00908	0.663	6	rs722081	0.3791	14	91580176	A	T	0.337	1.008	0.991	1.025	0.0076	0.0087	85934	401577	14	91580176	14	91580176	*	rs722081	W	92046520	rs722081	A	T	0.3347	-0.0066	0.0018	0.00033	692233	92046520	91580176	14	91580176	14	91580176	*	W	-0.873563	-3.66667
14_91586166_C_T	rs1704667	14	91586166	C	T	-0.0074	0.993	0.976	1.01	0.6602	10	rs1704667	0.3911	14	91586166	T	C	0.6602	0.993	0.976	1.01	-0.0074	0.0086	85934	401577	14	91586166	14	91586166	*	rs1704667	Y	92052510	rs1704667	T	C	0.6617	0.0064	0.0018	0.00042	691399	92052510	91586166	14	91586166	14	91586166	*	Y	-0.860465	3.55556
14_91592101_G_A	rs1285637	14	91592101	G	A	-0.0078	0.992	0.975	1.009	0.6627	10	rs1285637	0.3662	14	91592101	A	G	0.6627	0.992	0.975	1.009	-0.0078	0.0087	85934	401577	14	91592101	14	91592101	*	rs1285637	R	92058445	rs1285637	A	G	0.665	0.0065	0.0018	0.00039	690061	92058445	91592101	14	91592101	14	91592101	*	R	-0.896552	3.61111
14_91928222_G_A	rs11628643	14	91928222	G	A	-0.0064	0.994	0.968	1.02	0.1057	10	rs11628643	0.6265	14	91928222	A	G	0.1057	0.994	0.968	1.02	-0.0064	0.0132	85934	401577	14	91928222	14	91928222	*	rs11628643	R	92394566	rs11628643	A	G	0.1031	-0.0105	0.0027	0.00013	780792	92394566	91928222	14	91928222	14	91928222	*	R	-0.484848	-3.88889
14_91956965_G_A	rs10146335	14	91956965	G	A	0.0009	1.001	0.984	1.018	0.3045	10	rs10146335	0.9158	14	91956965	A	G	0.3045	1.001	0.984	1.018	0.0009	0.0088	85934	401577	14	91956965	14	91956965	*	rs10146335	R	92423309	rs10146335	A	G	0.3152	0.007	0.0019	0.00016	690616	92423309	91956965	14	91956965	14	91956965	*	R	0.102273	3.68421
14_91957466_A_G	rs17806016	14	91957466	A	G	-0.0004	1	0.982318	1.01729	0.3234	11	rs17806016	0.9654	14	91957466	A	G	0.6766	1	0.983	1.018	0.0004	0.0087	85934	401577	14	91957466	14	91957466	*	rs17806016	R	92423810	rs17806016	A	G	0.6679	-0.0066	0.0018	0.00034	690194	92423810	91957466	14	91957466	14	91957466	*	R	-0.045977	-3.66667
14_91960782_T_C	rs4904828	14	91960782	T	C	0.0013	1.001	0.984252	1.01833	0.2993	11	rs4904828	0.8825	14	91960782	T	C	0.7007	0.999	0.982	1.016	-0.0013	0.0088	85934	401577	14	91960782	14	91960782	*	rs4904828	Y	92427126	rs4904828	T	C	0.689	-0.0071	0.0019	0.00013	692454	92427126	91960782	14	91960782	14	91960782	*	Y	0.147727	-3.73684
14_91960855_T_A	rs7154514	14	91960855	T	A	0.0033	1.003	0.987	1.02	0.4322	5	rs7154514	0.687	14	91960855	A	T	0.4322	1.003	0.987	1.02	0.0033	0.0082	85934	401577	14	91960855	14	91960855	*	rs7154514	W	92427199	rs7154514	A	T	0.4462	0.0086	0.0017	7.1e-07	691964	92427199	91960855	14	91960855	14	91960855	*	W	0.402439	5.05882
14_91960878_A_C	rs7153027	14	91960878	A	C	0.0042	1.00402	0.988142	1.02041	0.4141	11	rs7153027	0.611	14	91960878	A	C	0.5859	0.996	0.98	1.012	-0.0042	0.0082	85934	401577	14	91960878	14	91960878	*	rs7153027	M	92427222	rs7153027	A	C	0.57	-0.0087	0.0017	4.7e-07	692113	92427222	91960878	14	91960878	14	91960878	*	M	0.512195	-5.11765
14_91961004_T_C	rs7154721	14	91961004	T	C	0.0044	1.00402	0.988142	1.02041	0.4137	11	rs7154721	0.593	14	91961004	T	C	0.5863	0.996	0.98	1.012	-0.0044	0.0082	85934	401577	14	91961004	14	91961004	*	rs7154721	Y	92427348	rs7154721	T	C	0.5706	-0.0088	0.0017	4.6e-07	692476	92427348	91961004	14	91961004	14	91961004	*	Y	0.536585	-5.17647
14_91962066_G_A	rs2160077	14	91962066	G	A	0.0041	1.004	0.988	1.02	0.4131	10	rs2160077	0.6155	14	91962066	A	G	0.4131	1.004	0.988	1.02	0.0041	0.0082	85934	401577	14	91962066	14	91962066	*	rs2160077	R	92428410	rs2160077	A	G	0.4294	0.0093	0.0016	1.6e-08	795067	92428410	91962066	14	91962066	14	91962066	*	R	0.5	5.8125
14_91963160_A_G	rs4900092	14	91963160	A	G	0.0043	1.00402	0.988142	1.02041	0.4117	11	rs4900092	0.6043	14	91963160	A	G	0.5883	0.996	0.98	1.012	-0.0043	0.0082	85934	401577	14	91963160	14	91963160	*	rs4900092	R	92429504	rs4900092	A	G	0.5708	-0.0083	0.0018	3e-06	689876	92429504	91963160	14	91963160	14	91963160	*	R	0.52439	-4.61111
14_91965964_A_G	rs1040617	14	91965964	A	G	0.0029	1.00301	0.987167	1.01937	0.4326	11	rs1040617	0.7272	14	91965964	A	G	0.5674	0.997	0.981	1.013	-0.0029	0.0082	85934	401577	14	91965964	14	91965964	*	rs1040617	R	92432308	rs1040617	A	G	0.5537	-0.0085	0.0017	8.1e-07	691350	92432308	91965964	14	91965964	14	91965964	*	R	0.353659	-5
14_91966300_C_T	rs10135585	14	91966300	C	T	0.001	1.001	0.984	1.018	0.2994	10	rs10135585	0.9072	14	91966300	T	C	0.2994	1.001	0.984	1.018	0.001	0.0088	85934	401577	14	91966300	14	91966300	*	rs10135585	Y	92432644	rs10135585	T	C	0.3141	0.0073	0.0019	9.8e-05	691750	92432644	91966300	14	91966300	14	91966300	*	Y	0.113636	3.84211
14_91972403_A_G	rs2295162	14	91972403	A	G	-0.0011	0.999001	0.983284	1.01523	0.456	11	rs2295162	0.8962	14	91972403	A	G	0.544	1.001	0.985	1.017	0.0011	0.0082	85934	401577	14	91972403	14	91972403	*	rs2295162	R	92438747	rs2295162	A	G	0.5284	-0.0072	0.0017	2.8e-05	691894	92438747	91972403	14	91972403	14	91972403	*	R	-0.134146	-4.23529
14_91984040_C_T	rs2295164	14	91984040	C	T	-0.0016	0.998	0.983	1.014	0.4552	10	rs2295164	0.8399	14	91984040	T	C	0.4552	0.998	0.983	1.014	-0.0016	0.0081	85934	401577	14	91984040	14	91984040	*	rs2295164	Y	92450384	rs2295164	T	C	0.4719	0.0072	0.0017	2.9e-05	691868	92450384	91984040	14	91984040	14	91984040	*	Y	-0.197531	4.23529
14_91984714_T_C	rs2295165	14	91984714	T	C	-0.0091	0.99108	0.97561	1.00705	0.5593	11	rs2295165	0.2656	14	91984714	T	C	0.4407	1.009	0.993	1.025	0.0091	0.0082	85934	401577	14	91984714	14	91984714	*	rs2295165	Y	92451058	rs2295165	T	C	0.43	-0.0061	0.0017	0.00046	686035	92451058	91984714	14	91984714	14	91984714	*	Y	-1.10976	-3.58824
14_91987002_T_G	rs2295166	14	91987002	T	G	-0.0018	0.998004	0.982318	1.0142	0.4559	11	rs2295166	0.8286	14	91987002	T	G	0.5441	1.002	0.986	1.018	0.0018	0.0081	85934	401577	14	91987002	14	91987002	*	rs2295166	K	92453346	rs2295166	T	G	0.5279	-0.0073	0.0017	2.6e-05	691866	92453346	91987002	14	91987002	14	91987002	*	K	-0.222222	-4.29412
14_91991724_G_A	rs8020861	14	91991724	G	A	-0.0094	0.991	0.975	1.007	0.5606	10	rs8020861	0.2505	14	91991724	A	G	0.5606	0.991	0.975	1.007	-0.0094	0.0082	85934	401577	14	91991724	14	91991724	*	rs8020861	R	92458068	rs8020861	A	G	0.5715	0.0065	0.0017	0.0002	690640	92458068	91991724	14	91991724	14	91991724	*	R	-1.14634	3.82353
14_91993614_C_T	rs8007661	14	91993614	C	T	-0.0017	0.998	0.983	1.014	0.457	10	rs8007661	0.8335	14	91993614	T	C	0.457	0.998	0.983	1.014	-0.0017	0.0081	85934	401577	14	91993614	14	91993614	*	rs8007661	Y	92459958	rs8007661	T	C	0.4716	0.0073	0.0017	1.4e-05	790168	92459958	91993614	14	91993614	14	91993614	*	Y	-0.209877	4.29412
14_91994848_C_T	rs7145052	14	91994848	C	T	-0.0003	1	0.984	1.016	0.4382	10	rs7145052	0.9715	14	91994848	T	C	0.4382	1	0.984	1.016	-0.0003	0.0082	85934	401577	14	91994848	14	91994848	*	rs7145052	Y	92461192	rs7145052	T	C	0.455	0.0074	0.0017	1.9e-05	692462	92461192	91994848	14	91994848	14	91994848	*	Y	-0.0365854	4.35294
14_91996153_T_C	rs10083510	14	91996153	T	C	-0.0017	0.998004	0.982318	1.0142	0.4565	11	rs10083510	0.8363	14	91996153	T	C	0.5435	1.002	0.986	1.018	0.0017	0.0081	85934	401577	14	91996153	14	91996153	*	rs10083510	Y	92462497	rs10083510	T	C	0.5286	-0.0072	0.0017	2.8e-05	692197	92462497	91996153	14	91996153	14	91996153	*	Y	-0.209877	-4.23529
14_91998083_G_A	rs10083447	14	91998083	G	A	-0.0014	0.999	0.983	1.015	0.4558	10	rs10083447	0.8595	14	91998083	A	G	0.4558	0.999	0.983	1.015	-0.0014	0.0081	85934	401577	14	91998083	14	91998083	*	rs10083447	R	92464427	rs10083447	A	G	0.4725	0.0073	0.0017	2.3e-05	692094	92464427	91998083	14	91998083	14	91998083	*	R	-0.17284	4.29412
14_92000736_T_C	rs4904830	14	92000736	T	C	-0.0016	0.998004	0.982318	1.0142	0.4572	11	rs4904830	0.849	14	92000736	T	C	0.5428	1.002	0.986	1.018	0.0016	0.0081	85934	401577	14	92000736	14	92000736	*	rs4904830	Y	92467080	rs4904830	T	C	0.5273	-0.0073	0.0017	2.6e-05	691998	92467080	92000736	14	92000736	14	92000736	*	Y	-0.197531	-4.29412
14_92001632_T_C	rs2402089	14	92001632	T	C	-0.0015	0.998004	0.982318	1.0142	0.4571	11	rs2402089	0.8514	14	92001632	T	C	0.5429	1.002	0.986	1.018	0.0015	0.0081	85934	401577	14	92001632	14	92001632	*	rs2402089	Y	92467976	rs2402089	T	C	0.5284	-0.0073	0.0017	2.5e-05	692093	92467976	92001632	14	92001632	14	92001632	*	Y	-0.185185	-4.29412
14_92002937_C_G	rs4575474	14	92002937	C	G	-0.0017	0.998004	0.982318	1.0142	0.4571	6	rs4575474	0.8355	14	92002937	C	G	0.5429	1.002	0.986	1.018	0.0017	0.0081	85934	401577	14	92002937	14	92002937	*	rs4575474	S	92469281	rs4575474	C	G	0.5275	-0.0073	0.0017	2.3e-05	692092	92469281	92002937	14	92002937	14	92002937	*	S	-0.209877	-4.29412
14_92010824_A_G	rs2277526	14	92010824	A	G	-0.0096	0.990099	0.974659	1.00604	0.5618	11	rs2277526	0.2397	14	92010824	A	G	0.4382	1.01	0.994	1.026	0.0096	0.0082	85934	401577	14	92010824	14	92010824	*	rs2277526	R	92477168	rs2277526	A	G	0.4277	-0.0063	0.0017	0.00031	691161	92477168	92010824	14	92010824	14	92010824	*	R	-1.17073	-3.70588
14_92031689_A_G	rs7157056	14	92031689	A	G	-0.0053	0.995025	0.978474	1.01112	0.3723	11	rs7157056	0.5276	14	92031689	A	G	0.6277	1.005	0.989	1.022	0.0053	0.0084	85934	401577	14	92031689	14	92031689	*	rs7157056	R	92498033	rs7157056	A	G	0.6187	-0.0072	0.0018	4.4e-05	691387	92498033	92031689	14	92031689	14	92031689	*	R	-0.630952	-4
14_92037232_T_C	rs10150088	14	92037232	T	C	-0.0052	0.995025	0.978474	1.01112	0.3724	11	rs10150088	0.5378	14	92037232	T	C	0.6276	1.005	0.989	1.022	0.0052	0.0084	85934	401577	14	92037232	14	92037232	*	rs10150088	Y	92503576	rs10150088	T	C	0.6189	-0.0079	0.0017	2.4e-06	793795	92503576	92037232	14	92037232	14	92037232	*	Y	-0.619048	-4.64706
14_92066276_C_T	rs8012666	14	92066276	C	T	-0.0059	0.994	0.978	1.011	0.3727	10	rs8012666	0.4853	14	92066276	T	C	0.3727	0.994	0.978	1.011	-0.0059	0.0084	85934	401577	14	92066276	14	92066276	*	rs8012666	Y	92532620	rs8012666	T	C	0.3814	0.0071	0.0018	6.7e-05	690975	92532620	92066276	14	92066276	14	92066276	*	Y	-0.702381	3.94444
14_92068397_T_C	rs7142326	14	92068397	T	C	-0.0059	0.994036	0.977517	1.01112	0.3744	11	rs7142326	0.4848	14	92068397	T	C	0.6256	1.006	0.989	1.023	0.0059	0.0084	85934	401577	14	92068397	14	92068397	*	rs7142326	Y	92534741	rs7142326	T	C	0.6171	-0.0073	0.0018	4.2e-05	690983	92534741	92068397	14	92068397	14	92068397	*	Y	-0.702381	-4.05556
14_92074691_T_C	rs10135150	14	92074691	T	C	-0.0059	0.994036	0.977517	1.01112	0.3744	11	rs10135150	0.4806	14	92074691	T	C	0.6256	1.006	0.989	1.023	0.0059	0.0084	85934	401577	14	92074691	14	92074691	*	rs10135150	Y	92541035	rs10135150	T	C	0.618	-0.0073	0.0018	3.9e-05	691006	92541035	92074691	14	92074691	14	92074691	*	Y	-0.702381	-4.05556
14_92076001_G_T	rs12436791	14	92076001	G	T	-0.0059	0.994	0.978	1.011	0.3744	10	rs12436791	0.4811	14	92076001	T	G	0.3744	0.994	0.978	1.011	-0.0059	0.0084	85934	401577	14	92076001	14	92076001	*	rs12436791	K	92542345	rs12436791	T	G	0.3828	0.0073	0.0018	4.2e-05	691008	92542345	92076001	14	92076001	14	92076001	*	K	-0.702381	4.05556
14_92090267_A_G	rs8008215	14	92090267	A	G	-0.006	0.994036	0.977517	1.0101	0.3745	11	rs8008215	0.4737	14	92090267	A	G	0.6255	1.006	0.99	1.023	0.006	0.0084	85934	401577	14	92090267	14	92090267	*	rs8008215	R	92556611	rs8008215	A	G	0.6181	-0.0073	0.0018	4.2e-05	690923	92556611	92090267	14	92090267	14	92090267	*	R	-0.714286	-4.05556
14_92093334_G_C	rs4904834	14	92093334	G	C	-0.0055	0.995	0.978	1.011	0.3742	5	rs4904834	0.5161	14	92093334	C	G	0.3742	0.995	0.978	1.011	-0.0055	0.0084	85934	401577	14	92093334	14	92093334	*	rs4904834	S	92559678	rs4904834	C	G	0.3829	0.0073	0.0018	4e-05	691006	92559678	92093334	14	92093334	14	92093334	*	S	-0.654762	4.05556
14_92273678_C_G	rs7492293	14	92273678	C	G	-0.0067	0.993049	0.976562	1.0101	0.3653	6	rs7492293	0.4486	14	92273678	C	G	0.6347	1.007	0.99	1.024	0.0067	0.0088	85934	401577	14	92273678	14	92273678	*	rs7492293	S	92740022	rs7492293	C	G	0.6173	-0.0071	0.0019	0.00013	669048	92740022	92273678	14	92273678	14	92273678	*	S	-0.761364	-3.73684
14_92277262_G_T	rs7159942	14	92277262	G	T	0.0071	1.007	0.98	1.035	0.0988	10	rs7159942	0.6091	14	92277262	T	G	0.0988	1.007	0.98	1.035	0.0071	0.0139	85934	401577	14	92277262	14	92277262	*	rs7159942	D	92743606	rs7159942	T	G	0.08706	-0.0118	0.0031	0.00015	691664	92743606	92277262	14	92277262	14	92277262	*	D	0.510791	-3.80645
14_92278080_C_T	rs7143731	14	92278080	C	T	0.0066	1.007	0.979	1.035	0.0984	10	rs7143731	0.6381	14	92278080	T	C	0.0984	1.007	0.979	1.035	0.0066	0.014	85934	401577	14	92278080	14	92278080	*	rs7143731	Y	92744424	rs7143731	T	C	0.08717	-0.0118	0.0031	0.00013	692026	92744424	92278080	14	92278080	14	92278080	*	Y	0.471429	-3.80645
14_92279620_G_A	rs11846981	14	92279620	G	A	0.0064	1.006	0.979	1.034	0.0991	10	rs11846981	0.6448	14	92279620	A	G	0.0991	1.006	0.979	1.034	0.0064	0.014	85934	401577	14	92279620	14	92279620	*	rs11846981	D	92745964	rs11846981	A	G	0.08746	-0.0119	0.0031	0.00013	680437	92745964	92279620	14	92279620	14	92279620	*	D	0.457143	-3.83871
14_92280078_C_A	rs7155959	14	92280078	C	A	0.0073	1.007	0.98	1.036	0.0965	10	rs7155959	0.6047	14	92280078	A	C	0.0965	1.007	0.98	1.036	0.0073	0.0141	85934	401577	14	92280078	14	92280078	*	rs7155959	H	92746422	rs7155959	A	C	0.08653	-0.0119	0.0031	0.00014	680015	92746422	92280078	14	92280078	14	92280078	*	H	0.51773	-3.83871
14_92280571_C_T	rs7156849	14	92280571	C	T	0.0061	1.006	0.979	1.034	0.1003	10	rs7156849	0.6605	14	92280571	T	C	0.1003	1.006	0.979	1.034	0.0061	0.0139	85934	401577	14	92280571	14	92280571	*	rs7156849	Y	92746915	rs7156849	T	C	0.08817	-0.0119	0.0031	0.0001	690718	92746915	92280571	14	92280571	14	92280571	*	Y	0.438849	-3.83871
14_92287740_C_A	rs4900108	14	92287740	C	A	-0.0078	0.992	0.975	1.009	0.6149	10	rs4900108	0.3676	14	92287740	A	C	0.6149	0.992	0.975	1.009	-0.0078	0.0087	85934	401577	14	92287740	14	92287740	*	rs4900108	M	92754084	rs4900108	A	C	0.6049	-0.0066	0.0019	0.00041	658530	92754084	92287740	14	92287740	14	92287740	*	M	-0.896552	-3.47368
14_92460608_G_T	rs10498633	14	92460608	G	T	-0.0672	0.935	0.917	0.953	0.215	10	rs10498633	1.143e-11	14	92460608	T	G	0.215	0.935	0.917	0.953	-0.0672	0.0099	85934	401577	14	92460608	14	92460608	*	rs10498633	K	92926952	rs10498633	T	G	0.2288	-0.0022	0.0021	0.28	692563	92926952	92460608	14	92460608	14	92460608	*	K	-6.78788	-1.04762
14_92464701_C_T	rs11160067	14	92464701	C	T	-0.0654	0.937	0.92	0.954	0.7426	10	rs11160067	2.85e-12	14	92464701	T	C	0.7426	0.937	0.92	0.954	-0.0654	0.0094	85934	401577	14	92464701	14	92464701	*	rs11160067	Y	92931045	rs11160067	T	C	0.7563	-0.0047	0.002	0.02	691581	92931045	92464701	14	92464701	14	92464701	*	Y	-6.95745	-2.35
14_92465393_G_A	rs941648	14	92465393	G	A	-0.0643	0.938	0.921	0.955	0.7455	10	rs941648	5.781e-12	14	92465393	A	G	0.7455	0.938	0.921	0.955	-0.0643	0.0093	85934	401577	14	92465393	14	92465393	*	rs941648	R	92931737	rs941648	A	G	0.7609	-0.0047	0.002	0.02	685195	92931737	92465393	14	92465393	14	92465393	*	R	-6.91398	-2.35
14_92466093_G_A	rs4900124	14	92466093	G	A	-0.0646	0.937	0.92	0.955	0.7428	10	rs4900124	5.605e-12	14	92466093	A	G	0.7428	0.937	0.92	0.955	-0.0646	0.0094	85934	401577	14	92466093	14	92466093	*	rs4900124	R	92932437	rs4900124	A	G	0.7609	-0.0059	0.0021	0.0046	685299	92932437	92466093	14	92466093	14	92466093	*	R	-6.87234	-2.80952
14_92466231_C_A	rs10130373	14	92466231	C	A	-0.0644	0.938	0.921	0.955	0.7428	10	rs10130373	6.131e-12	14	92466231	A	C	0.7428	0.938	0.921	0.955	-0.0644	0.0094	85934	401577	14	92466231	14	92466231	*	rs10130373	M	92932575	rs10130373	A	C	0.7609	-0.0051	0.002	0.013	686125	92932575	92466231	14	92466231	14	92466231	*	M	-6.85106	-2.55
14_92466484_T_C	rs12881735	14	92466484	T	C	-0.0686	0.933707	0.915751	0.952381	0.2188	11	rs12881735	3.737e-12	14	92466484	T	C	0.7812	1.071	1.05	1.092	0.0686	0.0099	85934	401577	14	92466484	14	92466484	*	rs12881735	Y	92932828	rs12881735	T	C	0.7672	0.0026	0.0021	0.21	690523	92932828	92466484	14	92466484	14	92466484	*	Y	-6.92929	1.2381
14_92467367_G_A	rs11160068	14	92467367	G	A	-0.0632	0.939	0.922	0.956	0.744	10	rs11160068	1.716e-11	14	92467367	A	G	0.744	0.939	0.922	0.956	-0.0632	0.0094	85934	401577	14	92467367	14	92467367	*	rs11160068	R	92933711	rs11160068	A	G	0.761	-0.0048	0.002	0.018	691847	92933711	92467367	14	92467367	14	92467367	*	R	-6.7234	-2.4
14_92467549_T_C	rs11160069	14	92467549	T	C	-0.0635	0.938086	0.921659	0.956023	0.744	11	rs11160069	1.332e-11	14	92467549	T	C	0.256	1.066	1.046	1.085	0.0635	0.0094	85934	401577	14	92467549	14	92467549	*	rs11160069	Y	92933893	rs11160069	T	C	0.239	0.0048	0.002	0.018	691629	92933893	92467549	14	92467549	14	92467549	*	Y	-6.75532	2.4
14_92467925_A_G	rs9323877	14	92467925	A	G	0.0653	1.06724	1.04822	1.08696	0.2494	11	rs9323877	3.975e-12	14	92467925	A	G	0.7506	0.937	0.92	0.954	-0.0653	0.0094	85934	401577	14	92467925	14	92467925	*	rs9323877	R	92934269	rs9323877	A	G	0.7634	-0.0049	0.002	0.015	690019	92934269	92467925	14	92467925	14	92467925	*	R	6.94681	-2.45
14_92467971_G_A	rs7154400	14	92467971	G	A	-0.0648	0.937	0.92	0.955	0.7491	10	rs7154400	7.043e-12	14	92467971	A	G	0.7491	0.937	0.92	0.955	-0.0648	0.0094	85934	401577	14	92467971	14	92467971	*	rs7154400	R	92934315	rs7154400	A	G	0.7654	-0.005	0.002	0.014	690318	92934315	92467971	14	92467971	14	92467971	*	R	-6.89362	-2.5
14_92468154_T_A	rs7155778	14	92468154	T	A	-0.0638	0.938	0.921	0.956	0.7453	5	rs7155778	1.249e-11	14	92468154	A	T	0.7453	0.938	0.921	0.956	-0.0638	0.0094	85934	401577	14	92468154	14	92468154	*	rs7155778	W	92934498	rs7155778	A	T	0.7638	-0.0049	0.002	0.016	685307	92934498	92468154	14	92468154	14	92468154	*	W	-6.78723	-2.45
14_92468580_T_A	rs12893365	14	92468580	T	A	-0.0638	0.938	0.921	0.956	0.7449	5	rs12893365	1.127e-11	14	92468580	A	T	0.7449	0.938	0.921	0.956	-0.0638	0.0094	85934	401577	14	92468580	14	92468580	*	rs12893365	W	92934924	rs12893365	A	T	0.7632	-0.0046	0.002	0.022	691225	92934924	92468580	14	92468580	14	92468580	*	W	-6.78723	-2.3
14_92469748_T_A	rs12883073	14	92469748	T	A	-0.0644	0.938	0.921	0.955	0.7436	5	rs12883073	7.277e-12	14	92469748	A	T	0.7436	0.938	0.921	0.955	-0.0644	0.0094	85934	401577	14	92469748	14	92469748	*	rs12883073	W	92936092	rs12883073	A	T	0.7631	-0.0047	0.002	0.021	690917	92936092	92469748	14	92469748	14	92469748	*	W	-6.85106	-2.35
14_92470012_G_C	rs4497611	14	92470012	G	C	-0.0644	0.938	0.921	0.955	0.7438	5	rs4497611	7.304e-12	14	92470012	C	G	0.7438	0.938	0.921	0.955	-0.0644	0.0094	85934	401577	14	92470012	14	92470012	*	rs4497611	S	92936356	rs4497611	C	G	0.7631	-0.0047	0.002	0.019	690281	92936356	92470012	14	92470012	14	92470012	*	S	-6.85106	-2.35
14_92470256_A_C	rs2896209	14	92470256	A	C	-0.0646	0.937207	0.919963	0.95511	0.7442	11	rs2896209	6.14e-12	14	92470256	A	C	0.2558	1.067	1.047	1.087	0.0646	0.0094	85934	401577	14	92470256	14	92470256	*	rs2896209	M	92936600	rs2896209	A	C	0.2371	0.0045	0.002	0.027	688974	92936600	92470256	14	92470256	14	92470256	*	M	-6.87234	2.25
14_92470276_C_T	rs4406992	14	92470276	C	T	-0.0645	0.938	0.92	0.955	0.7441	10	rs4406992	6.771e-12	14	92470276	T	C	0.7441	0.938	0.92	0.955	-0.0645	0.0094	85934	401577	14	92470276	14	92470276	*	rs4406992	Y	92936620	rs4406992	T	C	0.7626	-0.0046	0.002	0.024	690208	92936620	92470276	14	92470276	14	92470276	*	Y	-6.8617	-2.3
14_92470339_C_G	rs12435220	14	92470339	C	G	-0.0689	0.933707	0.915751	0.951475	0.7736	6	rs12435220	2.775e-12	14	92470339	C	G	0.2264	1.071	1.051	1.092	0.0689	0.0099	85934	401577	14	92470339	14	92470339	*	rs12435220	S	92936683	rs12435220	C	G	0.2071	0.0051	0.0021	0.017	691205	92936683	92470339	14	92470339	14	92470339	*	S	-6.9596	2.42857
14_92470595_G_A	rs12883528	14	92470595	G	A	-0.0671	0.935	0.917	0.953	0.7668	10	rs12883528	6.481e-12	14	92470595	A	G	0.7668	0.935	0.917	0.953	-0.0671	0.0098	85934	401577	14	92470595	14	92470595	*	rs12883528	R	92936939	rs12883528	A	G	0.7929	-0.0052	0.0021	0.016	689702	92936939	92470595	14	92470595	14	92470595	*	R	-6.84694	-2.47619
14_92470627_T_C	rs11623019	14	92470627	T	C	-0.0693	0.932836	0.914913	0.951475	0.774	11	rs11623019	1.935e-12	14	92470627	T	C	0.226	1.072	1.051	1.093	0.0693	0.0098	85934	401577	14	92470627	14	92470627	*	rs11623019	Y	92936971	rs11623019	T	C	0.2088	0.0051	0.0021	0.018	688047	92936971	92470627	14	92470627	14	92470627	*	Y	-7.07143	2.42857
14_92470675_G_T	rs4904925	14	92470675	G	T	-0.0689	0.933	0.915	0.952	0.7735	10	rs4904925	2.749e-12	14	92470675	T	G	0.7735	0.933	0.915	0.952	-0.0689	0.0099	85934	401577	14	92470675	14	92470675	*	rs4904925	K	92937019	rs4904925	T	G	0.7926	-0.0051	0.0021	0.018	691074	92937019	92470675	14	92470675	14	92470675	*	K	-6.9596	-2.42857
14_92470949_C_T	rs4904929	14	92470949	C	T	-0.0684	0.934	0.916	0.952	0.7738	10	rs4904929	3.531e-12	14	92470949	T	C	0.7738	0.934	0.916	0.952	-0.0684	0.0098	85934	401577	14	92470949	14	92470949	*	rs4904929	Y	92937293	rs4904929	T	C	0.7927	-0.0051	0.0021	0.018	692400	92937293	92470949	14	92470949	14	92470949	*	Y	-6.97959	-2.42857
14_92472071_T_C	rs11160071	14	92472071	T	C	-0.0679	0.934579	0.91659	0.952381	0.776	11	rs11160071	6.354e-12	14	92472071	T	C	0.224	1.07	1.05	1.091	0.0679	0.0099	85934	401577	14	92472071	14	92472071	*	rs11160071	Y	92938415	rs11160071	T	C	0.207	0.0051	0.0022	0.018	689860	92938415	92472071	14	92472071	14	92472071	*	Y	-6.85859	2.31818
14_92486336_C_T	rs7156885	14	92486336	C	T	-0.0498	0.951	0.935	0.969	0.2767	10	rs7156885	4.283e-08	14	92486336	T	C	0.2767	0.951	0.935	0.969	-0.0498	0.0091	85934	401577	14	92486336	14	92486336	*	rs7156885	Y	92952680	rs7156885	T	C	0.2927	-0.0022	0.0019	0.25	690600	92952680	92486336	14	92486336	14	92486336	*	Y	-5.47253	-1.15789
14_92489041_A_C	rs17783630	14	92489041	A	C	0.0503	1.05152	1.0352	1.06838	0.5608	11	rs17783630	9.551e-10	14	92489041	A	C	0.4392	0.951	0.936	0.966	-0.0503	0.0082	85934	401577	14	92489041	14	92489041	*	rs17783630	M	92955385	rs17783630	A	C	0.4456	-0.0026	0.0017	0.14	689217	92955385	92489041	14	92489041	14	92489041	*	M	6.13415	-1.52941
14_92492872_G_A	rs11623883	14	92492872	G	A	0.0471	1.048	1.032	1.065	0.5476	10	rs11623883	9.291e-09	14	92492872	A	G	0.5476	1.048	1.032	1.065	0.0471	0.0082	85934	401577	14	92492872	14	92492872	*	rs11623883	R	92959216	rs11623883	A	G	0.541	0.0011	0.0018	0.54	634711	92959216	92492872	14	92492872	14	92492872	*	R	5.7439	0.611111
14_92493828_G_A	rs12888354	14	92493828	G	A	0.0484	1.05	1.033	1.067	0.5471	10	rs12888354	4.186e-09	14	92493828	A	G	0.5471	1.05	1.033	1.067	0.0484	0.0082	85934	401577	14	92493828	14	92493828	*	rs12888354	R	92960172	rs12888354	A	G	0.5417	0.0017	0.0017	0.32	688548	92960172	92493828	14	92493828	14	92493828	*	R	5.90244	1
14_92494127_G_C	rs1952322	14	92494127	G	C	0.05	1.051	1.033	1.07	0.6878	5	rs1952322	1.862e-08	14	92494127	C	G	0.6878	1.051	1.033	1.07	0.05	0.0089	85934	401577	14	92494127	14	92494127	*	rs1952322	S	92960471	rs1952322	C	G	0.6761	0.0007	0.0019	0.72	688571	92960471	92494127	14	92494127	14	92494127	*	S	5.61798	0.368421
14_92497169_T_A	rs4900133	14	92497169	T	A	0.051	1.052	1.034	1.071	0.6849	5	rs4900133	1.293e-08	14	92497169	A	T	0.6849	1.052	1.034	1.071	0.051	0.009	85934	401577	14	92497169	14	92497169	*	rs4900133	W	92963513	rs4900133	A	T	0.6768	0.0007	0.0019	0.71	628889	92963513	92497169	14	92497169	14	92497169	*	W	5.66667	0.368421
14_92957884_G_A	rs12894234	14	92957884	G	A	0.0061	1.006	0.979	1.034	0.0916	10	rs12894234	0.6666	14	92957884	A	G	0.0916	1.006	0.979	1.034	0.0061	0.0141	85665	400902	14	92957884	14	92957884	*	rs12894234	R	93424229	rs12894234	A	G	0.08583	-0.0111	0.0029	0.00014	774401	93424229	92957884	14	92957884	14	92957884	*	R	0.432624	-3.82759
14_92957981_G_A	rs3818176	14	92957981	G	A	0.0066	1.007	0.979	1.035	0.0915	10	rs3818176	0.6376	14	92957981	A	G	0.0915	1.007	0.979	1.035	0.0066	0.0141	85665	400902	14	92957981	14	92957981	*	rs3818176	R	93424326	rs3818176	A	G	0.08583	-0.0118	0.0031	0.00017	672822	93424326	92957981	14	92957981	14	92957981	*	R	0.468085	-3.80645
14_93212534_C_G	rs1029796	14	93212534	C	G	0.0119	1.01215	0.99108	1.03413	0.1707	6	rs1029796	0.2717	14	93212534	C	G	0.8293	0.988	0.967	1.009	-0.0119	0.0108	85665	400902	14	93212534	14	93212534	*	rs1029796	S	93678880	rs1029796	C	G	0.8372	0.0104	0.0023	9e-06	686740	93678880	93212534	14	93212534	14	93212534	*	S	1.10185	4.52174
14_93216515_C_T	rs3783899	14	93216515	C	T	0.012	1.012	0.991	1.034	0.1709	10	rs3783899	0.2674	14	93216515	T	C	0.1709	1.012	0.991	1.034	0.012	0.0108	85665	400902	14	93216515	14	93216515	*	rs3783899	Y	93682861	rs3783899	T	C	0.1632	-0.0104	0.0023	8.9e-06	686708	93682861	93216515	14	93216515	14	93216515	*	Y	1.11111	-4.52174
14_93226829_T_G	rs11160108	14	93226829	T	G	-0.0031	0.997009	0.980392	1.01317	0.5944	11	rs11160108	0.705	14	93226829	T	G	0.4056	1.003	0.987	1.02	0.0031	0.0083	85665	400902	14	93226829	14	93226829	*	rs11160108	K	93693175	rs11160108	T	G	0.3947	-0.0071	0.0018	6.9e-05	691174	93693175	93226829	14	93226829	14	93226829	*	K	-0.373494	-3.94444
14_93236286_A_G	rs11626499	14	93236286	A	G	0.0141	1.0142	0.993049	1.0352	0.186	11	rs11626499	0.1804	14	93236286	A	G	0.814	0.986	0.966	1.007	-0.0141	0.0105	85665	400902	14	93236286	14	93236286	*	rs11626499	R	93702632	rs11626499	A	G	0.8102	0.0147	0.0022	3.8e-11	691380	93702632	93236286	14	93236286	14	93236286	*	R	1.34286	6.68182
14_93236326_T_A	rs7148516	14	93236326	T	A	0.0069	1.007	0.99	1.025	0.304	5	rs7148516	0.4412	14	93236326	A	T	0.304	1.007	0.99	1.025	0.0069	0.0089	85665	400902	14	93236326	14	93236326	*	rs7148516	W	93702672	rs7148516	A	T	0.3027	-0.016	0.0019	1.3e-17	691506	93702672	93236326	14	93236326	14	93236326	*	W	0.775281	-8.42105
14_93237508_G_A	rs10147990	14	93237508	G	A	0.0081	1.008	0.992	1.024	0.4953	10	rs10147990	0.3208	14	93237508	A	G	0.4953	1.008	0.992	1.024	0.0081	0.0082	85665	400902	14	93237508	14	93237508	*	rs10147990	R	93703854	rs10147990	A	G	0.4926	-0.0093	0.0017	7.1e-08	691942	93703854	93237508	14	93237508	14	93237508	*	R	0.987805	-5.47059
14_93238778_T_C	rs1044780	14	93238778	T	C	0.0084	1.00806	0.988142	1.02881	0.2044	11	rs1044780	0.411	14	93238778	T	C	0.7956	0.992	0.972	1.012	-0.0084	0.0102	85665	400902	14	93238778	14	93238778	*	rs1044780	Y	93705124	rs1044780	T	C	0.7902	0.014	0.0021	6.3e-11	690933	93705124	93238778	14	93238778	14	93238778	*	Y	0.823529	6.66667
14_93240209_T_C	rs8013451	14	93240209	T	C	0.0082	1.00806	0.992063	1.02459	0.4956	11	rs8013451	0.3193	14	93240209	T	C	0.5044	0.992	0.976	1.008	-0.0082	0.0082	85665	400902	14	93240209	14	93240209	*	rs8013451	Y	93706555	rs8013451	T	C	0.5057	0.009	0.0017	1.7e-07	690996	93706555	93240209	14	93240209	14	93240209	*	Y	1	5.29412
14_93241563_G_C	rs17749087	14	93241563	G	C	0.0143	1.014	0.987	1.043	0.0927	5	rs17749087	0.3138	14	93241563	C	G	0.0927	1.014	0.987	1.043	0.0143	0.0142	85665	400902	14	93241563	14	93241563	*	rs17749087	S	93707909	rs17749087	C	G	0.09477	0.0142	0.003	2.9e-06	691147	93707909	93241563	14	93241563	14	93241563	*	S	1.00704	4.73333
14_93245029_C_T	rs11622193	14	93245029	C	T	0.0061	1.006	0.989	1.024	0.3037	10	rs11622193	0.4892	14	93245029	T	C	0.3037	1.006	0.989	1.024	0.0061	0.0089	85665	400902	14	93245029	14	93245029	*	rs11622193	Y	93711375	rs11622193	T	C	0.3021	-0.0159	0.0019	2.1e-17	691536	93711375	93245029	14	93245029	14	93245029	*	Y	0.685393	-8.36842
14_93249528_T_C	rs8015024	14	93249528	T	C	0.0052	1.00503	0.988142	1.02249	0.3036	11	rs8015024	0.5574	14	93249528	T	C	0.6964	0.995	0.978	1.012	-0.0052	0.0089	85665	400902	14	93249528	14	93249528	*	rs8015024	Y	93715874	rs8015024	T	C	0.6982	0.016	0.0019	1.8e-17	691892	93715874	93249528	14	93249528	14	93249528	*	Y	0.58427	8.42105
14_93249642_C_G	rs8017942	14	93249642	C	G	0.005	1.00503	0.988142	1.02249	0.3085	6	rs8017942	0.5748	14	93249642	C	G	0.6915	0.995	0.978	1.012	-0.005	0.0088	85665	400902	14	93249642	14	93249642	*	rs8017942	S	93715988	rs8017942	C	G	0.6956	0.0158	0.0019	2.8e-17	691771	93715988	93249642	14	93249642	14	93249642	*	S	0.568182	8.31579
14_93254806_G_A	rs11628028	14	93254806	G	A	0.01	1.01	0.989	1.031	0.1828	10	rs11628028	0.3449	14	93254806	A	G	0.1828	1.01	0.989	1.031	0.01	0.0106	85665	400902	14	93254806	14	93254806	*	rs11628028	R	93721152	rs11628028	A	G	0.186	-0.0151	0.0022	8.3e-12	691695	93721152	93254806	14	93254806	14	93254806	*	R	0.943396	-6.86364
14_93255046_C_T	rs11628070	14	93255046	C	T	0.0098	1.01	0.989	1.031	0.1829	10	rs11628070	0.3536	14	93255046	T	C	0.1829	1.01	0.989	1.031	0.0098	0.0106	85665	400902	14	93255046	14	93255046	*	rs11628070	Y	93721392	rs11628070	T	C	0.1862	-0.0151	0.0022	1.1e-11	691723	93721392	93255046	14	93255046	14	93255046	*	Y	0.924528	-6.86364
14_93255265_T_C	rs7156581	14	93255265	T	C	0.005	1.00503	0.987167	1.02249	0.3035	11	rs7156581	0.5697	14	93255265	T	C	0.6965	0.995	0.978	1.013	-0.005	0.0089	85665	400902	14	93255265	14	93255265	*	rs7156581	Y	93721611	rs7156581	T	C	0.6907	0.0159	0.0019	2.9e-17	691640	93721611	93255265	14	93255265	14	93255265	*	Y	0.561798	8.36842
14_93256340_T_C	rs11160109	14	93256340	T	C	0.005	1.00503	0.987167	1.02249	0.3035	11	rs11160109	0.5728	14	93256340	T	C	0.6965	0.995	0.978	1.013	-0.005	0.0089	85665	400902	14	93256340	14	93256340	*	rs11160109	Y	93722686	rs11160109	T	C	0.6982	0.016	0.0019	1.9e-17	685742	93722686	93256340	14	93256340	14	93256340	*	Y	0.561798	8.42105
14_93257460_T_G	rs12147676	14	93257460	T	G	0.016	1.01626	0.988142	1.04493	0.0918	11	rs12147676	0.2605	14	93257460	T	G	0.9082	0.984	0.957	1.012	-0.016	0.0143	85665	400902	14	93257460	14	93257460	*	rs12147676	K	93723806	rs12147676	T	G	0.90529	-0.0142	0.003	2.9e-06	691126	93723806	93257460	14	93257460	14	93257460	*	K	1.11888	-4.73333
14_93258463_T_G	rs11850719	14	93258463	T	G	0.0053	1.00503	0.988142	1.02249	0.3089	11	rs11850719	0.5495	14	93258463	T	G	0.6911	0.995	0.978	1.012	-0.0053	0.0088	85665	400902	14	93258463	14	93258463	*	rs11850719	K	93724809	rs11850719	T	G	0.6956	0.0158	0.0019	3.3e-17	691525	93724809	93258463	14	93258463	14	93258463	*	K	0.602273	8.31579
14_93263122_G_A	rs11629322	14	93263122	G	A	0.0098	1.01	0.989	1.031	0.183	10	rs11629322	0.3534	14	93263122	A	G	0.183	1.01	0.989	1.031	0.0098	0.0105	85665	400902	14	93263122	14	93263122	*	rs11629322	R	93729468	rs11629322	A	G	0.186	-0.0152	0.0022	5.8e-12	691769	93729468	93263122	14	93263122	14	93263122	*	R	0.933333	-6.90909
14_93265288_A_T	rs7140710	14	93265288	A	T	0.0052	1.00503	0.988142	1.02249	0.3087	6	rs7140710	0.5554	14	93265288	A	T	0.6913	0.995	0.978	1.012	-0.0052	0.0088	85665	400902	14	93265288	14	93265288	*	rs7140710	W	93731634	rs7140710	A	T	0.6956	0.0158	0.0019	3.2e-17	691763	93731634	93265288	14	93265288	14	93265288	*	W	0.590909	8.31579
14_93271264_T_C	rs17094891	14	93271264	T	C	0.0128	1.01317	0.993049	1.03306	0.2052	11	rs17094891	0.2043	14	93271264	T	C	0.7948	0.987	0.968	1.007	-0.0128	0.0101	85665	400902	14	93271264	14	93271264	*	rs17094891	Y	93737610	rs17094891	T	C	0.7929	0.0159	0.0021	1.3e-13	691776	93737610	93271264	14	93271264	14	93271264	*	Y	1.26733	7.57143
14_93271330_A_G	rs6575315	14	93271330	A	G	0.0084	1.00806	0.992063	1.02459	0.4974	11	rs6575315	0.2998	14	93271330	A	G	0.5026	0.992	0.976	1.008	-0.0084	0.0081	85665	400902	14	93271330	14	93271330	*	rs6575315	R	93737676	rs6575315	A	G	0.507	0.0091	0.0017	1.2e-07	690764	93737676	93271330	14	93271330	14	93271330	*	R	1.03704	5.35294
14_93272317_T_C	rs10484032	14	93272317	T	C	0.0105	1.0101	0.990099	1.03199	0.1829	11	rs10484032	0.3197	14	93272317	T	C	0.8171	0.99	0.969	1.01	-0.0105	0.0105	85665	400902	14	93272317	14	93272317	*	rs10484032	Y	93738663	rs10484032	T	C	0.8143	0.0153	0.0022	5.2e-12	691885	93738663	93272317	14	93272317	14	93272317	*	Y	1	6.95455
14_93272405_T_G	rs740788	14	93272405	T	G	-0.0045	0.995025	0.970874	1.02041	0.1201	11	rs740788	0.7221	14	93272405	T	G	0.8799	1.005	0.98	1.03	0.0045	0.0126	85665	400902	14	93272405	14	93272405	*	rs740788	K	93738751	rs740788	T	G	0.8822	0.0101	0.0027	0.00017	691880	93738751	93272405	14	93272405	14	93272405	*	K	-0.357143	3.74074
14_93272530_A_T	rs740789	14	93272530	A	T	0.0053	1.00503	0.988142	1.02249	0.3091	6	rs740789	0.5482	14	93272530	A	T	0.6909	0.995	0.978	1.012	-0.0053	0.0088	85665	400902	14	93272530	14	93272530	*	rs740789	W	93738876	rs740789	A	T	0.6957	0.0158	0.0019	3.9e-17	691379	93738876	93272530	14	93272530	14	93272530	*	W	0.602273	8.31579
14_93273004_C_G	rs733560	14	93273004	C	G	0.0052	1.00503	0.988142	1.02249	0.309	6	rs733560	0.5584	14	93273004	C	G	0.691	0.995	0.978	1.012	-0.0052	0.0088	85665	400902	14	93273004	14	93273004	*	rs733560	S	93739350	rs733560	C	G	0.6957	0.0158	0.0019	3.3e-17	691538	93739350	93273004	14	93273004	14	93273004	*	S	0.590909	8.31579
14_93273209_C_T	rs733559	14	93273209	C	T	0.0051	1.005	0.988	1.023	0.3032	10	rs733559	0.5634	14	93273209	T	C	0.3032	1.005	0.988	1.023	0.0051	0.0089	85665	400902	14	93273209	14	93273209	*	rs733559	Y	93739555	rs733559	T	C	0.3016	-0.0161	0.0019	1.3e-17	691752	93739555	93273209	14	93273209	14	93273209	*	Y	0.573034	-8.47368
14_93273609_C_G	rs11849448	14	93273609	C	G	-0.0043	0.996016	0.971817	1.02041	0.1203	6	rs11849448	0.7346	14	93273609	C	G	0.8797	1.004	0.98	1.029	0.0043	0.0126	85665	400902	14	93273609	14	93273609	*	rs11849448	V	93739955	rs11849448	C	G	0.8842	0.0102	0.0027	0.00014	691938	93739955	93273609	14	93273609	14	93273609	*	V	-0.34127	3.77778
14_93274485_A_G	rs11621025	14	93274485	A	G	0.0103	1.0101	0.990099	1.03093	0.1829	11	rs11621025	0.3256	14	93274485	A	G	0.8171	0.99	0.97	1.01	-0.0103	0.0105	85665	400902	14	93274485	14	93274485	*	rs11621025	R	93740831	rs11621025	A	G	0.8143	0.0154	0.0022	4e-12	691925	93740831	93274485	14	93274485	14	93274485	*	R	0.980952	7
14_93274787_A_C	rs7146851	14	93274787	A	C	0.0084	1.00806	0.992063	1.02459	0.4955	11	rs7146851	0.3046	14	93274787	A	C	0.5045	0.992	0.976	1.008	-0.0084	0.0082	85665	400902	14	93274787	14	93274787	*	rs7146851	M	93741133	rs7146851	A	C	0.5074	0.0091	0.0017	1.3e-07	690697	93741133	93274787	14	93274787	14	93274787	*	M	1.02439	5.35294
14_93275415_T_A	rs12435762	14	93275415	T	A	0.015	1.015	0.987	1.044	0.0928	5	rs12435762	0.2887	14	93275415	A	T	0.0928	1.015	0.987	1.044	0.015	0.0142	85665	400902	14	93275415	14	93275415	*	rs12435762	W	93741761	rs12435762	A	T	0.09863	0.0141	0.003	3.1e-06	691187	93741761	93275415	14	93275415	14	93275415	*	W	1.05634	4.7
14_93276446_A_G	rs11160111	14	93276446	A	G	-0.0044	0.996016	0.970874	1.02041	0.1202	11	rs11160111	0.7251	14	93276446	A	G	0.8798	1.004	0.98	1.03	0.0044	0.0126	85665	400902	14	93276446	14	93276446	*	rs11160111	R	93742792	rs11160111	A	G	0.8842	0.0102	0.0027	0.00013	690523	93742792	93276446	14	93276446	14	93276446	*	R	-0.349206	3.77778
14_93280216_G_A	rs11628538	14	93280216	G	A	0.0103	1.01	0.99	1.031	0.183	10	rs11628538	0.327	14	93280216	A	G	0.183	1.01	0.99	1.031	0.0103	0.0105	85665	400902	14	93280216	14	93280216	*	rs11628538	R	93746562	rs11628538	A	G	0.1857	-0.0154	0.0022	4.1e-12	691938	93746562	93280216	14	93280216	14	93280216	*	R	0.980952	-7
14_93281950_A_G	rs7146730	14	93281950	A	G	-0.0049	0.995025	0.970874	1.02041	0.1201	11	rs7146730	0.6988	14	93281950	A	G	0.8799	1.005	0.98	1.03	0.0049	0.0126	85665	400902	14	93281950	14	93281950	*	rs7146730	R	93748296	rs7146730	A	G	0.8838	0.0104	0.0027	9.8e-05	691901	93748296	93281950	14	93281950	14	93281950	*	R	-0.388889	3.85185
14_93284672_C_T	rs2062841	14	93284672	C	T	0.0079	1.008	0.992	1.024	0.4953	10	rs2062841	0.3342	14	93284672	T	C	0.4953	1.008	0.992	1.024	0.0079	0.0082	85665	400902	14	93284672	14	93284672	*	rs2062841	Y	93751018	rs2062841	T	C	0.4873	-0.0091	0.0017	1.2e-07	691149	93751018	93284672	14	93284672	14	93284672	*	Y	0.963415	-5.35294
14_93288091_A_G	rs12587394	14	93288091	A	G	0.0107	1.01112	0.990099	1.03199	0.183	11	rs12587394	0.3103	14	93288091	A	G	0.817	0.989	0.969	1.01	-0.0107	0.0105	85665	400902	14	93288091	14	93288091	*	rs12587394	R	93754437	rs12587394	A	G	0.8134	0.0156	0.0023	8e-12	637615	93754437	93288091	14	93288091	14	93288091	*	R	1.01905	6.78261
14_93289216_C_T	rs12433927	14	93289216	C	T	0.0159	1.016	0.988	1.045	0.0926	10	rs12433927	0.2625	14	93289216	T	C	0.0926	1.016	0.988	1.045	0.0159	0.0142	85665	400902	14	93289216	14	93289216	*	rs12433927	Y	93755562	rs12433927	T	C	0.09495	0.0136	0.003	7.1e-06	680771	93755562	93289216	14	93289216	14	93289216	*	Y	1.11972	4.53333
14_93295567_A_G	rs2273638	14	93295567	A	G	0.0051	1.00503	0.988142	1.02249	0.3037	11	rs2273638	0.5617	14	93295567	A	G	0.6963	0.995	0.978	1.012	-0.0051	0.0088	85665	400902	14	93295567	14	93295567	*	rs2273638	R	93761913	rs2273638	A	G	0.6987	0.0162	0.0019	5.9e-18	691681	93761913	93295567	14	93295567	14	93295567	*	R	0.579545	8.52632
14_93295816_C_T	rs2273639	14	93295816	C	T	0.0049	1.005	0.988	1.023	0.303	10	rs2273639	0.5766	14	93295816	T	C	0.303	1.005	0.988	1.023	0.0049	0.0089	85665	400902	14	93295816	14	93295816	*	rs2273639	Y	93762162	rs2273639	T	C	0.3012	-0.0163	0.0019	4.8e-18	691701	93762162	93295816	14	93295816	14	93295816	*	Y	0.550562	-8.57895
14_93296358_A_G	rs12884084	14	93296358	A	G	0.0108	1.01112	0.990099	1.03199	0.1831	11	rs12884084	0.3062	14	93296358	A	G	0.8169	0.989	0.969	1.01	-0.0108	0.0105	85665	400902	14	93296358	14	93296358	*	rs12884084	R	93762704	rs12884084	A	G	0.8143	0.0155	0.0022	3.4e-12	692148	93762704	93296358	14	93296358	14	93296358	*	R	1.02857	7.04545
14_93298643_C_T	rs11621084	14	93298643	C	T	0.0106	1.011	0.99	1.032	0.1831	10	rs11621084	0.3134	14	93298643	T	C	0.1831	1.011	0.99	1.032	0.0106	0.0105	85665	400902	14	93298643	14	93298643	*	rs11621084	Y	93764989	rs11621084	T	C	0.1856	-0.0155	0.0022	3.7e-12	692189	93764989	93298643	14	93298643	14	93298643	*	Y	1.00952	-7.04545
14_93306555_A_T	rs970790	14	93306555	A	T	0.0051	1.00503	0.988142	1.02249	0.3037	6	rs970790	0.5628	14	93306555	A	T	0.6963	0.995	0.978	1.012	-0.0051	0.0088	85665	400902	14	93306555	14	93306555	*	rs970790	W	93772901	rs970790	A	T	0.6986	0.0163	0.0019	4.2e-18	691972	93772901	93306555	14	93306555	14	93306555	*	W	0.579545	8.57895
14_93308727_T_C	rs11160112	14	93308727	T	C	0.006	1.00604	0.98912	1.02354	0.3041	11	rs11160112	0.4942	14	93308727	T	C	0.6959	0.994	0.977	1.011	-0.006	0.0088	85665	400902	14	93308727	14	93308727	*	rs11160112	Y	93775073	rs11160112	T	C	0.6989	0.0165	0.0019	1.9e-18	691858	93775073	93308727	14	93308727	14	93308727	*	Y	0.681818	8.68421
14_93312395_T_C	rs1503960	14	93312395	T	C	0.0108	1.01112	0.990099	1.03199	0.1825	11	rs1503960	0.3046	14	93312395	T	C	0.8175	0.989	0.969	1.01	-0.0108	0.0105	85665	400902	14	93312395	14	93312395	*	rs1503960	Y	93778741	rs1503960	T	C	0.8145	0.0153	0.0022	4.2e-12	692491	93778741	93312395	14	93312395	14	93312395	*	Y	1.02857	6.95455
14_93316721_A_T	rs12894309	14	93316721	A	T	0.0125	1.01215	0.992063	1.03413	0.1833	6	rs12894309	0.2339	14	93316721	A	T	0.8167	0.988	0.967	1.008	-0.0125	0.0105	85665	400902	14	93316721	14	93316721	*	rs12894309	W	93783067	rs12894309	A	T	0.8141	0.0154	0.0022	3.9e-12	692574	93783067	93316721	14	93316721	14	93316721	*	W	1.19048	7
14_93316830_T_C	rs7159126	14	93316830	T	C	0.0039	1.00402	0.986193	1.02145	0.2832	11	rs7159126	0.6619	14	93316830	T	C	0.7168	0.996	0.979	1.014	-0.0039	0.009	85665	400902	14	93316830	14	93316830	*	rs7159126	Y	93783176	rs7159126	T	C	0.7192	0.0157	0.0019	2.4e-16	692287	93783176	93316830	14	93316830	14	93316830	*	Y	0.433333	8.26316
14_93317139_A_G	rs12894992	14	93317139	A	G	0.0064	1.00604	0.98912	1.02354	0.3039	11	rs12894992	0.47	14	93317139	A	G	0.6961	0.994	0.977	1.011	-0.0064	0.0088	85665	400902	14	93317139	14	93317139	*	rs12894992	R	93783485	rs12894992	A	G	0.699	0.0165	0.0019	2.8e-18	686473	93783485	93317139	14	93317139	14	93317139	*	R	0.727273	8.68421
14_93317956_T_C	rs12881444	14	93317956	T	C	0.0124	1.01215	0.992063	1.03306	0.1833	11	rs12881444	0.2358	14	93317956	T	C	0.8167	0.988	0.968	1.008	-0.0124	0.0105	85665	400902	14	93317956	14	93317956	*	rs12881444	Y	93784302	rs12881444	T	C	0.8141	0.0154	0.0022	3e-12	692593	93784302	93317956	14	93317956	14	93317956	*	Y	1.18095	7
14_93323930_T_C	rs3783890	14	93323930	T	C	0.0125	1.01215	0.992063	1.03413	0.1836	11	rs3783890	0.2304	14	93323930	T	C	0.8164	0.988	0.967	1.008	-0.0125	0.0105	85665	400902	14	93323930	14	93323930	*	rs3783890	Y	93790276	rs3783890	T	C	0.8141	0.0166	0.0021	3.1e-15	795492	93790276	93323930	14	93323930	14	93323930	*	Y	1.19048	7.90476
14_93328960_C_T	rs9919907	14	93328960	C	T	0.0057	1.006	0.989	1.023	0.3036	10	rs9919907	0.5175	14	93328960	T	C	0.3036	1.006	0.989	1.023	0.0057	0.0088	85665	400902	14	93328960	14	93328960	*	rs9919907	Y	93795306	rs9919907	T	C	0.3016	-0.0163	0.0019	3e-18	692311	93795306	93328960	14	93328960	14	93328960	*	Y	0.647727	-8.57895
14_93330065_T_C	rs12586312	14	93330065	T	C	0.0146	1.0142	0.995025	1.0352	0.2067	11	rs12586312	0.1452	14	93330065	T	C	0.7933	0.986	0.966	1.005	-0.0146	0.01	85665	400902	14	93330065	14	93330065	*	rs12586312	Y	93796411	rs12586312	T	C	0.7924	0.0157	0.0021	2e-13	692610	93796411	93330065	14	93330065	14	93330065	*	Y	1.46	7.47619
14_93330439_A_G	rs11160114	14	93330439	A	G	0.0066	1.00705	0.98912	1.02459	0.3041	11	rs11160114	0.4555	14	93330439	A	G	0.6959	0.993	0.976	1.011	-0.0066	0.0088	85665	400902	14	93330439	14	93330439	*	rs11160114	R	93796785	rs11160114	A	G	0.6983	0.0164	0.0019	2.2e-17	636722	93796785	93330439	14	93330439	14	93330439	*	R	0.75	8.63158
14_93347642_G_A	rs2295702	14	93347642	G	A	0.0124	1.012	0.991	1.034	0.172	10	rs2295702	0.2495	14	93347642	A	G	0.172	1.012	0.991	1.034	0.0124	0.0107	85665	400902	14	93347642	14	93347642	*	rs2295702	D	93813988	rs2295702	A	G	0.1784	-0.0148	0.0023	8.7e-11	691546	93813988	93347642	14	93347642	14	93347642	*	D	1.15888	-6.43478
14_93347866_T_A	rs2295704	14	93347866	T	A	0.0124	1.012	0.991	1.034	0.1721	5	rs2295704	0.248	14	93347866	A	T	0.1721	1.012	0.991	1.034	0.0124	0.0107	85665	400902	14	93347866	14	93347866	*	rs2295704	W	93814212	rs2295704	A	T	0.1737	-0.0151	0.0024	1.5e-10	637153	93814212	93347866	14	93347866	14	93347866	*	W	1.15888	-6.29167
14_93350593_C_G	rs2089095	14	93350593	C	G	-0.0115	0.988142	0.962464	1.01523	0.0996	6	rs2089095	0.3963	14	93350593	C	G	0.9004	1.012	0.985	1.039	0.0115	0.0136	85665	400902	14	93350593	14	93350593	*	rs2089095	S	93816939	rs2089095	C	G	0.90529	0.0104	0.0029	0.00028	691531	93816939	93350593	14	93350593	14	93350593	*	S	-0.845588	3.58621
14_93352520_A_G	rs7146059	14	93352520	A	G	-0.0112	0.98912	0.962464	1.01523	0.1	11	rs7146059	0.4098	14	93352520	A	G	0.9	1.011	0.985	1.039	0.0112	0.0136	85665	400902	14	93352520	14	93352520	*	rs7146059	V	93818866	rs7146059	A	G	0.90306	0.0102	0.0028	0.00034	691472	93818866	93352520	14	93352520	14	93352520	*	V	-0.823529	3.64286
14_93352561_A_C	rs11621859	14	93352561	A	C	0.0106	1.01112	0.990099	1.03199	0.1714	11	rs11621859	0.323	14	93352561	A	C	0.8286	0.989	0.969	1.01	-0.0106	0.0107	85665	400902	14	93352561	14	93352561	*	rs11621859	M	93818907	rs11621859	A	C	0.8272	0.015	0.0023	4.8e-11	691328	93818907	93352561	14	93352561	14	93352561	*	M	0.990654	6.52174
14_93352870_C_T	rs11622939	14	93352870	C	T	0.0116	1.012	0.993	1.031	0.2466	10	rs11622939	0.2198	14	93352870	T	C	0.2466	1.012	0.993	1.031	0.0116	0.0095	85665	400902	14	93352870	14	93352870	*	rs11622939	Y	93819216	rs11622939	T	C	0.2485	-0.0127	0.002	2.2e-10	686399	93819216	93352870	14	93352870	14	93352870	*	Y	1.22105	-6.35
14_93353198_C_T	rs17129021	14	93353198	C	T	-0.0091	0.991	0.974	1.009	0.6952	10	rs17129021	0.3088	14	93353198	T	C	0.6952	0.991	0.974	1.009	-0.0091	0.009	85665	400902	14	93353198	14	93353198	*	rs17129021	Y	93819544	rs17129021	T	C	0.6894	0.0131	0.0019	3.3e-12	689395	93819544	93353198	14	93353198	14	93353198	*	Y	-1.01111	6.89474
14_93353928_C_T	rs10144144	14	93353928	C	T	-0.0048	0.995	0.979	1.012	0.5781	10	rs10144144	0.567	14	93353928	T	C	0.5781	0.995	0.979	1.012	-0.0048	0.0083	85665	400902	14	93353928	14	93353928	*	rs10144144	Y	93820274	rs10144144	T	C	0.5813	0.016	0.0018	7.8e-20	690328	93820274	93353928	14	93353928	14	93353928	*	Y	-0.578313	8.88889
14_93361944_G_A	rs8014875	14	93361944	G	A	-0.0063	0.994	0.976	1.011	0.7024	10	rs8014875	0.4829	14	93361944	A	G	0.7024	0.994	0.976	1.011	-0.0063	0.009	85665	400902	14	93361944	14	93361944	*	rs8014875	R	93828290	rs8014875	A	G	0.7003	0.0132	0.0019	2.8e-12	691732	93828290	93361944	14	93361944	14	93361944	*	R	-0.7	6.94737
14_93362843_A_G	rs6575325	14	93362843	A	G	-0.0066	0.993049	0.97561	1.01112	0.7032	11	rs6575325	0.4664	14	93362843	A	G	0.2968	1.007	0.989	1.025	0.0066	0.009	85665	400902	14	93362843	14	93362843	*	rs6575325	R	93829189	rs6575325	A	G	0.3	-0.0132	0.0019	2.8e-12	691792	93829189	93362843	14	93362843	14	93362843	*	R	-0.733333	-6.94737
14_93364805_T_A	rs6575326	14	93364805	T	A	-0.0065	0.994	0.976	1.011	0.7024	5	rs6575326	0.4738	14	93364805	A	T	0.7024	0.994	0.976	1.011	-0.0065	0.009	85665	400902	14	93364805	14	93364805	*	rs6575326	W	93831151	rs6575326	A	T	0.7002	0.0131	0.0019	3.3e-12	691836	93831151	93364805	14	93364805	14	93364805	*	W	-0.722222	6.89474
14_93368845_T_C	rs7142270	14	93368845	T	C	-0.0031	0.997009	0.980392	1.01317	0.5809	11	rs7142270	0.708	14	93368845	T	C	0.4191	1.003	0.987	1.02	0.0031	0.0083	85665	400902	14	93368845	14	93368845	*	rs7142270	Y	93835191	rs7142270	T	C	0.4177	-0.0161	0.0017	3.1e-20	691371	93835191	93368845	14	93368845	14	93368845	*	Y	-0.373494	-9.47059
14_93373847_A_G	rs6575330	14	93373847	A	G	-0.0036	0.996016	0.980392	1.01317	0.5826	11	rs6575330	0.6631	14	93373847	A	G	0.4174	1.004	0.987	1.02	0.0036	0.0083	85665	400902	14	93373847	14	93373847	*	rs6575330	R	93840193	rs6575330	A	G	0.4173	-0.016	0.0017	5.5e-20	691741	93840193	93373847	14	93373847	14	93373847	*	R	-0.433735	-9.41176
14_93378663_T_G	rs205319	14	93378663	T	G	-0.0036	0.996016	0.980392	1.01317	0.5744	11	rs205319	0.6675	14	93378663	T	G	0.4256	1.004	0.987	1.02	0.0036	0.0083	85665	400902	14	93378663	14	93378663	*	rs205319	K	93845009	rs205319	T	G	0.4174	-0.0157	0.0017	2.2e-19	691509	93845009	93378663	14	93378663	14	93378663	*	K	-0.433735	-9.23529
14_93379321_G_T	rs1503962	14	93379321	G	T	-0.0046	0.995	0.979	1.012	0.6084	10	rs1503962	0.5819	14	93379321	T	G	0.6084	0.995	0.979	1.012	-0.0046	0.0084	85665	400902	14	93379321	14	93379321	*	rs1503962	K	93845667	rs1503962	T	G	0.6097	0.0143	0.0018	9.8e-16	689189	93845667	93379321	14	93379321	14	93379321	*	K	-0.547619	7.94444
14_93381279_T_C	rs10141012	14	93381279	T	C	0.0058	1.00604	0.981354	1.03093	0.1274	11	rs10141012	0.6373	14	93381279	T	C	0.8726	0.994	0.97	1.019	-0.0058	0.0124	85665	400902	14	93381279	14	93381279	*	rs10141012	Y	93847625	rs10141012	T	C	0.8675	-0.0098	0.0026	0.00018	685768	93847625	93381279	14	93381279	14	93381279	*	Y	0.467742	-3.76923
14_93385090_T_C	rs12433387	14	93385090	T	C	-0.0018	0.998004	0.982318	1.0142	0.5801	11	rs12433387	0.8294	14	93385090	T	C	0.4199	1.002	0.986	1.018	0.0018	0.0083	85665	400902	14	93385090	14	93385090	*	rs12433387	Y	93851436	rs12433387	T	C	0.4177	-0.0158	0.0017	1.3e-19	691630	93851436	93385090	14	93385090	14	93385090	*	Y	-0.216867	-9.29412
14_93388272_C_T	rs10134353	14	93388272	C	T	-0.003	0.997	0.981	1.013	0.581	10	rs10134353	0.7196	14	93388272	T	C	0.581	0.997	0.981	1.013	-0.003	0.0083	85665	400902	14	93388272	14	93388272	*	rs10134353	Y	93854618	rs10134353	T	C	0.5821	0.0159	0.0017	6.6e-20	691726	93854618	93388272	14	93388272	14	93388272	*	Y	-0.361446	9.35294
14_93390593_G_A	rs2402282	14	93390593	G	A	-0.0031	0.997	0.981	1.013	0.5809	10	rs2402282	0.7128	14	93390593	A	G	0.5809	0.997	0.981	1.013	-0.0031	0.0083	85665	400902	14	93390593	14	93390593	*	rs2402282	R	93856939	rs2402282	A	G	0.5821	0.0162	0.0017	1.8e-20	685525	93856939	93390593	14	93390593	14	93390593	*	R	-0.373494	9.52941
14_93391522_G_T	rs7147377	14	93391522	G	T	-0.0049	0.995	0.976	1.015	0.7772	10	rs7147377	0.6203	14	93391522	T	G	0.7772	0.995	0.976	1.015	-0.0049	0.0099	85665	400902	14	93391522	14	93391522	*	rs7147377	K	93857868	rs7147377	T	G	0.7755	0.0146	0.0021	1.6e-12	691986	93857868	93391522	14	93391522	14	93391522	*	K	-0.494949	6.95238
14_93392264_C_T	rs1503958	14	93392264	C	T	-0.0033	0.997	0.981	1.013	0.5812	10	rs1503958	0.6904	14	93392264	T	C	0.5812	0.997	0.981	1.013	-0.0033	0.0083	85665	400902	14	93392264	14	93392264	*	rs1503958	Y	93858610	rs1503958	T	C	0.5821	0.016	0.0017	5.2e-20	690331	93858610	93392264	14	93392264	14	93392264	*	Y	-0.39759	9.41176
14_93393014_A_G	rs4900182	14	93393014	A	G	-0.0042	0.996016	0.976562	1.01523	0.7771	11	rs4900182	0.6698	14	93393014	A	G	0.2229	1.004	0.985	1.024	0.0042	0.0099	85665	400902	14	93393014	14	93393014	*	rs4900182	R	93859360	rs4900182	A	G	0.2243	-0.0145	0.0021	2e-12	691949	93859360	93393014	14	93393014	14	93393014	*	R	-0.424242	-6.90476
14_93394857_A_G	rs1910517	14	93394857	A	G	-0.0031	0.997009	0.980392	1.01317	0.5808	11	rs1910517	0.7137	14	93394857	A	G	0.4192	1.003	0.987	1.02	0.0031	0.0083	85665	400902	14	93394857	14	93394857	*	rs1910517	R	93861203	rs1910517	A	G	0.4178	-0.0159	0.0017	7e-20	691816	93861203	93394857	14	93394857	14	93394857	*	R	-0.373494	-9.35294
14_93395306_T_C	rs10152071	14	93395306	T	C	-0.0064	0.994036	0.976562	1.01112	0.7013	11	rs10152071	0.4788	14	93395306	T	C	0.2987	1.006	0.989	1.024	0.0064	0.009	85665	400902	14	93395306	14	93395306	*	rs10152071	Y	93861652	rs10152071	T	C	0.3	-0.0136	0.002	2.5e-11	536157	93861652	93395306	14	93395306	14	93395306	*	Y	-0.711111	-6.8
14_93397339_C_T	rs10146473	14	93397339	C	T	-0.0031	0.997	0.981	1.013	0.5809	10	rs10146473	0.7105	14	93397339	T	C	0.5809	0.997	0.981	1.013	-0.0031	0.0083	85665	400902	14	93397339	14	93397339	*	rs10146473	B	93863685	rs10146473	T	C	0.5816	0.016	0.0017	4.9e-20	685944	93863685	93397339	14	93397339	14	93397339	*	B	-0.373494	9.41176
14_93397448_G_T	rs11850311	14	93397448	G	T	-0.0115	0.989	0.962	1.015	0.0978	10	rs11850311	0.3984	14	93397448	T	G	0.0978	0.989	0.962	1.015	-0.0115	0.0137	85665	400902	14	93397448	14	93397448	*	rs11850311	K	93863794	rs11850311	T	G	0.09612	-0.0105	0.0028	0.00022	692006	93863794	93397448	14	93397448	14	93397448	*	K	-0.839416	-3.75
14_93399497_T_C	rs10142345	14	93399497	T	C	-0.0036	0.996016	0.980392	1.01317	0.5813	11	rs10142345	0.6632	14	93399497	T	C	0.4187	1.004	0.987	1.02	0.0036	0.0083	85665	400902	14	93399497	14	93399497	*	rs10142345	Y	93865843	rs10142345	T	C	0.4179	-0.0159	0.0017	6.2e-20	691737	93865843	93399497	14	93399497	14	93399497	*	Y	-0.433735	-9.35294
14_93399799_G_T	rs7146975	14	93399799	G	T	-0.0117	0.988	0.962	1.015	0.0989	10	rs7146975	0.3882	14	93399799	T	G	0.0989	0.988	0.962	1.015	-0.0117	0.0136	85665	400902	14	93399799	14	93399799	*	rs7146975	K	93866145	rs7146975	T	G	0.09659	-0.0114	0.0029	6.7e-05	691576	93866145	93399799	14	93399799	14	93399799	*	K	-0.860294	-3.93103
14_93399942_C_A	rs1503959	14	93399942	C	A	-0.0071	0.993	0.976	1.011	0.7025	10	rs1503959	0.4292	14	93399942	A	C	0.7025	0.993	0.976	1.011	-0.0071	0.009	85665	400902	14	93399942	14	93399942	*	rs1503959	M	93866288	rs1503959	A	C	0.7	0.0131	0.0019	4.2e-12	692081	93866288	93399942	14	93399942	14	93399942	*	M	-0.788889	6.89474
14_93406104_A_G	rs4905064	14	93406104	A	G	-0.0031	0.997009	0.980392	1.01317	0.5816	11	rs4905064	0.706	14	93406104	A	G	0.4184	1.003	0.987	1.02	0.0031	0.0083	85665	400902	14	93406104	14	93406104	*	rs4905064	R	93872450	rs4905064	A	G	0.418	-0.0159	0.0017	5.7e-20	691722	93872450	93406104	14	93406104	14	93406104	*	R	-0.373494	-9.35294
14_93408986_G_C	rs9788562	14	93408986	G	C	-0.0059	0.994	0.977	1.012	0.7011	5	rs9788562	0.5117	14	93408986	C	G	0.7011	0.994	0.977	1.012	-0.0059	0.009	85665	400902	14	93408986	14	93408986	*	rs9788562	V	93875332	rs9788562	C	G	0.6991	0.0132	0.0019	3.1e-12	686515	93875332	93408986	14	93408986	14	93408986	*	V	-0.655556	6.94737
14_93409966_G_A	rs1950900	14	93409966	G	A	-0.006	0.994	0.977	1.012	0.7013	10	rs1950900	0.5019	14	93409966	A	G	0.7013	0.994	0.977	1.012	-0.006	0.009	85665	400902	14	93409966	14	93409966	*	rs1950900	R	93876312	rs1950900	A	G	0.6998	0.0132	0.0019	3.1e-12	692192	93876312	93409966	14	93409966	14	93409966	*	R	-0.666667	6.94737
14_93410543_A_C	rs2102232	14	93410543	A	C	-0.0025	0.997009	0.981354	1.0142	0.5732	11	rs2102232	0.7648	14	93410543	A	C	0.4268	1.003	0.986	1.019	0.0025	0.0083	85665	400902	14	93410543	14	93410543	*	rs2102232	M	93876889	rs2102232	A	C	0.4233	-0.0154	0.0017	7.7e-19	691619	93876889	93410543	14	93410543	14	93410543	*	M	-0.301205	-9.05882
14_93426777_T_C	rs4905067	14	93426777	T	C	-0.0056	0.994036	0.976562	1.01215	0.6995	11	rs4905067	0.533	14	93426777	T	C	0.3005	1.006	0.988	1.024	0.0056	0.009	85665	400902	14	93426777	14	93426777	*	rs4905067	Y	93893123	rs4905067	T	C	0.3002	-0.0138	0.0021	2.1e-11	509892	93893123	93426777	14	93426777	14	93426777	*	Y	-0.622222	-6.57143
14_93431261_C_T	rs6575334	14	93431261	C	T	-0.0052	0.995	0.977	1.013	0.6992	10	rs6575334	0.5625	14	93431261	T	C	0.6992	0.995	0.977	1.013	-0.0052	0.009	85665	400902	14	93431261	14	93431261	*	rs6575334	Y	93897607	rs6575334	T	C	0.6989	0.0131	0.0019	4.2e-12	691714	93897607	93431261	14	93431261	14	93431261	*	Y	-0.577778	6.89474
14_93435800_G_C	rs2402284	14	93435800	G	C	-0.0068	0.993	0.976	1.011	0.6895	5	rs2402284	0.4419	14	93435800	C	G	0.6895	0.993	0.976	1.011	-0.0068	0.0089	85665	400902	14	93435800	14	93435800	*	rs2402284	S	93902146	rs2402284	C	G	0.6873	0.0138	0.0019	1.4e-13	691743	93902146	93435800	14	93435800	14	93435800	*	S	-0.764045	7.26316
14_93437006_A_G	rs10747303	14	93437006	A	G	-0.0068	0.993049	0.97561	1.01112	0.6895	11	rs10747303	0.4432	14	93437006	A	G	0.3105	1.007	0.989	1.025	0.0068	0.0089	85665	400902	14	93437006	14	93437006	*	rs10747303	R	93903352	rs10747303	A	G	0.3127	-0.0137	0.0019	1.9e-13	691539	93903352	93437006	14	93437006	14	93437006	*	R	-0.764045	-7.21053
14_93437648_G_A	rs1015032	14	93437648	G	A	-0.0028	0.997	0.981	1.014	0.5644	10	rs1015032	0.7331	14	93437648	A	G	0.5644	0.997	0.981	1.014	-0.0028	0.0083	85665	400902	14	93437648	14	93437648	*	rs1015032	R	93903994	rs1015032	A	G	0.5664	0.0162	0.0017	1.2e-20	690946	93903994	93437648	14	93437648	14	93437648	*	R	-0.337349	9.52941
14_93437832_T_C	rs6575335	14	93437832	T	C	-0.0069	0.993049	0.97561	1.0101	0.6896	11	rs6575335	0.4389	14	93437832	T	C	0.3104	1.007	0.99	1.025	0.0069	0.0089	85665	400902	14	93437832	14	93437832	*	rs6575335	Y	93904178	rs6575335	T	C	0.3127	-0.0138	0.0019	1.6e-13	691752	93904178	93437832	14	93437832	14	93437832	*	Y	-0.775281	-7.26316
14_93442616_A_G	rs8004254	14	93442616	A	G	-0.0061	0.994036	0.976562	1.01112	0.6878	11	rs8004254	0.495	14	93442616	A	G	0.3122	1.006	0.989	1.024	0.0061	0.0089	85665	400902	14	93442616	14	93442616	*	rs8004254	R	93908962	rs8004254	A	G	0.3131	-0.0138	0.0019	1.2e-13	691666	93908962	93442616	14	93442616	14	93442616	*	R	-0.685393	-7.26316
14_93444470_C_A	rs1115897	14	93444470	C	A	-0.0061	0.994	0.977	1.011	0.6876	10	rs1115897	0.491	14	93444470	A	C	0.6876	0.994	0.977	1.011	-0.0061	0.0089	85665	400902	14	93444470	14	93444470	*	rs1115897	M	93910816	rs1115897	A	C	0.6866	0.0138	0.0019	1.4e-13	691600	93910816	93444470	14	93444470	14	93444470	*	M	-0.685393	7.26316
14_93447086_T_C	rs10149904	14	93447086	T	C	-0.0061	0.994036	0.976562	1.01112	0.6878	11	rs10149904	0.491	14	93447086	T	C	0.3122	1.006	0.989	1.024	0.0061	0.0089	85665	400902	14	93447086	14	93447086	*	rs10149904	Y	93913432	rs10149904	T	C	0.3131	-0.0137	0.0019	1.5e-13	691543	93913432	93447086	14	93447086	14	93447086	*	Y	-0.685393	-7.21053
14_93448007_A_T	rs1951711	14	93448007	A	T	-0.0066	0.993049	0.976562	1.01112	0.6896	6	rs1951711	0.4615	14	93448007	A	T	0.3104	1.007	0.989	1.024	0.0066	0.0089	85665	400902	14	93448007	14	93448007	*	rs1951711	W	93914353	rs1951711	A	T	0.3127	-0.0138	0.0019	1.4e-13	691701	93914353	93448007	14	93448007	14	93448007	*	W	-0.741573	-7.26316
14_93450033_C_G	rs10147385	14	93450033	C	G	-0.0059	0.994036	0.976562	1.01112	0.6877	6	rs10147385	0.5086	14	93450033	C	G	0.3123	1.006	0.989	1.024	0.0059	0.0089	85665	400902	14	93450033	14	93450033	*	rs10147385	S	93916379	rs10147385	C	G	0.3132	-0.0137	0.0019	1.6e-13	691639	93916379	93450033	14	93450033	14	93450033	*	S	-0.662921	-7.21053
14_93451046_C_G	rs10150677	14	93451046	C	G	-0.0069	0.993049	0.97561	1.0101	0.6898	6	rs10150677	0.4405	14	93451046	C	G	0.3102	1.007	0.99	1.025	0.0069	0.0089	85665	400902	14	93451046	14	93451046	*	rs10150677	S	93917392	rs10150677	C	G	0.3127	-0.0139	0.0019	1.3e-13	691684	93917392	93451046	14	93451046	14	93451046	*	S	-0.775281	-7.31579
14_93453600_T_C	rs6575336	14	93453600	T	C	-0.0068	0.993049	0.97561	1.01112	0.6898	11	rs6575336	0.4418	14	93453600	T	C	0.3102	1.007	0.989	1.025	0.0068	0.0089	85665	400902	14	93453600	14	93453600	*	rs6575336	Y	93919946	rs6575336	T	C	0.3127	-0.0139	0.0019	1.1e-13	691735	93919946	93453600	14	93453600	14	93453600	*	Y	-0.764045	-7.31579
14_93456320_A_C	rs10149954	14	93456320	A	C	-0.0066	0.993049	0.976562	1.01112	0.6881	11	rs10149954	0.4591	14	93456320	A	C	0.3119	1.007	0.989	1.024	0.0066	0.0089	85665	400902	14	93456320	14	93456320	*	rs10149954	M	93922666	rs10149954	A	C	0.3113	-0.0139	0.0019	1.3e-13	685688	93922666	93456320	14	93456320	14	93456320	*	M	-0.741573	-7.31579
14_93457814_A_G	rs4905068	14	93457814	A	G	-0.0064	0.994036	0.976562	1.01112	0.6882	11	rs4905068	0.4719	14	93457814	A	G	0.3118	1.006	0.989	1.024	0.0064	0.0089	85665	400902	14	93457814	14	93457814	*	rs4905068	R	93924160	rs4905068	A	G	0.3133	-0.0138	0.0019	1.2e-13	691429	93924160	93457814	14	93457814	14	93457814	*	R	-0.719101	-7.26316
14_93458558_C_T	rs1957667	14	93458558	C	T	-0.007	0.993	0.976	1.01	0.6899	10	rs1957667	0.4319	14	93458558	T	C	0.6899	0.993	0.976	1.01	-0.007	0.0089	85665	400902	14	93458558	14	93458558	*	rs1957667	Y	93924904	rs1957667	T	C	0.6871	0.0137	0.0019	1.6e-13	691426	93924904	93458558	14	93458558	14	93458558	*	Y	-0.786517	7.21053
14_93460613_T_G	rs10131718	14	93460613	T	G	-0.007	0.993049	0.97561	1.0101	0.6941	11	rs10131718	0.4369	14	93460613	T	G	0.3059	1.007	0.99	1.025	0.007	0.0089	85665	400902	14	93460613	14	93460613	*	rs10131718	K	93926959	rs10131718	T	G	0.3117	-0.0136	0.0019	4.5e-13	690504	93926959	93460613	14	93460613	14	93460613	*	K	-0.786517	-7.15789
14_93461840_A_C	rs9323891	14	93461840	A	C	-0.004	0.996016	0.980392	1.01215	0.563	11	rs9323891	0.6299	14	93461840	A	C	0.437	1.004	0.988	1.02	0.004	0.0083	85665	400902	14	93461840	14	93461840	*	rs9323891	M	93928186	rs9323891	A	C	0.4353	-0.016	0.0017	1.8e-20	692464	93928186	93461840	14	93461840	14	93461840	*	M	-0.481928	-9.41176
14_93462005_C_A	rs1242772	14	93462005	C	A	0.0034	1.003	0.98	1.027	0.8701	10	rs1242772	0.7782	14	93462005	A	C	0.8701	1.003	0.98	1.027	0.0034	0.0121	85665	400902	14	93462005	14	93462005	*	rs1242772	M	93928351	rs1242772	A	C	0.8764	0.0097	0.0026	0.00017	692547	93928351	93462005	14	93462005	14	93462005	*	M	0.280992	3.73077
14_93465037_T_G	rs1242769	14	93465037	T	G	0.0018	1.002	0.985222	1.01833	0.4055	11	rs1242769	0.8285	14	93465037	T	G	0.5945	0.998	0.982	1.015	-0.0018	0.0083	85665	400902	14	93465037	14	93465037	*	rs1242769	K	93931383	rs1242769	T	G	0.5869	0.0151	0.0017	3.5e-18	691886	93931383	93465037	14	93465037	14	93465037	*	K	0.216867	8.88235
14_93466979_A_G	rs1242764	14	93466979	A	G	0.0016	1.002	0.985222	1.01833	0.4053	11	rs1242764	0.8454	14	93466979	A	G	0.5947	0.998	0.982	1.015	-0.0016	0.0083	85665	400902	14	93466979	14	93466979	*	rs1242764	V	93933325	rs1242764	A	G	0.5873	0.0151	0.0017	4.3e-18	692164	93933325	93466979	14	93466979	14	93466979	*	V	0.192771	8.88235
14_93468089_T_C	rs10498638	14	93468089	T	C	0.0017	1.002	0.981354	1.02249	0.1815	11	rs10498638	0.8755	14	93468089	T	C	0.8185	0.998	0.978	1.019	-0.0017	0.0107	85665	400902	14	93468089	14	93468089	*	rs10498638	Y	93934435	rs10498638	T	C	0.814	-0.0097	0.0022	1.4e-05	684998	93934435	93468089	14	93468089	14	93468089	*	Y	0.158879	-4.40909
14_93468658_A_G	rs764952	14	93468658	A	G	0.0032	1.00301	0.979432	1.02775	0.8655	11	rs764952	0.7923	14	93468658	A	G	0.1345	0.997	0.973	1.021	-0.0032	0.0122	85665	400902	14	93468658	14	93468658	*	rs764952	R	93935004	rs764952	A	G	0.1236	-0.0094	0.0026	0.00026	692317	93935004	93468658	14	93468658	14	93468658	*	R	0.262295	-3.61538
14_93469622_G_A	rs1242762	14	93469622	G	A	0.0068	1.007	0.989	1.025	0.3032	10	rs1242762	0.4405	14	93469622	A	G	0.3032	1.007	0.989	1.025	0.0068	0.0089	85665	400902	14	93469622	14	93469622	*	rs1242762	R	93935968	rs1242762	A	G	0.3122	-0.0134	0.0019	5.5e-13	692555	93935968	93469622	14	93469622	14	93469622	*	R	0.764045	-7.05263
14_93470501_A_G	rs1566805	14	93470501	A	G	-0.0044	0.996016	0.979432	1.01215	0.5628	11	rs1566805	0.5909	14	93470501	A	G	0.4372	1.004	0.988	1.021	0.0044	0.0083	85665	400902	14	93470501	14	93470501	*	rs1566805	R	93936847	rs1566805	A	G	0.4357	-0.0159	0.0017	3.7e-20	692337	93936847	93470501	14	93470501	14	93470501	*	R	-0.53012	-9.35294
14_93471039_G_A	rs1242761	14	93471039	G	A	0.0054	1.005	0.986	1.025	0.2276	10	rs1242761	0.5808	14	93471039	A	G	0.2276	1.005	0.986	1.025	0.0054	0.0097	85665	400902	14	93471039	14	93471039	*	rs1242761	R	93937385	rs1242761	A	G	0.2388	-0.0151	0.002	8.3e-14	692216	93937385	93471039	14	93471039	14	93471039	*	R	0.556701	-7.55
14_93471650_C_G	rs996661	14	93471650	C	G	-0.0041	0.996016	0.979432	1.01215	0.5621	6	rs996661	0.6194	14	93471650	C	G	0.4379	1.004	0.988	1.021	0.0041	0.0083	85665	400902	14	93471650	14	93471650	*	rs996661	S	93937996	rs996661	C	G	0.4357	-0.0159	0.0017	4.1e-20	692412	93937996	93471650	14	93471650	14	93471650	*	S	-0.493976	-9.35294
14_93474958_C_T	rs2759671	14	93474958	C	T	0.0046	1.005	0.986	1.024	0.227	10	rs2759671	0.6339	14	93474958	T	C	0.227	1.005	0.986	1.024	0.0046	0.0097	85665	400902	14	93474958	14	93474958	*	rs2759671	Y	93941304	rs2759671	T	C	0.2363	-0.0151	0.002	8.1e-14	692133	93941304	93474958	14	93474958	14	93474958	*	Y	0.474227	-7.55
14_93475078_A_G	rs10130966	14	93475078	A	G	-0.0035	0.996016	0.980392	1.01317	0.562	11	rs10130966	0.6678	14	93475078	A	G	0.438	1.004	0.987	1.02	0.0035	0.0083	85665	400902	14	93475078	14	93475078	*	rs10130966	R	93941424	rs10130966	A	G	0.4359	-0.0158	0.0017	6.3e-20	692269	93941424	93475078	14	93475078	14	93475078	*	R	-0.421687	-9.29412
14_93480556_C_T	rs12436290	14	93480556	C	T	-0.0042	0.996	0.98	1.012	0.5628	10	rs12436290	0.6076	14	93480556	T	C	0.5628	0.996	0.98	1.012	-0.0042	0.0083	85665	400902	14	93480556	14	93480556	*	rs12436290	Y	93946902	rs12436290	T	C	0.5645	0.0159	0.0017	3.1e-20	692492	93946902	93480556	14	93480556	14	93480556	*	Y	-0.506024	9.35294
14_93481997_A_G	rs4905073	14	93481997	A	G	-0.0042	0.996016	0.979432	1.01215	0.5627	11	rs4905073	0.6144	14	93481997	A	G	0.4373	1.004	0.988	1.021	0.0042	0.0083	85665	400902	14	93481997	14	93481997	*	rs4905073	R	93948343	rs4905073	A	G	0.4354	-0.0159	0.0017	3.4e-20	692166	93948343	93481997	14	93481997	14	93481997	*	R	-0.506024	-9.35294
14_93484996_G_A	rs2402304	14	93484996	G	A	0.0035	1.004	0.98	1.028	0.8655	10	rs2402304	0.7721	14	93484996	A	G	0.8655	1.004	0.98	1.028	0.0035	0.0122	85665	400902	14	93484996	14	93484996	*	rs2402304	R	93951342	rs2402304	A	G	0.8766	0.0097	0.0026	0.00017	692112	93951342	93484996	14	93484996	14	93484996	*	R	0.286885	3.73077
14_93485286_A_G	rs12888256	14	93485286	A	G	0.007	1.00705	0.990099	1.02459	0.3032	11	rs12888256	0.4308	14	93485286	A	G	0.6968	0.993	0.976	1.01	-0.007	0.0089	85665	400902	14	93485286	14	93485286	*	rs12888256	R	93951632	rs12888256	A	G	0.6879	0.0133	0.0019	8.7e-13	692217	93951632	93485286	14	93485286	14	93485286	*	R	0.786517	7
14_93485311_A_G	rs12888273	14	93485311	A	G	0.0069	1.00705	0.98912	1.02459	0.3035	11	rs12888273	0.4368	14	93485311	A	G	0.6965	0.993	0.976	1.011	-0.0069	0.0089	85665	400902	14	93485311	14	93485311	*	rs12888273	V	93951657	rs12888273	A	G	0.688	0.0136	0.0018	1.3e-14	795193	93951657	93485311	14	93485311	14	93485311	*	V	0.775281	7.55556
14_93487283_A_G	rs10129979	14	93487283	A	G	-0.0039	0.996016	0.980392	1.01215	0.5619	11	rs10129979	0.6324	14	93487283	A	G	0.4381	1.004	0.988	1.02	0.0039	0.0083	85665	400902	14	93487283	14	93487283	*	rs10129979	R	93953629	rs10129979	A	G	0.4357	-0.0159	0.0017	3.7e-20	692391	93953629	93487283	14	93487283	14	93487283	*	R	-0.46988	-9.35294
14_93488098_A_G	rs1951721	14	93488098	A	G	0.0033	1.00301	0.979432	1.02775	0.8655	11	rs1951721	0.7852	14	93488098	A	G	0.1345	0.997	0.973	1.021	-0.0033	0.0122	85665	400902	14	93488098	14	93488098	*	rs1951721	R	93954444	rs1951721	A	G	0.1234	-0.0097	0.0026	0.00016	692157	93954444	93488098	14	93488098	14	93488098	*	R	0.270492	-3.73077
14_93488224_G_A	rs12587063	14	93488224	G	A	0.007	1.007	0.99	1.025	0.3032	10	rs12587063	0.4294	14	93488224	A	G	0.3032	1.007	0.99	1.025	0.007	0.0089	85665	400902	14	93488224	14	93488224	*	rs12587063	R	93954570	rs12587063	A	G	0.312	-0.0133	0.0019	9.4e-13	692223	93954570	93488224	14	93488224	14	93488224	*	R	0.786517	-7
14_93488815_T_A	rs12101149	14	93488815	T	A	-0.0042	0.996	0.98	1.012	0.5618	5	rs12101149	0.6128	14	93488815	A	T	0.5618	0.996	0.98	1.012	-0.0042	0.0083	85665	400902	14	93488815	14	93488815	*	rs12101149	W	93955161	rs12101149	A	T	0.5644	0.0162	0.0017	1.7e-20	685975	93955161	93488815	14	93488815	14	93488815	*	W	-0.506024	9.52941
14_93488822_G_C	rs12100722	14	93488822	G	C	-0.0042	0.996	0.98	1.012	0.5618	5	rs12100722	0.6086	14	93488822	C	G	0.5618	0.996	0.98	1.012	-0.0042	0.0083	85665	400902	14	93488822	14	93488822	*	rs12100722	S	93955168	rs12100722	C	G	0.5644	0.0159	0.0017	4.1e-20	691856	93955168	93488822	14	93488822	14	93488822	*	S	-0.506024	9.35294
14_93491011_C_T	rs9635290	14	93491011	C	T	0.0072	1.007	0.99	1.025	0.3032	10	rs9635290	0.4165	14	93491011	T	C	0.3032	1.007	0.99	1.025	0.0072	0.0089	85665	400902	14	93491011	14	93491011	*	rs9635290	Y	93957357	rs9635290	T	C	0.312	-0.0133	0.0019	9.9e-13	692206	93957357	93491011	14	93491011	14	93491011	*	Y	0.808989	-7
14_93494670_G_C	rs1951720	14	93494670	G	C	0.0067	1.007	0.989	1.024	0.3025	5	rs1951720	0.4518	14	93494670	C	G	0.3025	1.007	0.989	1.024	0.0067	0.0089	85665	400902	14	93494670	14	93494670	*	rs1951720	S	93961016	rs1951720	C	G	0.312	-0.0133	0.0019	8.8e-13	692201	93961016	93494670	14	93494670	14	93494670	*	S	0.752809	-7
14_93497056_A_G	rs6575337	14	93497056	A	G	0.0069	1.00705	0.98912	1.02459	0.3034	11	rs6575337	0.4344	14	93497056	A	G	0.6966	0.993	0.976	1.011	-0.0069	0.0089	85665	400902	14	93497056	14	93497056	*	rs6575337	R	93963402	rs6575337	A	G	0.688	0.0133	0.0019	8.5e-13	692195	93963402	93497056	14	93497056	14	93497056	*	R	0.775281	7
14_93498634_C_T	rs11160122	14	93498634	C	T	0.0072	1.007	0.99	1.025	0.3036	10	rs11160122	0.4144	14	93498634	T	C	0.3036	1.007	0.99	1.025	0.0072	0.0089	85665	400902	14	93498634	14	93498634	*	rs11160122	Y	93964980	rs11160122	T	C	0.3121	-0.0134	0.0019	6.8e-13	692188	93964980	93498634	14	93498634	14	93498634	*	Y	0.808989	-7.05263
14_93499849_A_G	rs1957675	14	93499849	A	G	0.0029	1.00301	0.979432	1.02669	0.8662	11	rs1957675	0.8112	14	93499849	A	G	0.1338	0.997	0.974	1.021	-0.0029	0.0122	85665	400902	14	93499849	14	93499849	*	rs1957675	R	93966195	rs1957675	A	G	0.1234	-0.0095	0.0026	0.00022	692198	93966195	93499849	14	93499849	14	93499849	*	R	0.237705	-3.65385
14_93500038_G_C	rs1957674	14	93500038	G	C	0.0069	1.007	0.99	1.025	0.3037	5	rs1957674	0.434	14	93500038	C	G	0.3037	1.007	0.99	1.025	0.0069	0.0089	85665	400902	14	93500038	14	93500038	*	rs1957674	S	93966384	rs1957674	C	G	0.3121	-0.0134	0.0019	6.3e-13	692205	93966384	93500038	14	93500038	14	93500038	*	S	0.775281	-7.05263
14_93504892_C_T	rs2146511	14	93504892	C	T	0.0071	1.007	0.99	1.025	0.3035	10	rs2146511	0.4226	14	93504892	T	C	0.3035	1.007	0.99	1.025	0.0071	0.0089	85665	400902	14	93504892	14	93504892	*	rs2146511	Y	93971238	rs2146511	T	C	0.3121	-0.0135	0.0019	5.5e-13	692112	93971238	93504892	14	93504892	14	93504892	*	Y	0.797753	-7.10526
14_93504923_G_C	rs2146510	14	93504923	G	C	0.0032	1.003	0.98	1.027	0.8655	5	rs2146510	0.7902	14	93504923	C	G	0.8655	1.003	0.98	1.027	0.0032	0.0122	85665	400902	14	93504923	14	93504923	*	rs2146510	S	93971269	rs2146510	C	G	0.8766	0.0097	0.0026	0.00017	692247	93971269	93504923	14	93504923	14	93504923	*	S	0.262295	3.73077
14_93505793_T_A	rs10146078	14	93505793	T	A	0.0029	1.003	0.979	1.027	0.8655	5	rs10146078	0.8106	14	93505793	A	T	0.8655	1.003	0.979	1.027	0.0029	0.0122	85665	400902	14	93505793	14	93505793	*	rs10146078	W	93972139	rs10146078	A	T	0.8766	0.0097	0.0026	0.00018	692257	93972139	93505793	14	93505793	14	93505793	*	W	0.237705	3.73077
14_93506472_T_A	rs12888831	14	93506472	T	A	0.0068	1.007	0.989	1.025	0.3037	5	rs12888831	0.4433	14	93506472	A	T	0.3037	1.007	0.989	1.025	0.0068	0.0089	85665	400902	14	93506472	14	93506472	*	rs12888831	W	93972818	rs12888831	A	T	0.3121	-0.0134	0.0019	5.2e-13	692207	93972818	93506472	14	93506472	14	93506472	*	W	0.764045	-7.05263
14_93507234_C_T	rs1957673	14	93507234	C	T	0.0031	1.003	0.979	1.027	0.8655	10	rs1957673	0.7989	14	93507234	T	C	0.8655	1.003	0.979	1.027	0.0031	0.0122	85665	400902	14	93507234	14	93507234	*	rs1957673	Y	93973580	rs1957673	T	C	0.8766	0.0095	0.0026	0.00022	692233	93973580	93507234	14	93507234	14	93507234	*	Y	0.254098	3.65385
14_93512069_C_T	rs1957672	14	93512069	C	T	0.003	1.003	0.979	1.027	0.8654	10	rs1957672	0.8076	14	93512069	T	C	0.8654	1.003	0.979	1.027	0.003	0.0122	85665	400902	14	93512069	14	93512069	*	rs1957672	Y	93978415	rs1957672	T	C	0.8766	0.0094	0.0026	0.00025	692238	93978415	93512069	14	93512069	14	93512069	*	Y	0.245902	3.61538
14_93512732_T_A	rs1957671	14	93512732	T	A	0.0062	1.006	0.989	1.024	0.301	5	rs1957671	0.4872	14	93512732	A	T	0.301	1.006	0.989	1.024	0.0062	0.0089	85665	400902	14	93512732	14	93512732	*	rs1957671	W	93979078	rs1957671	A	T	0.3116	-0.0138	0.0019	1.7e-13	684555	93979078	93512732	14	93512732	14	93512732	*	W	0.696629	-7.26316
14_93519101_A_G	rs12882384	14	93519101	A	G	0.0073	1.00705	0.990099	1.02459	0.3038	11	rs12882384	0.4111	14	93519101	A	G	0.6962	0.993	0.976	1.01	-0.0073	0.0089	85665	400902	14	93519101	14	93519101	*	rs12882384	V	93985447	rs12882384	A	G	0.6879	0.0135	0.0019	4.9e-13	692097	93985447	93519101	14	93519101	14	93519101	*	V	0.820225	7.10526
14_93521611_C_T	rs2181387	14	93521611	C	T	0.004	1.004	0.98	1.028	0.8654	10	rs2181387	0.7411	14	93521611	T	C	0.8654	1.004	0.98	1.028	0.004	0.0122	85665	400902	14	93521611	14	93521611	*	rs2181387	Y	93987957	rs2181387	T	C	0.8766	0.0097	0.0026	0.00018	686388	93987957	93521611	14	93521611	14	93521611	*	Y	0.327869	3.73077
14_93522634_G_A	rs1004553	14	93522634	G	A	0.0071	1.007	0.99	1.025	0.3038	10	rs1004553	0.4237	14	93522634	A	G	0.3038	1.007	0.99	1.025	0.0071	0.0089	85665	400902	14	93522634	14	93522634	*	rs1004553	R	93988980	rs1004553	A	G	0.3124	-0.0136	0.0019	3.1e-13	692074	93988980	93522634	14	93522634	14	93522634	*	R	0.797753	-7.15789
14_93523134_T_C	rs17129086	14	93523134	T	C	0.007	1.00705	0.990099	1.02459	0.3037	11	rs17129086	0.4297	14	93523134	T	C	0.6963	0.993	0.976	1.01	-0.007	0.0089	85665	400902	14	93523134	14	93523134	*	rs17129086	Y	93989480	rs17129086	T	C	0.6879	0.0136	0.0019	3e-13	692100	93989480	93523134	14	93523134	14	93523134	*	Y	0.786517	7.15789
14_93524302_G_A	rs11625871	14	93524302	G	A	0.0072	1.007	0.99	1.025	0.3036	10	rs11625871	0.4185	14	93524302	A	G	0.3036	1.007	0.99	1.025	0.0072	0.0089	85665	400902	14	93524302	14	93524302	*	rs11625871	R	93990648	rs11625871	A	G	0.3121	-0.0135	0.0019	3.7e-13	692138	93990648	93524302	14	93524302	14	93524302	*	R	0.808989	-7.10526
14_93528524_A_G	rs17094893	14	93528524	A	G	-0.0038	0.996016	0.980392	1.01215	0.5624	11	rs17094893	0.6415	14	93528524	A	G	0.4376	1.004	0.988	1.02	0.0038	0.0082	85665	400902	14	93528524	14	93528524	*	rs17094893	R	93994870	rs17094893	A	G	0.4361	-0.0161	0.0017	1.6e-20	692565	93994870	93528524	14	93528524	14	93528524	*	R	-0.463415	-9.47059
14_93531575_G_C	rs12881558	14	93531575	G	C	-0.0031	0.997	0.981	1.013	0.5611	5	rs12881558	0.7074	14	93531575	C	G	0.5611	0.997	0.981	1.013	-0.0031	0.0082	85665	400902	14	93531575	14	93531575	*	rs12881558	S	93997921	rs12881558	C	G	0.5645	0.0158	0.0017	7.6e-20	690977	93997921	93531575	14	93531575	14	93531575	*	S	-0.378049	9.29412
14_93533774_T_A	rs7151015	14	93533774	T	A	-0.0033	0.997	0.981	1.013	0.5616	5	rs7151015	0.6895	14	93533774	A	T	0.5616	0.997	0.981	1.013	-0.0033	0.0082	85665	400902	14	93533774	14	93533774	*	rs7151015	W	94000120	rs7151015	A	T	0.5646	0.0158	0.0017	8.7e-20	690931	94000120	93533774	14	93533774	14	93533774	*	W	-0.402439	9.29412
14_93534453_T_C	rs718465	14	93534453	T	C	0.0048	1.00503	0.981354	1.02881	0.8659	11	rs718465	0.6904	14	93534453	T	C	0.1341	0.995	0.972	1.019	-0.0048	0.0122	85665	400902	14	93534453	14	93534453	*	rs718465	Y	94000799	rs718465	T	C	0.1234	-0.0095	0.0026	0.00022	691208	94000799	93534453	14	93534453	14	93534453	*	Y	0.393443	-3.65385
14_93534596_G_A	rs7151505	14	93534596	G	A	-0.0034	0.997	0.981	1.013	0.562	10	rs7151505	0.6777	14	93534596	A	G	0.562	0.997	0.981	1.013	-0.0034	0.0082	85665	400902	14	93534596	14	93534596	*	rs7151505	R	94000942	rs7151505	A	G	0.5648	0.0159	0.0017	5.5e-20	690890	94000942	93534596	14	93534596	14	93534596	*	R	-0.414634	9.35294
14_93534902_C_T	rs6575338	14	93534902	C	T	0.0052	1.005	0.981	1.03	0.8652	10	rs6575338	0.6718	14	93534902	T	C	0.8652	1.005	0.981	1.03	0.0052	0.0122	85665	400902	14	93534902	14	93534902	*	rs6575338	Y	94001248	rs6575338	T	C	0.8766	0.0094	0.0026	0.00025	691174	94001248	93534902	14	93534902	14	93534902	*	Y	0.42623	3.61538
14_93536578_C_T	rs11625467	14	93536578	C	T	0.0071	1.007	0.984	1.031	0.8645	10	rs11625467	0.5592	14	93536578	T	C	0.8645	1.007	0.984	1.031	0.0071	0.0121	85665	400902	14	93536578	14	93536578	*	rs11625467	Y	94002924	rs11625467	T	C	0.875	0.0094	0.0026	0.00026	691856	94002924	93536578	14	93536578	14	93536578	*	Y	0.586777	3.61538
14_93537108_G_A	rs4905078	14	93537108	G	A	0.0103	1.01	0.992	1.03	0.2303	10	rs4905078	0.2866	14	93537108	A	G	0.2303	1.01	0.992	1.03	0.0103	0.0096	85665	400902	14	93537108	14	93537108	*	rs4905078	D	94003454	rs4905078	A	G	0.2368	-0.0159	0.0021	3.5e-14	633857	94003454	93537108	14	93537108	14	93537108	*	D	1.07292	-7.57143
14_93537202_T_C	rs4900188	14	93537202	T	C	-0.0038	0.996016	0.979432	1.01317	0.6348	11	rs4900188	0.6507	14	93537202	T	C	0.3652	1.004	0.987	1.021	0.0038	0.0085	85665	400902	14	93537202	14	93537202	*	rs4900188	Y	94003548	rs4900188	T	C	0.361	-0.0166	0.0018	1.8e-20	688276	94003548	93537202	14	93537202	14	93537202	*	Y	-0.447059	-9.22222
14_93537623_T_C	rs7153646	14	93537623	T	C	0.0094	1.00908	0.990099	1.02881	0.2268	11	rs7153646	0.3356	14	93537623	T	C	0.7732	0.991	0.972	1.01	-0.0094	0.0097	85665	400902	14	93537623	14	93537623	*	rs7153646	Y	94003969	rs7153646	T	C	0.7637	0.0151	0.002	1.2e-13	685815	94003969	93537623	14	93537623	14	93537623	*	Y	0.969072	7.55
14_93539911_C_T	rs9989141	14	93539911	C	T	-0.0042	0.996	0.979	1.013	0.6358	10	rs9989141	0.6177	14	93539911	T	C	0.6358	0.996	0.979	1.013	-0.0042	0.0085	85665	400902	14	93539911	14	93539911	*	rs9989141	Y	94006257	rs9989141	T	C	0.6387	0.0162	0.0017	3.6e-21	752768	94006257	93539911	14	93539911	14	93539911	*	Y	-0.494118	9.52941
14_93540729_C_T	rs1951716	14	93540729	C	T	-0.0042	0.996	0.98	1.012	0.6395	10	rs1951716	0.6211	14	93540729	T	C	0.6395	0.996	0.98	1.012	-0.0042	0.0084	85665	400902	14	93540729	14	93540729	*	rs1951716	Y	94007075	rs1951716	T	C	0.6384	0.0164	0.0018	3.5e-20	688319	94007075	93540729	14	93540729	14	93540729	*	Y	-0.5	9.11111
14_93541449_A_G	rs7150366	14	93541449	A	G	0.0073	1.00705	0.983284	1.03199	0.8645	11	rs7150366	0.5479	14	93541449	A	G	0.1355	0.993	0.969	1.017	-0.0073	0.0121	85665	400902	14	93541449	14	93541449	*	rs7150366	R	94007795	rs7150366	A	G	0.1249	-0.0098	0.0026	0.00014	692336	94007795	93541449	14	93541449	14	93541449	*	R	0.603306	-3.76923
14_93541571_G_T	rs7151050	14	93541571	G	T	0.0071	1.007	0.984	1.031	0.8696	10	rs7151050	0.5564	14	93541571	T	G	0.8696	1.007	0.984	1.031	0.0071	0.0121	85665	400902	14	93541571	14	93541571	*	rs7151050	K	94007917	rs7151050	T	G	0.8749	0.0098	0.0026	0.00014	692328	94007917	93541571	14	93541571	14	93541571	*	K	0.586777	3.76923
14_93542407_A_G	rs12893237	14	93542407	A	G	0.0072	1.00705	0.983284	1.03093	0.8645	11	rs12893237	0.553	14	93542407	A	G	0.1355	0.993	0.97	1.017	-0.0072	0.0121	85665	400902	14	93542407	14	93542407	*	rs12893237	R	94008753	rs12893237	A	G	0.1249	-0.0097	0.0026	0.00015	692335	94008753	93542407	14	93542407	14	93542407	*	R	0.595041	-3.73077
14_93544435_G_T	rs2402306	14	93544435	G	T	0.0106	1.011	0.992	1.03	0.2295	10	rs2402306	0.2735	14	93544435	T	G	0.2295	1.011	0.992	1.03	0.0106	0.0097	85665	400902	14	93544435	14	93544435	*	rs2402306	D	94010781	rs2402306	T	G	0.2364	-0.0153	0.002	5.7e-14	688600	94010781	93544435	14	93544435	14	93544435	*	D	1.09278	-7.65
14_93544548_C_A	rs1951715	14	93544548	C	A	0.0061	1.006	0.983	1.03	0.8653	10	rs1951715	0.6145	14	93544548	A	C	0.8653	1.006	0.983	1.03	0.0061	0.0121	85665	400902	14	93544548	14	93544548	*	rs1951715	M	94010894	rs1951715	A	C	0.8751	0.0099	0.0026	0.00011	691133	94010894	93544548	14	93544548	14	93544548	*	M	0.504132	3.80769
14_93549490_C_T	rs1957669	14	93549490	C	T	-0.0046	0.995	0.979	1.012	0.6352	10	rs1957669	0.5878	14	93549490	T	C	0.6352	0.995	0.979	1.012	-0.0046	0.0085	85665	400902	14	93549490	14	93549490	*	rs1957669	Y	94015836	rs1957669	T	C	0.6384	0.0165	0.0018	2.5e-20	688320	94015836	93549490	14	93549490	14	93549490	*	Y	-0.541176	9.16667
14_93551007_C_A	rs1957668	14	93551007	C	A	0.0063	1.006	0.983	1.03	0.8646	10	rs1957668	0.6032	14	93551007	A	C	0.8646	1.006	0.983	1.03	0.0063	0.0121	85665	400902	14	93551007	14	93551007	*	rs1957668	V	94017353	rs1957668	A	C	0.8756	0.0099	0.0026	0.00011	692447	94017353	93551007	14	93551007	14	93551007	*	V	0.520661	3.80769
14_93553292_C_T	rs8010559	14	93553292	C	T	0.0104	1.01	0.991	1.03	0.2297	10	rs8010559	0.2837	14	93553292	T	C	0.2297	1.01	0.991	1.03	0.0104	0.0097	85665	400902	14	93553292	14	93553292	*	rs8010559	Y	94019638	rs8010559	T	C	0.2366	-0.0155	0.002	2.7e-14	682608	94019638	93553292	14	93553292	14	93553292	*	Y	1.07216	-7.75
14_93553355_A_G	rs8010571	14	93553355	A	G	0.011	1.01112	0.992063	1.03093	0.2292	11	rs8010571	0.2568	14	93553355	A	G	0.7708	0.989	0.97	1.008	-0.011	0.0097	85665	400902	14	93553355	14	93553355	*	rs8010571	R	94019701	rs8010571	A	G	0.7636	0.0152	0.002	7.2e-14	688504	94019701	93553355	14	93553355	14	93553355	*	R	1.13402	7.6
14_93557626_G_A	rs6575340	14	93557626	G	A	-0.0037	0.996	0.98	1.013	0.639	10	rs6575340	0.6648	14	93557626	A	G	0.639	0.996	0.98	1.013	-0.0037	0.0085	85665	400902	14	93557626	14	93557626	*	rs6575340	R	94023972	rs6575340	A	G	0.6391	0.0165	0.0018	2.6e-20	687774	94023972	93557626	14	93557626	14	93557626	*	R	-0.435294	9.16667
14_93564890_C_T	rs7155902	14	93564890	C	T	0.0071	1.007	0.983	1.031	0.8644	10	rs7155902	0.56	14	93564890	T	C	0.8644	1.007	0.983	1.031	0.0071	0.0122	85665	400902	14	93564890	14	93564890	*	rs7155902	Y	94031236	rs7155902	T	C	0.8758	0.01	0.0026	0.00011	690053	94031236	93564890	14	93564890	14	93564890	*	Y	0.581967	3.84615
14_93565090_T_G	rs13329061	14	93565090	T	G	0.012	1.01215	0.993049	1.03199	0.2292	11	rs13329061	0.2154	14	93565090	T	G	0.7708	0.988	0.969	1.007	-0.012	0.0097	85665	400902	14	93565090	14	93565090	*	rs13329061	K	94031436	rs13329061	T	G	0.7634	0.0155	0.002	3.7e-14	685583	94031436	93565090	14	93565090	14	93565090	*	K	1.23711	7.75
14_93565389_C_T	rs942067	14	93565389	C	T	0.0075	1.008	0.984	1.032	0.8642	10	rs942067	0.5381	14	93565389	T	C	0.8642	1.008	0.984	1.032	0.0075	0.0122	85665	400902	14	93565389	14	93565389	*	rs942067	Y	94031735	rs942067	T	C	0.8761	0.01	0.0026	0.00011	689952	94031735	93565389	14	93565389	14	93565389	*	Y	0.614754	3.84615
14_93565538_G_C	rs1885756	14	93565538	G	C	0.0076	1.008	0.984	1.032	0.8644	5	rs1885756	0.5307	14	93565538	C	G	0.8644	1.008	0.984	1.032	0.0076	0.0122	85665	400902	14	93565538	14	93565538	*	rs1885756	S	94031884	rs1885756	C	G	0.8761	0.0101	0.0026	9.1e-05	690017	94031884	93565538	14	93565538	14	93565538	*	S	0.622951	3.88462
14_93565719_G_A	rs942065	14	93565719	G	A	-0.0053	0.995	0.978	1.011	0.6354	10	rs942065	0.531	14	93565719	A	G	0.6354	0.995	0.978	1.011	-0.0053	0.0085	85665	400902	14	93565719	14	93565719	*	rs942065	R	94032065	rs942065	A	G	0.6393	0.0169	0.0018	5.4e-21	684635	94032065	93565719	14	93565719	14	93565719	*	R	-0.623529	9.38889
14_93565849_A_G	rs12878053	14	93565849	A	G	0.0119	1.01215	0.993049	1.03093	0.2293	11	rs12878053	0.2191	14	93565849	A	G	0.7707	0.988	0.97	1.007	-0.0119	0.0097	85665	400902	14	93565849	14	93565849	*	rs12878053	R	94032195	rs12878053	A	G	0.7634	0.0157	0.002	1.9e-14	685417	94032195	93565849	14	93565849	14	93565849	*	R	1.2268	7.85
14_93570995_T_C	rs8013216	14	93570995	T	C	0.0075	1.00705	0.988142	1.02669	0.2341	11	rs8013216	0.4403	14	93570995	T	C	0.7659	0.993	0.974	1.012	-0.0075	0.0097	85665	400902	14	93570995	14	93570995	*	rs8013216	Y	94037341	rs8013216	T	C	0.7589	0.0148	0.002	3.8e-13	683510	94037341	93570995	14	93570995	14	93570995	*	Y	0.773196	7.4
14_93572203_C_A	rs2402315	14	93572203	C	A	0.002	1.002	0.977	1.027	0.8765	10	rs2402315	0.8756	14	93572203	A	C	0.8765	1.002	0.977	1.027	0.002	0.0128	85665	400902	14	93572203	14	93572203	*	rs2402315	M	94038549	rs2402315	A	C	0.8879	0.0111	0.0027	4.5e-05	688897	94038549	93572203	14	93572203	14	93572203	*	M	0.15625	4.11111
14_93573561_A_G	rs2181386	14	93573561	A	G	0.0053	1.00503	0.980392	1.03093	0.1177	11	rs2181386	0.6816	14	93573561	A	G	0.8823	0.995	0.97	1.02	-0.0053	0.0128	85665	400902	14	93573561	14	93573561	*	rs2181386	R	94039907	rs2181386	A	G	0.8793	-0.0102	0.0028	0.00023	675435	94039907	93573561	14	93573561	14	93573561	*	R	0.414062	-3.64286
14_93575874_C_G	rs12586978	14	93575874	C	G	0.0047	1.00503	0.985222	1.02459	0.2238	6	rs12586978	0.6308	14	93575874	C	G	0.7762	0.995	0.976	1.015	-0.0047	0.0098	85665	400902	14	93575874	14	93575874	*	rs12586978	S	94042220	rs12586978	C	G	0.7681	0.0153	0.0021	1.3e-13	680898	94042220	93575874	14	93575874	14	93575874	*	S	0.479592	7.28571
14_93576071_C_T	rs17129110	14	93576071	C	T	0.0291	1.03	0.998	1.062	0.0762	10	rs17129110	0.06542	14	93576071	T	C	0.0762	1.03	0.998	1.062	0.0291	0.0158	85665	400902	14	93576071	14	93576071	*	rs17129110	Y	94042417	rs17129110	T	C	0.07723	-0.0141	0.0034	2.7e-05	674506	94042417	93576071	14	93576071	14	93576071	*	Y	1.84177	-4.14706
14_93584824_C_G	rs1242889	14	93584824	C	G	-0.0016	0.998004	0.982318	1.01523	0.4539	6	rs1242889	0.8486	14	93584824	C	G	0.5461	1.002	0.985	1.018	0.0016	0.0083	85665	400902	14	93584824	14	93584824	*	rs1242889	S	94051170	rs1242889	C	G	0.5352	0.0124	0.0018	1.5e-12	679598	94051170	93584824	14	93584824	14	93584824	*	S	-0.192771	6.88889
14_93588361_T_C	rs4900189	14	93588361	T	C	-0.0022	0.998004	0.980392	1.01523	0.6939	11	rs4900189	0.8039	14	93588361	T	C	0.3061	1.002	0.985	1.02	0.0022	0.0089	85665	400902	14	93588361	14	93588361	*	rs4900189	Y	94054707	rs4900189	T	C	0.2995	-0.0169	0.0019	4.6e-19	683532	94054707	93588361	14	93588361	14	93588361	*	Y	-0.247191	-8.89474
14_93597603_C_T	rs11160132	14	93597603	C	T	-0.0018	0.998	0.981	1.016	0.6929	10	rs11160132	0.8363	14	93597603	T	C	0.6929	0.998	0.981	1.016	-0.0018	0.0089	85665	400902	14	93597603	14	93597603	*	rs11160132	Y	94063949	rs11160132	T	C	0.6995	0.017	0.0019	1.9e-19	684813	94063949	93597603	14	93597603	14	93597603	*	Y	-0.202247	8.94737
14_93604463_A_C	rs7157696	14	93604463	A	C	0.0018	1.002	0.984252	1.02041	0.7243	11	rs7157696	0.8464	14	93604463	A	C	0.2757	0.998	0.98	1.016	-0.0018	0.0092	85665	400902	14	93604463	14	93604463	*	rs7157696	M	94070809	rs7157696	A	C	0.2746	-0.0172	0.002	4.1e-18	633692	94070809	93604463	14	93604463	14	93604463	*	M	0.195652	-8.6
14_93606045_T_G	rs12886158	14	93606045	T	G	-0.0035	0.996016	0.979432	1.0142	0.6937	11	rs12886158	0.6902	14	93606045	T	G	0.3063	1.004	0.986	1.021	0.0035	0.0089	85665	400902	14	93606045	14	93606045	*	rs12886158	K	94072391	rs12886158	T	G	0.3014	-0.0172	0.0019	4.6e-20	689096	94072391	93606045	14	93606045	14	93606045	*	K	-0.393258	-9.05263
14_93606747_A_G	rs2148564	14	93606747	A	G	0.0018	1.002	0.984252	1.02041	0.7242	11	rs2148564	0.8442	14	93606747	A	G	0.2758	0.998	0.98	1.016	-0.0018	0.0092	85665	400902	14	93606747	14	93606747	*	rs2148564	R	94073093	rs2148564	A	G	0.2742	-0.0171	0.0019	8.2e-19	688423	94073093	93606747	14	93606747	14	93606747	*	R	0.195652	-9
14_93608758_C_T	rs1887195	14	93608758	C	T	-0.0034	0.997	0.979	1.014	0.6938	10	rs1887195	0.7041	14	93608758	T	C	0.6938	0.997	0.979	1.014	-0.0034	0.0089	85665	400902	14	93608758	14	93608758	*	rs1887195	Y	94075104	rs1887195	T	C	0.6986	0.0175	0.0019	1.9e-20	683456	94075104	93608758	14	93608758	14	93608758	*	Y	-0.382022	9.21053
14_93608845_C_T	rs17129117	14	93608845	C	T	0.0066	1.007	0.988	1.026	0.2429	10	rs17129117	0.4948	14	93608845	T	C	0.2429	1.007	0.988	1.026	0.0066	0.0096	85665	400902	14	93608845	14	93608845	*	rs17129117	Y	94075191	rs17129117	T	C	0.2401	0.0095	0.0021	6.7e-06	670737	94075191	93608845	14	93608845	14	93608845	*	Y	0.6875	4.52381
14_93610990_T_C	rs2402317	14	93610990	T	C	-0.0016	0.998004	0.981354	1.01626	0.7015	11	rs2402317	0.8592	14	93610990	T	C	0.2985	1.002	0.984	1.019	0.0016	0.009	85665	400902	14	93610990	14	93610990	*	rs2402317	Y	94077336	rs2402317	T	C	0.2957	-0.0174	0.0019	3.2e-20	688105	94077336	93610990	14	93610990	14	93610990	*	Y	-0.177778	-9.15789
14_93616118_A_T	rs12432051	14	93616118	A	T	-0.0043	0.996016	0.978474	1.01317	0.6921	6	rs12432051	0.6277	14	93616118	A	T	0.3079	1.004	0.987	1.022	0.0043	0.0089	85665	400902	14	93616118	14	93616118	*	rs12432051	W	94082464	rs12432051	A	T	0.2998	-0.0174	0.0019	2.2e-20	689425	94082464	93616118	14	93616118	14	93616118	*	W	-0.483146	-9.15789
14_93621429_C_A	rs10148274	14	93621429	C	A	-0.0037	0.996	0.979	1.014	0.6976	10	rs10148274	0.6735	14	93621429	A	C	0.6976	0.996	0.979	1.014	-0.0037	0.0088	85665	400902	14	93621429	14	93621429	*	rs10148274	M	94087775	rs10148274	A	C	0.698	0.0173	0.0019	3.7e-20	689820	94087775	93621429	14	93621429	14	93621429	*	M	-0.420455	9.10526
14_93622241_G_A	rs4905081	14	93622241	G	A	-0.001	0.999	0.983	1.015	0.5022	10	rs4905081	0.8993	14	93622241	A	G	0.5022	0.999	0.983	1.015	-0.001	0.0082	85665	400902	14	93622241	14	93622241	*	rs4905081	R	94088587	rs4905081	A	G	0.5013	0.0116	0.0017	2.4e-11	691015	94088587	93622241	14	93622241	14	93622241	*	R	-0.121951	6.82353
14_93626138_G_A	rs1887193	14	93626138	G	A	-0.0012	0.999	0.982	1.016	0.7015	10	rs1887193	0.8936	14	93626138	A	G	0.7015	0.999	0.982	1.016	-0.0012	0.0089	85665	400902	14	93626138	14	93626138	*	rs1887193	R	94092484	rs1887193	A	G	0.7014	0.0143	0.0019	2.4e-14	690264	94092484	93626138	14	93626138	14	93626138	*	R	-0.134831	7.52632
14_93628541_G_T	rs11844688	14	93628541	G	T	-0.0013	0.999	0.981	1.016	0.7011	10	rs11844688	0.8832	14	93628541	T	G	0.7011	0.999	0.981	1.016	-0.0013	0.0089	85665	400902	14	93628541	14	93628541	*	rs11844688	K	94094887	rs11844688	T	G	0.702	0.0147	0.0019	4.3e-15	691156	94094887	93628541	14	93628541	14	93628541	*	K	-0.146067	7.73684
14_93629614_G_A	rs7154252	14	93629614	G	A	-0.005	0.995	0.978	1.012	0.6838	10	rs7154252	0.5649	14	93629614	A	G	0.6838	0.995	0.978	1.012	-0.005	0.0087	85665	400902	14	93629614	14	93629614	*	rs7154252	R	94095960	rs7154252	A	G	0.6813	0.0153	0.0018	1e-16	690886	94095960	93629614	14	93629614	14	93629614	*	R	-0.574713	8.5
14_93629829_C_T	rs7154324	14	93629829	C	T	-0.007	0.993	0.976	1.01	0.6726	10	rs7154324	0.4197	14	93629829	T	C	0.6726	0.993	0.976	1.01	-0.007	0.0087	85665	400902	14	93629829	14	93629829	*	rs7154324	Y	94096175	rs7154324	T	C	0.676	0.0148	0.0018	6.4e-16	690843	94096175	93629829	14	93629829	14	93629829	*	Y	-0.804598	8.22222
14_93630941_G_A	rs2148563	14	93630941	G	A	-0.0014	0.999	0.981	1.016	0.7007	10	rs2148563	0.879	14	93630941	A	G	0.7007	0.999	0.981	1.016	-0.0014	0.0089	85665	400902	14	93630941	14	93630941	*	rs2148563	R	94097287	rs2148563	A	G	0.7018	0.0145	0.0019	1.1e-14	691822	94097287	93630941	14	93630941	14	93630941	*	R	-0.157303	7.63158
14_93633196_T_C	rs10135985	14	93633196	T	C	-0.0019	0.998004	0.980392	1.01626	0.7024	11	rs10135985	0.8347	14	93633196	T	C	0.2976	1.002	0.984	1.02	0.0019	0.009	85665	400902	14	93633196	14	93633196	*	rs10135985	Y	94099542	rs10135985	T	C	0.2976	-0.0145	0.0019	9.6e-15	691468	94099542	93633196	14	93633196	14	93633196	*	Y	-0.211111	-7.63158
14_93633438_T_C	rs754655	14	93633438	T	C	-0.0078	0.992063	0.97561	1.00908	0.674	11	rs754655	0.3709	14	93633438	T	C	0.326	1.008	0.991	1.025	0.0078	0.0087	85665	400902	14	93633438	14	93633438	*	rs754655	Y	94099784	rs754655	T	C	0.3234	-0.0149	0.0018	5.3e-16	691165	94099784	93633438	14	93633438	14	93633438	*	Y	-0.896552	-8.27778
14_93634351_C_T	rs751838	14	93634351	C	T	-0.0005	1	0.982	1.017	0.7019	10	rs751838	0.9531	14	93634351	T	C	0.7019	1	0.982	1.017	-0.0005	0.009	85665	400902	14	93634351	14	93634351	*	rs751838	Y	94100697	rs751838	T	C	0.7023	0.0146	0.0019	6.9e-15	691397	94100697	93634351	14	93634351	14	93634351	*	Y	-0.0555556	7.68421
14_93635928_G_A	rs2148562	14	93635928	G	A	-0.0039	0.996	0.98	1.012	0.4809	10	rs2148562	0.6326	14	93635928	A	G	0.4809	0.996	0.98	1.012	-0.0039	0.0082	85665	400902	14	93635928	14	93635928	*	rs2148562	R	94102274	rs2148562	A	G	0.482	0.0109	0.0017	3.2e-10	689453	94102274	93635928	14	93635928	14	93635928	*	R	-0.47561	6.41176
14_93637256_G_A	rs4905082	14	93637256	G	A	-0.006	0.994	0.977	1.011	0.6687	10	rs4905082	0.4882	14	93637256	A	G	0.6687	0.994	0.977	1.011	-0.006	0.0087	85665	400902	14	93637256	14	93637256	*	rs4905082	R	94103602	rs4905082	A	G	0.6751	0.0149	0.0018	4.9e-16	689620	94103602	93637256	14	93637256	14	93637256	*	R	-0.689655	8.27778
14_93642638_G_C	rs6575346	14	93642638	G	C	-0.0039	0.996	0.979	1.014	0.6951	5	rs6575346	0.664	14	93642638	C	G	0.6951	0.996	0.979	1.014	-0.0039	0.0089	85665	400902	14	93642638	14	93642638	*	rs6575346	V	94108984	rs6575346	C	G	0.6967	0.0142	0.0019	2.6e-14	686060	94108984	93642638	14	93642638	14	93642638	*	V	-0.438202	7.47368
14_93643156_G_T	rs729050	14	93643156	G	T	-0.0015	0.999	0.981	1.016	0.7023	10	rs729050	0.8684	14	93643156	T	G	0.7023	0.999	0.981	1.016	-0.0015	0.009	85665	400902	14	93643156	14	93643156	*	rs729050	K	94109502	rs729050	T	G	0.699	0.0148	0.0019	4.2e-15	686457	94109502	93643156	14	93643156	14	93643156	*	K	-0.166667	7.78947
14_93643365_A_G	rs943319	14	93643365	A	G	-0.0045	0.995025	0.978474	1.01317	0.6961	11	rs943319	0.6169	14	93643365	A	G	0.3039	1.005	0.987	1.022	0.0045	0.0089	85665	400902	14	93643365	14	93643365	*	rs943319	R	94109711	rs943319	A	G	0.3034	-0.0145	0.0019	1.3e-14	685322	94109711	93643365	14	93643365	14	93643365	*	R	-0.505618	-7.63158
14_93643483_G_A	rs943318	14	93643483	G	A	-0.0091	0.991	0.974	1.008	0.6659	10	rs943318	0.2956	14	93643483	A	G	0.6659	0.991	0.974	1.008	-0.0091	0.0087	85665	400902	14	93643483	14	93643483	*	rs943318	R	94109829	rs943318	A	G	0.67	0.0146	0.0018	2.1e-15	680473	94109829	93643483	14	93643483	14	93643483	*	R	-1.04598	8.11111
14_93660169_C_T	rs11160134	14	93660169	C	T	-0.0058	0.994	0.977	1.011	0.6679	10	rs11160134	0.5032	14	93660169	T	C	0.6679	0.994	0.977	1.011	-0.0058	0.0087	85665	400902	14	93660169	14	93660169	*	rs11160134	Y	94126515	rs11160134	T	C	0.6725	0.0163	0.0018	5.5e-19	692553	94126515	93660169	14	93660169	14	93660169	*	Y	-0.666667	9.05556
14_93665694_A_G	rs1958106	14	93665694	A	G	-0.008	0.992063	0.97561	1.00908	0.6691	11	rs1958106	0.3556	14	93665694	A	G	0.3309	1.008	0.991	1.025	0.008	0.0087	85665	400902	14	93665694	14	93665694	*	rs1958106	R	94132040	rs1958106	A	G	0.3258	-0.0161	0.0018	2.3e-18	690008	94132040	93665694	14	93665694	14	93665694	*	R	-0.91954	-8.94444
14_93671247_A_C	rs2402339	14	93671247	A	C	-0.0084	0.992063	0.974659	1.00908	0.6676	11	rs2402339	0.3325	14	93671247	A	C	0.3324	1.008	0.991	1.026	0.0084	0.0087	85665	400902	14	93671247	14	93671247	*	rs2402339	M	94137593	rs2402339	A	C	0.3308	-0.016	0.0018	3.1e-18	688918	94137593	93671247	14	93671247	14	93671247	*	M	-0.965517	-8.88889
14_93676011_C_T	rs1998901	14	93676011	C	T	-0.0069	0.993	0.976	1.01	0.6679	10	rs1998901	0.4278	14	93676011	T	C	0.6679	0.993	0.976	1.01	-0.0069	0.0087	85665	400902	14	93676011	14	93676011	*	rs1998901	Y	94142357	rs1998901	T	C	0.6731	0.0162	0.0019	3.9e-18	664268	94142357	93676011	14	93676011	14	93676011	*	Y	-0.793103	8.52632
14_93679837_C_T	rs8009465	14	93679837	C	T	-0.0084	0.992	0.975	1.008	0.6543	10	rs8009465	0.329	14	93679837	T	C	0.6543	0.992	0.975	1.008	-0.0084	0.0086	85665	400902	14	93679837	14	93679837	*	rs8009465	Y	94146183	rs8009465	T	C	0.6564	0.0154	0.0018	4e-17	687625	94146183	93679837	14	93679837	14	93679837	*	Y	-0.976744	8.55556
14_93680293_C_T	rs1952229	14	93680293	C	T	-0.0084	0.992	0.975	1.008	0.6541	10	rs1952229	0.3328	14	93680293	T	C	0.6541	0.992	0.975	1.008	-0.0084	0.0086	85665	400902	14	93680293	14	93680293	*	rs1952229	Y	94146639	rs1952229	T	C	0.6565	0.0154	0.0018	3.6e-17	687598	94146639	93680293	14	93680293	14	93680293	*	Y	-0.976744	8.55556
14_93684832_G_A	rs7145275	14	93684832	G	A	-0.0091	0.991	0.974	1.008	0.6589	10	rs7145275	0.2926	14	93684832	A	G	0.6589	0.991	0.974	1.008	-0.0091	0.0087	85665	400902	14	93684832	14	93684832	*	rs7145275	R	94151178	rs7145275	A	G	0.6587	0.0156	0.0018	1.3e-17	688162	94151178	93684832	14	93684832	14	93684832	*	R	-1.04598	8.66667
14_93686422_C_G	rs2296686	14	93686422	C	G	-0.0092	0.99108	0.974659	1.00705	0.5757	6	rs2296686	0.274	14	93686422	C	G	0.4243	1.009	0.993	1.026	0.0092	0.0084	85665	400902	14	93686422	14	93686422	*	rs2296686	S	94152768	rs2296686	C	G	0.421	-0.0139	0.0018	5.7e-15	686943	94152768	93686422	14	93686422	14	93686422	*	S	-1.09524	-7.72222
14_93689826_G_A	rs11160135	14	93689826	G	A	-0.003	0.997	0.98	1.015	0.6996	10	rs11160135	0.7367	14	93689826	A	G	0.6996	0.997	0.98	1.015	-0.003	0.009	85665	400902	14	93689826	14	93689826	*	rs11160135	R	94156172	rs11160135	A	G	0.6967	0.0143	0.0019	2.9e-14	688248	94156172	93689826	14	93689826	14	93689826	*	R	-0.333333	7.52632
14_93694175_C_A	rs943323	14	93694175	C	A	-0.0046	0.995	0.978	1.013	0.6985	10	rs943323	0.6045	14	93694175	A	C	0.6985	0.995	0.978	1.013	-0.0046	0.0089	85665	400902	14	93694175	14	93694175	*	rs943323	M	94160521	rs943323	A	C	0.6957	0.0142	0.0019	3.6e-14	688946	94160521	93694175	14	93694175	14	93694175	*	M	-0.516854	7.47368
14_93694265_G_A	rs960888	14	93694265	G	A	-0.0129	0.987	0.971	1.004	0.6546	10	rs960888	0.1323	14	93694265	A	G	0.6546	0.987	0.971	1.004	-0.0129	0.0086	85665	400902	14	93694265	14	93694265	*	rs960888	R	94160611	rs960888	A	G	0.6535	0.015	0.0018	1.4e-16	689520	94160611	93694265	14	93694265	14	93694265	*	R	-1.5	8.33333
14_93694825_G_C	rs8014734	14	93694825	G	C	-0.0049	0.995	0.978	1.013	0.6972	5	rs8014734	0.5865	14	93694825	C	G	0.6972	0.995	0.978	1.013	-0.0049	0.009	85665	400902	14	93694825	14	93694825	*	rs8014734	S	94161171	rs8014734	C	G	0.6968	0.0142	0.0019	4.7e-14	688654	94161171	93694825	14	93694825	14	93694825	*	S	-0.544444	7.47368
14_93698959_G_A	rs6575347	14	93698959	G	A	-0.0027	0.997	0.98	1.015	0.6941	10	rs6575347	0.7639	14	93698959	A	G	0.6941	0.997	0.98	1.015	-0.0027	0.0089	85665	400902	14	93698959	14	93698959	*	rs6575347	R	94165305	rs6575347	A	G	0.6894	0.0142	0.0019	2.5e-14	682450	94165305	93698959	14	93698959	14	93698959	*	R	-0.303371	7.47368
14_93701435_G_T	rs8009685	14	93701435	G	T	-0.0117	0.988	0.972	1.005	0.6458	10	rs8009685	0.1748	14	93701435	T	G	0.6458	0.988	0.972	1.005	-0.0117	0.0086	85665	400902	14	93701435	14	93701435	*	rs8009685	K	94167781	rs8009685	T	G	0.6442	0.015	0.0018	1.4e-16	689211	94167781	93701435	14	93701435	14	93701435	*	K	-1.36047	8.33333
14_93705378_G_A	rs746972	14	93705378	G	A	-0.0044	0.996	0.978	1.013	0.6976	10	rs746972	0.6202	14	93705378	A	G	0.6976	0.996	0.978	1.013	-0.0044	0.009	85665	400902	14	93705378	14	93705378	*	rs746972	R	94171724	rs746972	A	G	0.6966	0.014	0.0019	8.4e-14	690381	94171724	93705378	14	93705378	14	93705378	*	R	-0.488889	7.36842
14_93705513_G_A	rs729395	14	93705513	G	A	-0.013	0.987	0.971	1.004	0.6505	10	rs729395	0.1311	14	93705513	A	G	0.6505	0.987	0.971	1.004	-0.013	0.0086	85665	400902	14	93705513	14	93705513	*	rs729395	R	94171859	rs729395	A	G	0.6527	0.015	0.0018	1.4e-16	691230	94171859	93705513	14	93705513	14	93705513	*	R	-1.51163	8.33333
14_93707972_A_T	rs2182569	14	93707972	A	T	-0.0117	0.988142	0.971817	1.00503	0.6604	6	rs2182569	0.1769	14	93707972	A	T	0.3396	1.012	0.995	1.029	0.0117	0.0087	85665	400902	14	93707972	14	93707972	*	rs2182569	W	94174318	rs2182569	A	T	0.3414	-0.015	0.0018	1.9e-16	690811	94174318	93707972	14	93707972	14	93707972	*	W	-1.34483	-8.33333
14_93708304_A_C	rs2148567	14	93708304	A	C	-0.0128	0.987167	0.970874	1.00402	0.6525	11	rs2148567	0.1359	14	93708304	A	C	0.3475	1.013	0.996	1.03	0.0128	0.0086	85665	400902	14	93708304	14	93708304	*	rs2148567	M	94174650	rs2148567	A	C	0.3471	-0.0149	0.0018	1.1e-16	691995	94174650	93708304	14	93708304	14	93708304	*	M	-1.48837	-8.27778
14_93713643_G_C	rs8014072	14	93713643	G	C	-0.0118	0.988	0.972	1.005	0.6508	5	rs8014072	0.1721	14	93713643	C	G	0.6508	0.988	0.972	1.005	-0.0118	0.0086	85665	400902	14	93713643	14	93713643	*	rs8014072	S	94179989	rs8014072	C	G	0.6529	0.0152	0.0018	7.3e-17	685039	94179989	93713643	14	93713643	14	93713643	*	S	-1.37209	8.44444
14_93716739_G_A	rs4900191	14	93716739	G	A	-0.0013	0.999	0.982	1.015	0.5541	10	rs4900191	0.8817	14	93716739	A	G	0.5541	0.999	0.982	1.015	-0.0013	0.0084	85665	400902	14	93716739	14	93716739	*	rs4900191	R	94183085	rs4900191	A	G	0.5536	0.0129	0.0018	1.9e-13	682822	94183085	93716739	14	93716739	14	93716739	*	R	-0.154762	7.16667
14_93717077_C_G	rs4900192	14	93717077	C	G	0.0026	1.00301	0.985222	1.02041	0.7008	6	rs4900192	0.7789	14	93717077	C	G	0.2992	0.997	0.98	1.015	-0.0026	0.0091	85665	400902	14	93717077	14	93717077	*	rs4900192	S	94183423	rs4900192	C	G	0.3	-0.0135	0.0019	7.9e-13	686899	94183423	93717077	14	93717077	14	93717077	*	S	0.285714	-7.10526
14_93718153_C_T	rs10137191	14	93718153	C	T	0.001	1.001	0.983	1.019	0.7018	10	rs10137191	0.909	14	93718153	T	C	0.7018	1.001	0.983	1.019	0.001	0.0091	85665	400902	14	93718153	14	93718153	*	rs10137191	Y	94184499	rs10137191	T	C	0.7016	0.0136	0.0019	8.3e-13	686170	94184499	93718153	14	93718153	14	93718153	*	Y	0.10989	7.15789
14_93720049_C_T	rs8008264	14	93720049	C	T	-0.0082	0.992	0.974	1.009	0.6738	10	rs8008264	0.3579	14	93720049	T	C	0.6738	0.992	0.974	1.009	-0.0082	0.009	85665	400902	14	93720049	14	93720049	*	rs8008264	Y	94186395	rs8008264	T	C	0.6728	0.0149	0.0019	7.2e-15	624340	94186395	93720049	14	93720049	14	93720049	*	Y	-0.911111	7.84211
14_93721486_C_T	rs1887197	14	93721486	C	T	-0.0078	0.992	0.975	1.009	0.6571	10	rs1887197	0.3731	14	93721486	T	C	0.6571	0.992	0.975	1.009	-0.0078	0.0088	85665	400902	14	93721486	14	93721486	*	rs1887197	Y	94187832	rs1887197	T	C	0.6559	0.0155	0.0019	5.6e-17	673229	94187832	93721486	14	93721486	14	93721486	*	Y	-0.886364	8.15789
14_93725658_T_A	rs12432847	14	93725658	T	A	-0.0083	0.992	0.975	1.009	0.6738	5	rs12432847	0.3522	14	93725658	A	T	0.6738	0.992	0.975	1.009	-0.0083	0.0089	85665	400902	14	93725658	14	93725658	*	rs12432847	W	94192004	rs12432847	A	T	0.6761	0.0155	0.0019	1.3e-16	684101	94192004	93725658	14	93725658	14	93725658	*	W	-0.932584	8.15789
14_93730326_A_G	rs8015340	14	93730326	A	G	-0.0052	0.995025	0.978474	1.01112	0.5878	11	rs8015340	0.5285	14	93730326	A	G	0.4122	1.005	0.989	1.022	0.0052	0.0083	85665	400902	14	93730326	14	93730326	*	rs8015340	R	94196672	rs8015340	A	G	0.4162	-0.0076	0.0018	3e-05	676621	94196672	93730326	14	93730326	14	93730326	*	R	-0.626506	-4.22222
14_93738092_C_T	rs8010323	14	93738092	C	T	-0.0011	0.999	0.98	1.018	0.7685	10	rs8010323	0.9131	14	93738092	T	C	0.7685	0.999	0.98	1.018	-0.0011	0.0096	85665	400902	14	93738092	14	93738092	*	rs8010323	Y	94204438	rs8010323	T	C	0.7687	0.0075	0.0021	0.00031	671163	94204438	93738092	14	93738092	14	93738092	*	Y	-0.114583	3.57143
14_93779303_A_G	rs4905087	14	93779303	A	G	-0.0069	0.993049	0.974659	1.01215	0.7699	11	rs4905087	0.4801	14	93779303	A	G	0.2301	1.007	0.988	1.026	0.0069	0.0097	85665	400902	14	93779303	14	93779303	*	rs4905087	R	94245649	rs4905087	A	G	0.2215	-0.0088	0.0022	8.7e-05	603565	94245649	93779303	14	93779303	14	93779303	*	R	-0.71134	-4
14_93780408_G_T	rs2896243	14	93780408	G	T	-0.0093	0.991	0.975	1.007	0.5308	10	rs2896243	0.2587	14	93780408	T	G	0.5308	0.991	0.975	1.007	-0.0093	0.0082	85665	400902	14	93780408	14	93780408	*	rs2896243	K	94246754	rs2896243	T	G	0.5385	0.0074	0.0019	7.3e-05	606942	94246754	93780408	14	93780408	14	93780408	*	K	-1.13415	3.89474
14_93897741_T_A	rs7146049	14	93897741	T	A	0.0378	1.039	1.007	1.071	0.0748	5	rs7146049	0.0164	14	93897741	A	T	0.0748	1.039	1.007	1.071	0.0378	0.0157	85665	400902	14	93897741	14	93897741	*	rs7146049	W	94364087	rs7146049	A	T	0.07308	0.0126	0.0035	0.00034	664108	94364087	93897741	14	93897741	14	93897741	*	W	2.40764	3.6
14_94017714_A_G	rs10133592	14	94017714	A	G	0.0034	1.00301	0.985222	1.02249	0.2484	11	rs10133592	0.7196	14	94017714	A	G	0.7516	0.997	0.978	1.015	-0.0034	0.0094	85665	400902	14	94017714	14	94017714	*	rs10133592	R	94484060	rs10133592	A	G	0.7571	-0.0077	0.002	0.00012	690524	94484060	94017714	14	94017714	14	94017714	*	R	0.361702	-3.85
14_94018329_G_C	rs7149946	14	94018329	G	C	0.0035	1.004	0.985	1.022	0.2476	5	rs7149946	0.7081	14	94018329	C	G	0.2476	1.004	0.985	1.022	0.0035	0.0094	85665	400902	14	94018329	14	94018329	*	rs7149946	V	94484675	rs7149946	C	G	0.2415	0.0078	0.002	0.00011	690436	94484675	94018329	14	94018329	14	94018329	*	V	0.37234	3.9
14_94022346_C_T	rs877339	14	94022346	C	T	0.0033	1.003	0.985	1.022	0.2398	10	rs877339	0.7255	14	94022346	T	C	0.2398	1.003	0.985	1.022	0.0033	0.0095	85665	400902	14	94022346	14	94022346	*	rs877339	Y	94488692	rs877339	T	C	0.2359	0.0079	0.002	8.7e-05	691906	94488692	94022346	14	94022346	14	94022346	*	Y	0.347368	3.95
14_94096847_T_C	rs7157940	14	94096847	T	C	0.0061	1.00604	0.990099	1.02249	0.4816	11	rs7157940	0.4484	14	94096847	T	C	0.5184	0.994	0.978	1.01	-0.0061	0.0081	85665	400902	14	94096847	14	94096847	*	rs7157940	Y	94563193	rs7157940	T	C	0.5155	-0.0066	0.0017	0.00013	691528	94563193	94096847	14	94096847	14	94096847	*	Y	0.753086	-3.88235
14_94097712_G_A	rs2402408	14	94097712	G	A	0.0038	1.004	0.988	1.02	0.3974	10	rs2402408	0.6504	14	94097712	A	G	0.3974	1.004	0.988	1.02	0.0038	0.0083	85665	400902	14	94097712	14	94097712	*	rs2402408	R	94564058	rs2402408	A	G	0.4035	0.0074	0.0018	2.8e-05	691923	94564058	94097712	14	94097712	14	94097712	*	R	0.457831	4.11111
14_94098573_C_T	rs748763	14	94098573	C	T	0.0029	1.003	0.987	1.019	0.4022	10	rs748763	0.7305	14	94098573	T	C	0.4022	1.003	0.987	1.019	0.0029	0.0083	85665	400902	14	94098573	14	94098573	*	rs748763	Y	94564919	rs748763	T	C	0.408	0.0073	0.0018	3.2e-05	688001	94564919	94098573	14	94098573	14	94098573	*	Y	0.349398	4.05556
14_94098804_T_C	rs748762	14	94098804	T	C	0.0032	1.00301	0.987167	1.01937	0.4034	11	rs748762	0.7029	14	94098804	T	C	0.5966	0.997	0.981	1.013	-0.0032	0.0083	85665	400902	14	94098804	14	94098804	*	rs748762	Y	94565150	rs748762	T	C	0.59	-0.0076	0.0018	1.6e-05	692562	94565150	94098804	14	94098804	14	94098804	*	Y	0.385542	-4.22222
14_94099096_A_G	rs4586362	14	94099096	A	G	0.0028	1.00301	0.986193	1.01937	0.4021	11	rs4586362	0.7382	14	94099096	A	G	0.5979	0.997	0.981	1.014	-0.0028	0.0083	85665	400902	14	94099096	14	94099096	*	rs4586362	R	94565442	rs4586362	A	G	0.5921	-0.0073	0.0018	3.4e-05	688653	94565442	94099096	14	94099096	14	94099096	*	R	0.337349	-4.05556
14_94099132_G_A	rs4275786	14	94099132	G	A	0.0028	1.003	0.987	1.019	0.4021	10	rs4275786	0.7389	14	94099132	A	G	0.4021	1.003	0.987	1.019	0.0028	0.0083	85665	400902	14	94099132	14	94099132	*	rs4275786	R	94565478	rs4275786	A	G	0.4079	0.0075	0.0018	1.8e-05	692123	94565478	94099132	14	94099132	14	94099132	*	R	0.337349	4.16667
14_94099169_T_G	rs4470090	14	94099169	T	G	0.0028	1.00301	0.986193	1.01937	0.402	11	rs4470090	0.7369	14	94099169	T	G	0.598	0.997	0.981	1.014	-0.0028	0.0083	85665	400902	14	94099169	14	94099169	*	rs4470090	K	94565515	rs4470090	T	G	0.5921	-0.0075	0.0018	1.8e-05	692129	94565515	94099169	14	94099169	14	94099169	*	K	0.337349	-4.16667
14_94099332_G_C	rs2402411	14	94099332	G	C	0.0031	1.003	0.987	1.02	0.4016	5	rs2402411	0.7125	14	94099332	C	G	0.4016	1.003	0.987	1.02	0.0031	0.0083	85665	400902	14	94099332	14	94099332	*	rs2402411	S	94565678	rs2402411	C	G	0.4079	0.0075	0.0018	1.7e-05	691698	94565678	94099332	14	94099332	14	94099332	*	S	0.373494	4.16667
14_94099673_G_T	rs7493840	14	94099673	G	T	0.0028	1.003	0.987	1.019	0.4027	10	rs7493840	0.7327	14	94099673	T	G	0.4027	1.003	0.987	1.019	0.0028	0.0083	85665	400902	14	94099673	14	94099673	*	rs7493840	K	94566019	rs7493840	T	G	0.4078	0.0073	0.0018	3e-05	688507	94566019	94099673	14	94099673	14	94099673	*	K	0.337349	4.05556
14_94100329_T_C	rs12587898	14	94100329	T	C	0.0081	1.00806	0.990099	1.02669	0.2719	11	rs12587898	0.3766	14	94100329	T	C	0.7281	0.992	0.974	1.01	-0.0081	0.0092	85665	400902	14	94100329	14	94100329	*	rs12587898	Y	94566675	rs12587898	T	C	0.7254	-0.0075	0.0019	0.00011	689236	94566675	94100329	14	94100329	14	94100329	*	Y	0.880435	-3.94737
14_95087805_T_C	rs1057035	14	95087805	T	C	-0.0077	0.992063	0.97561	1.00908	0.3522	11	rs1057035	0.3726	14	95087805	T	C	0.6478	1.008	0.991	1.025	0.0077	0.0086	85934	401577	14	95087805	14	95087805	*	rs1057035	Y	95554142	rs1057035	T	C	0.6361	-0.0093	0.0018	2.8e-07	692575	95554142	95087805	14	95087805	14	95087805	*	Y	-0.895349	-5.16667
14_95095271_T_G	rs17784006	14	95095271	T	G	-0.0221	0.978474	0.949668	1.00705	0.0836	11	rs17784006	0.139	14	95095271	T	G	0.9164	1.022	0.993	1.053	0.0221	0.0149	85934	401577	14	95095271	14	95095271	*	rs17784006	K	95561608	rs17784006	T	G	0.90955	0.0111	0.0031	0.00042	661823	95561608	95095271	14	95095271	14	95095271	*	K	-1.48322	3.58065
14_95410129_C_A	rs12892702	14	95410129	C	A	0.0127	1.013	0.994	1.032	0.2294	10	rs12892702	0.1886	14	95410129	A	C	0.2294	1.013	0.994	1.032	0.0127	0.0096	85934	401577	14	95410129	14	95410129	*	rs12892702	M	95876466	rs12892702	A	C	0.2327	-0.0079	0.0021	0.00015	677378	95876466	95410129	14	95410129	14	95410129	*	M	1.32292	-3.7619
14_95411886_T_C	rs4905298	14	95411886	T	C	0.0063	1.00604	0.990099	1.02354	0.3704	11	rs4905298	0.4552	14	95411886	T	C	0.6296	0.994	0.977	1.01	-0.0063	0.0084	85934	401577	14	95411886	14	95411886	*	rs4905298	Y	95878223	rs4905298	T	C	0.6209	0.007	0.0018	0.00012	668388	95878223	95411886	14	95411886	14	95411886	*	Y	0.75	3.88889
14_96276801_G_T	rs10151971	14	96276801	G	T	0.0253	1.026	1.006	1.046	0.7646	10	rs10151971	0.01068	14	96276801	T	G	0.7646	1.026	1.006	1.046	0.0253	0.0099	85569	395471	14	96276801	14	96276801	*	rs10151971	K	96743138	rs10151971	T	G	0.7823	-0.008	0.0021	0.00014	690711	96743138	96276801	14	96276801	14	96276801	*	K	2.55556	-3.80952
14_96277190_T_C	rs1959047	14	96277190	T	C	0.0252	1.02564	1.00604	1.04603	0.7692	11	rs1959047	0.01127	14	96277190	T	C	0.2308	0.975	0.956	0.994	-0.0252	0.0099	85569	395471	14	96277190	14	96277190	*	rs1959047	Y	96743527	rs1959047	T	C	0.2156	0.0078	0.0021	0.00017	691195	96743527	96277190	14	96277190	14	96277190	*	Y	2.54545	3.71429
14_96278556_T_C	rs11626765	14	96278556	T	C	0.0265	1.02669	1.00705	1.04712	0.7642	11	rs11626765	0.007273	14	96278556	T	C	0.2358	0.974	0.955	0.993	-0.0265	0.0099	85569	395471	14	96278556	14	96278556	*	rs11626765	Y	96744893	rs11626765	T	C	0.2152	0.0078	0.0021	0.00017	691624	96744893	96278556	14	96278556	14	96278556	*	Y	2.67677	3.71429
14_96279393_G_A	rs6575579	14	96279393	G	A	0.0266	1.027	1.007	1.047	0.7651	10	rs6575579	0.006822	14	96279393	A	G	0.7651	1.027	1.007	1.047	0.0266	0.0098	85569	395471	14	96279393	14	96279393	*	rs6575579	R	96745730	rs6575579	A	G	0.7849	-0.0078	0.0021	0.00016	692609	96745730	96279393	14	96279393	14	96279393	*	R	2.71429	-3.71429
14_96280095_G_A	rs12895443	14	96280095	G	A	0.0265	1.027	1.007	1.047	0.7643	10	rs12895443	0.007153	14	96280095	A	G	0.7643	1.027	1.007	1.047	0.0265	0.0099	85569	395471	14	96280095	14	96280095	*	rs12895443	R	96746432	rs12895443	A	G	0.785	-0.0078	0.0021	0.00016	692592	96746432	96280095	14	96280095	14	96280095	*	R	2.67677	-3.71429
14_96280735_T_A	rs4900320	14	96280735	T	A	0.0265	1.027	1.007	1.047	0.7644	5	rs4900320	0.007243	14	96280735	A	T	0.7644	1.027	1.007	1.047	0.0265	0.0099	85569	395471	14	96280735	14	96280735	*	rs4900320	W	96747072	rs4900320	A	T	0.7847	-0.0083	0.0021	8.2e-05	692012	96747072	96280735	14	96280735	14	96280735	*	W	2.67677	-3.95238
14_96281649_T_C	rs10134160	14	96281649	T	C	0.0267	1.02669	1.00705	1.04712	0.7653	11	rs10134160	0.006635	14	96281649	T	C	0.2347	0.974	0.955	0.993	-0.0267	0.0098	85569	395471	14	96281649	14	96281649	*	rs10134160	Y	96747986	rs10134160	T	C	0.2149	0.008	0.0021	0.00015	686686	96747986	96281649	14	96281649	14	96281649	*	Y	2.72449	3.80952
14_96281951_T_G	rs7150025	14	96281951	T	G	0.0264	1.02669	1.00705	1.04712	0.7636	11	rs7150025	0.007468	14	96281951	T	G	0.2364	0.974	0.955	0.993	-0.0264	0.0099	85569	395471	14	96281951	14	96281951	*	rs7150025	K	96748288	rs7150025	T	G	0.2149	0.0078	0.0021	0.00018	692412	96748288	96281951	14	96281951	14	96281951	*	K	2.66667	3.71429
14_96282273_T_C	rs7150634	14	96282273	T	C	0.0256	1.02564	1.00604	1.04603	0.7633	11	rs7150634	0.009235	14	96282273	T	C	0.2367	0.975	0.956	0.994	-0.0256	0.0098	85569	395471	14	96282273	14	96282273	*	rs7150634	Y	96748610	rs7150634	T	C	0.2157	0.0077	0.0021	0.00021	692268	96748610	96282273	14	96282273	14	96282273	*	Y	2.61224	3.66667
14_96282539_T_C	rs3809420	14	96282539	T	C	0.0271	1.02775	1.00806	1.04712	0.7678	11	rs3809420	0.005732	14	96282539	T	C	0.2322	0.973	0.955	0.992	-0.0271	0.0098	85569	395471	14	96282539	14	96282539	*	rs3809420	Y	96748876	rs3809420	T	C	0.215	0.0078	0.0021	0.00018	692528	96748876	96282539	14	96282539	14	96282539	*	Y	2.76531	3.71429
14_96282654_A_G	rs3809421	14	96282654	A	G	0.0269	1.02775	1.00806	1.04712	0.7678	11	rs3809421	0.006167	14	96282654	A	G	0.2322	0.973	0.955	0.992	-0.0269	0.0098	85569	395471	14	96282654	14	96282654	*	rs3809421	R	96748991	rs3809421	A	G	0.2151	0.0078	0.0021	0.00017	692570	96748991	96282654	14	96282654	14	96282654	*	R	2.7449	3.71429
14_96283422_G_A	rs3742476	14	96283422	G	A	0.0264	1.027	1.007	1.046	0.7745	10	rs3742476	0.00667	14	96283422	A	G	0.7745	1.027	1.007	1.046	0.0264	0.0097	85569	395471	14	96283422	14	96283422	*	rs3742476	R	96749759	rs3742476	A	G	0.7849	-0.0078	0.0021	0.00018	692536	96749759	96283422	14	96283422	14	96283422	*	R	2.72165	-3.71429
14_96283509_T_C	rs3742475	14	96283509	T	C	0.027	1.02775	1.00806	1.04712	0.7678	11	rs3742475	0.006042	14	96283509	T	C	0.2322	0.973	0.955	0.992	-0.027	0.0098	85569	395471	14	96283509	14	96283509	*	rs3742475	Y	96749846	rs3742475	T	C	0.215	0.0078	0.0021	0.00016	692537	96749846	96283509	14	96283509	14	96283509	*	Y	2.7551	3.71429
14_96284673_T_C	rs8019013	14	96284673	T	C	0.0261	1.02669	1.00705	1.04603	0.7557	11	rs8019013	0.007021	14	96284673	T	C	0.2443	0.974	0.956	0.993	-0.0261	0.0097	85569	395471	14	96284673	14	96284673	*	rs8019013	Y	96751010	rs8019013	T	C	0.2294	0.0077	0.0021	0.00018	684220	96751010	96284673	14	96284673	14	96284673	*	Y	2.69072	3.66667
14_96286218_C_T	rs10141328	14	96286218	C	T	0.0313	1.032	1.014	1.05	0.7154	10	rs10141328	0.0006045	14	96286218	T	C	0.7154	1.032	1.014	1.05	0.0313	0.0091	85569	395471	14	96286218	14	96286218	*	rs10141328	Y	96752555	rs10141328	T	C	0.7284	-0.007	0.0019	0.00032	685390	96752555	96286218	14	96286218	14	96286218	*	Y	3.43956	-3.68421
14_96286247_G_A	rs17093991	14	96286247	G	A	-0.0274	0.973	0.955	0.991	0.2578	10	rs17093991	0.003535	14	96286247	A	G	0.2578	0.973	0.955	0.991	-0.0274	0.0094	85569	395471	14	96286247	14	96286247	*	rs17093991	R	96752584	rs17093991	A	G	0.2546	0.0074	0.002	0.00021	680187	96752584	96286247	14	96286247	14	96286247	*	R	-2.91489	3.7
14_96286682_A_G	rs8008950	14	96286682	A	G	0.031	1.03199	1.01317	1.05042	0.714	11	rs8008950	0.0006746	14	96286682	A	G	0.286	0.969	0.952	0.987	-0.031	0.0091	85569	395471	14	96286682	14	96286682	*	rs8008950	R	96753019	rs8008950	A	G	0.2746	0.0071	0.0019	0.00025	692431	96753019	96286682	14	96286682	14	96286682	*	R	3.40659	3.73684
14_96287588_C_T	rs11160326	14	96287588	C	T	0.0321	1.033	1.014	1.051	0.7099	10	rs11160326	0.0004295	14	96287588	T	C	0.7099	1.033	1.014	1.051	0.0321	0.0091	85569	395471	14	96287588	14	96287588	*	rs11160326	Y	96753925	rs11160326	T	C	0.7273	-0.0071	0.0019	0.0002	691212	96753925	96287588	14	96287588	14	96287588	*	Y	3.52747	-3.73684
14_96287627_G_A	rs11160327	14	96287627	G	A	0.0318	1.032	1.014	1.051	0.7101	10	rs11160327	0.0004765	14	96287627	A	G	0.7101	1.032	1.014	1.051	0.0318	0.0091	85569	395471	14	96287627	14	96287627	*	rs11160327	R	96753964	rs11160327	A	G	0.7266	-0.007	0.0019	0.00024	691192	96753964	96287627	14	96287627	14	96287627	*	R	3.49451	-3.68421
14_96289221_A_G	rs3783429	14	96289221	A	G	0.0315	1.03199	1.0142	1.05042	0.7105	11	rs3783429	0.0005373	14	96289221	A	G	0.2895	0.969	0.952	0.986	-0.0315	0.0091	85569	395471	14	96289221	14	96289221	*	rs3783429	R	96755558	rs3783429	A	G	0.2715	0.0071	0.0019	0.00021	691037	96755558	96289221	14	96289221	14	96289221	*	R	3.46154	3.73684
14_96289289_G_A	rs3783428	14	96289289	G	A	0.032	1.033	1.014	1.051	0.7145	10	rs3783428	0.0003989	14	96289289	A	G	0.7145	1.033	1.014	1.051	0.032	0.009	85569	395471	14	96289289	14	96289289	*	rs3783428	R	96755626	rs3783428	A	G	0.7269	-0.007	0.0019	0.00026	690969	96755626	96289289	14	96289289	14	96289289	*	R	3.55556	-3.68421
14_96291024_T_A	rs10454690	14	96291024	T	A	0.0321	1.033	1.014	1.051	0.7098	5	rs10454690	0.0004271	14	96291024	A	T	0.7098	1.033	1.014	1.051	0.0321	0.0091	85569	395471	14	96291024	14	96291024	*	rs10454690	W	96757361	rs10454690	A	T	0.7271	-0.007	0.0019	0.00026	690926	96757361	96291024	14	96291024	14	96291024	*	W	3.52747	-3.68421
14_96292328_G_A	rs6575580	14	96292328	G	A	0.0325	1.033	1.015	1.052	0.7108	10	rs6575580	0.0003641	14	96292328	A	G	0.7108	1.033	1.015	1.052	0.0325	0.0091	85569	395471	14	96292328	14	96292328	*	rs6575580	R	96758665	rs6575580	A	G	0.7271	-0.007	0.0019	0.00027	690883	96758665	96292328	14	96292328	14	96292328	*	R	3.57143	-3.68421
14_96294749_G_C	rs1889378	14	96294749	G	C	0.0319	1.032	1.014	1.051	0.7123	5	rs1889378	0.0004729	14	96294749	C	G	0.7123	1.032	1.014	1.051	0.0319	0.0091	85569	395471	14	96294749	14	96294749	*	rs1889378	S	96761086	rs1889378	C	G	0.7291	-0.0069	0.0019	0.00037	691021	96761086	96294749	14	96294749	14	96294749	*	S	3.50549	-3.63158
14_96295220_A_C	rs1770547	14	96295220	A	C	0.0322	1.03306	1.0142	1.05152	0.7099	11	rs1770547	0.0004008	14	96295220	A	C	0.2901	0.968	0.951	0.986	-0.0322	0.0091	85569	395471	14	96295220	14	96295220	*	rs1770547	M	96761557	rs1770547	A	C	0.2733	0.007	0.0019	0.00024	690833	96761557	96295220	14	96295220	14	96295220	*	M	3.53846	3.68421
14_96299517_A_G	rs1299284	14	96299517	A	G	0.032	1.03199	1.0142	1.05152	0.709	11	rs1299284	0.0004307	14	96299517	A	G	0.291	0.969	0.951	0.986	-0.032	0.0091	85569	395471	14	96299517	14	96299517	*	rs1299284	R	96765854	rs1299284	A	G	0.2735	0.0069	0.0019	0.00031	691017	96765854	96299517	14	96299517	14	96299517	*	R	3.51648	3.63158
14_96299581_T_C	rs1280495	14	96299581	T	C	0.0327	1.03306	1.01523	1.05152	0.7108	11	rs1280495	0.0003231	14	96299581	T	C	0.2892	0.968	0.951	0.985	-0.0327	0.0091	85569	395471	14	96299581	14	96299581	*	rs1280495	Y	96765918	rs1280495	T	C	0.2734	0.0068	0.0019	0.00034	690829	96765918	96299581	14	96299581	14	96299581	*	Y	3.59341	3.57895
14_96300543_T_C	rs1280497	14	96300543	T	C	0.0304	1.03093	1.01215	1.04932	0.7121	11	rs1280497	0.0008803	14	96300543	T	C	0.2879	0.97	0.953	0.988	-0.0304	0.0091	85569	395471	14	96300543	14	96300543	*	rs1280497	H	96766880	rs1280497	T	C	0.2733	0.0067	0.0019	0.00049	681844	96766880	96300543	14	96300543	14	96300543	*	H	3.34066	3.52632
14_96303842_A_G	rs8005385	14	96303842	A	G	-0.032	0.968054	0.951475	0.986193	0.2816	11	rs8005385	0.0004476	14	96303842	A	G	0.7184	1.033	1.014	1.051	0.032	0.0091	85569	395471	14	96303842	14	96303842	*	rs8005385	R	96770179	rs8005385	A	G	0.7266	-0.0069	0.0019	0.00029	690783	96770179	96303842	14	96303842	14	96303842	*	R	-3.51648	-3.63158
14_96304793_C_T	rs3742474	14	96304793	C	T	-0.0317	0.969	0.952	0.986	0.2827	10	rs3742474	0.0004958	14	96304793	T	C	0.2827	0.969	0.952	0.986	-0.0317	0.0091	85569	395471	14	96304793	14	96304793	*	rs3742474	Y	96771130	rs3742474	T	C	0.2734	0.0069	0.0019	0.00031	690969	96771130	96304793	14	96304793	14	96304793	*	Y	-3.48352	3.63158
14_96311912_T_C	rs7359068	14	96311912	T	C	-0.0319	0.968992	0.951475	0.986193	0.2876	11	rs7359068	0.0004241	14	96311912	T	C	0.7124	1.032	1.014	1.051	0.0319	0.0091	85569	395471	14	96311912	14	96311912	*	rs7359068	Y	96778249	rs7359068	T	C	0.7212	-0.0069	0.0019	0.00034	689819	96778249	96311912	14	96311912	14	96311912	*	Y	-3.50549	-3.63158
14_96316271_T_C	rs8017645	14	96316271	T	C	-0.032	0.968054	0.951475	0.986193	0.2845	11	rs8017645	0.0004288	14	96316271	T	C	0.7155	1.033	1.014	1.051	0.032	0.0091	85569	395471	14	96316271	14	96316271	*	rs8017645	Y	96782608	rs8017645	T	C	0.7248	-0.007	0.0019	0.00025	689771	96782608	96316271	14	96316271	14	96316271	*	Y	-3.51648	-3.68421
14_96330817_T_C	rs17094023	14	96330817	T	C	-0.0324	0.968054	0.95057	0.985222	0.2856	11	rs17094023	0.0003666	14	96330817	T	C	0.7144	1.033	1.015	1.052	0.0324	0.0091	85569	395471	14	96330817	14	96330817	*	rs17094023	Y	96797154	rs17094023	T	C	0.7215	-0.0069	0.0019	0.00036	688644	96797154	96330817	14	96330817	14	96330817	*	Y	-3.56044	-3.63158
14_96354440_G_A	rs12147185	14	96354440	G	A	-0.0303	0.97	0.953	0.988	0.2701	10	rs12147185	0.00107	14	96354440	A	G	0.2701	0.97	0.953	0.988	-0.0303	0.0093	85569	395471	14	96354440	14	96354440	*	rs12147185	R	96820777	rs12147185	A	G	0.2664	0.0069	0.002	0.00042	687341	96820777	96354440	14	96354440	14	96354440	*	R	-3.25806	3.45
14_96615872_C_G	rs8008867	14	96615872	C	G	0.0081	1.00806	0.988142	1.02881	0.209	6	rs8008867	0.423	14	96615872	C	G	0.791	0.992	0.972	1.012	-0.0081	0.0101	85934	401577	14	96615872	14	96615872	*	rs8008867	S	97082209	rs8008867	C	G	0.7886	0.0091	0.0021	2.5e-05	678487	97082209	96615872	14	96615872	14	96615872	*	S	0.80198	4.33333
14_96713368_C_T	rs11849294	14	96713368	C	T	0.015	1.015	0.998	1.033	0.6806	10	rs11849294	0.0902	14	96713368	T	C	0.6806	1.015	0.998	1.033	0.015	0.0089	85934	401577	14	96713368	14	96713368	*	rs11849294	Y	97179705	rs11849294	T	C	0.6832	0.0084	0.0019	8.3e-06	690602	97179705	96713368	14	96713368	14	96713368	*	Y	1.68539	4.42105
14_96714337_A_G	rs17280464	14	96714337	A	G	0.0146	1.0142	0.997009	1.03199	0.6845	11	rs17280464	0.09793	14	96714337	A	G	0.3155	0.986	0.969	1.003	-0.0146	0.0088	85934	401577	14	96714337	14	96714337	*	rs17280464	R	97180674	rs17280464	A	G	0.3154	-0.0084	0.0019	7e-06	692192	97180674	96714337	14	96714337	14	96714337	*	R	1.65909	-4.42105
14_96715293_C_T	rs8022127	14	96715293	C	T	-0.0142	0.986	0.969	1.003	0.3088	10	rs8022127	0.1079	14	96715293	T	C	0.3088	0.986	0.969	1.003	-0.0142	0.0089	85934	401577	14	96715293	14	96715293	*	rs8022127	Y	97181630	rs8022127	T	C	0.3147	-0.009	0.0019	1.8e-06	689705	97181630	96715293	14	96715293	14	96715293	*	Y	-1.59551	-4.73684
14_96715448_A_G	rs4900337	14	96715448	A	G	0.0214	1.02145	1.00402	1.0395	0.6603	11	rs4900337	0.01346	14	96715448	A	G	0.3397	0.979	0.962	0.996	-0.0214	0.0087	85934	401577	14	96715448	14	96715448	*	rs4900337	R	97181785	rs4900337	A	G	0.3389	-0.0089	0.0018	1.3e-06	686911	97181785	96715448	14	96715448	14	96715448	*	R	2.45977	-4.94444
14_96718131_T_G	rs4551969	14	96718131	T	G	0.0124	1.01215	0.995025	1.02987	0.6709	11	rs4551969	0.1585	14	96718131	T	G	0.3291	0.988	0.971	1.005	-0.0124	0.0088	85934	401577	14	96718131	14	96718131	*	rs4551969	K	97184468	rs4551969	T	G	0.3249	-0.0093	0.0019	8e-07	684721	97184468	96718131	14	96718131	14	96718131	*	K	1.40909	-4.89474
14_96718825_G_A	rs10438227	14	96718825	G	A	0.0062	1.006	0.989	1.023	0.346	10	rs10438227	0.4735	14	96718825	A	G	0.346	1.006	0.989	1.023	0.0062	0.0086	85934	401577	14	96718825	14	96718825	*	rs10438227	R	97185162	rs10438227	A	G	0.3483	0.0066	0.0018	0.00033	681861	97185162	96718825	14	96718825	14	96718825	*	R	0.72093	3.66667
14_96725691_C_G	rs17214563	14	96725691	C	G	0.0041	1.00402	0.987167	1.02145	0.3418	6	rs17214563	0.636	14	96725691	C	G	0.6582	0.996	0.979	1.013	-0.0041	0.0086	85934	401577	14	96725691	14	96725691	*	rs17214563	S	97192028	rs17214563	C	G	0.6591	-0.0065	0.0018	0.00039	685713	97192028	96725691	14	96725691	14	96725691	*	S	0.476744	-3.61111
14_96731446_G_A	rs2025357	14	96731446	G	A	-0.0082	0.992	0.972	1.012	0.8052	10	rs2025357	0.4297	14	96731446	A	G	0.8052	0.992	0.972	1.012	-0.0082	0.0103	85934	401577	14	96731446	14	96731446	*	rs2025357	R	97197783	rs2025357	A	G	0.8077	0.0079	0.0023	0.0005	681045	97197783	96731446	14	96731446	14	96731446	*	R	-0.796117	3.43478
14_96736714_G_C	rs8005791	14	96736714	G	C	0.002	1.002	0.972	1.033	0.0773	5	rs8005791	0.8964	14	96736714	C	G	0.0773	1.002	0.972	1.033	0.002	0.0155	85934	401577	14	96736714	14	96736714	*	rs8005791	S	97203051	rs8005791	C	G	0.0725	0.0132	0.0033	6.6e-05	686489	97203051	96736714	14	96736714	14	96736714	*	S	0.129032	4
14_96749806_G_A	rs2181692	14	96749806	G	A	0.0058	1.006	0.976	1.036	0.0819	10	rs2181692	0.7001	14	96749806	A	G	0.0819	1.006	0.976	1.036	0.0058	0.0151	85934	401577	14	96749806	14	96749806	*	rs2181692	R	97216143	rs2181692	A	G	0.07834	-0.0173	0.0035	5.4e-07	676304	97216143	96749806	14	96749806	14	96749806	*	R	0.384106	-4.94286
14_96753714_A_C	rs1951838	14	96753714	A	C	0.0002	1	0.984252	1.01626	0.5476	11	rs1951838	0.9817	14	96753714	A	C	0.4524	1	0.984	1.016	-0.0002	0.0082	85934	401577	14	96753714	14	96753714	*	rs1951838	M	97220051	rs1951838	A	C	0.4516	0.0066	0.0017	0.00014	688313	97220051	96753714	14	96753714	14	96753714	*	M	0.0243902	3.88235
14_96770023_G_A	rs10873474	14	96770023	G	A	-0.0009	0.999	0.972	1.027	0.0964	10	rs10873474	0.9455	14	96770023	A	G	0.0964	0.999	0.972	1.027	-0.0009	0.0139	85934	401577	14	96770023	14	96770023	*	rs10873474	R	97236360	rs10873474	A	G	0.08805	0.0123	0.0028	1.1e-05	793110	97236360	96770023	14	96770023	14	96770023	*	R	-0.0647482	4.39286
14_96773794_A_C	rs2145641	14	96773794	A	C	0.0071	1.00705	0.981354	1.03306	0.1092	11	rs2145641	0.586	14	96773794	A	C	0.8908	0.993	0.968	1.019	-0.0071	0.0131	85934	401577	14	96773794	14	96773794	*	rs2145641	M	97240131	rs2145641	A	C	0.8928	0.0126	0.0029	1.5e-05	690511	97240131	96773794	14	96773794	14	96773794	*	M	0.541985	4.34483
14_96774062_G_C	rs2180898	14	96774062	G	C	0.0073	1.007	0.982	1.034	0.1092	5	rs2180898	0.576	14	96774062	C	G	0.1092	1.007	0.982	1.034	0.0073	0.0131	85934	401577	14	96774062	14	96774062	*	rs2180898	V	97240399	rs2180898	C	G	0.1068	-0.0124	0.0029	2.1e-05	690648	97240399	96774062	14	96774062	14	96774062	*	V	0.557252	-4.27586
14_96774374_T_C	rs8017557	14	96774374	T	C	0.0073	1.00705	0.981354	1.03306	0.1092	11	rs8017557	0.5772	14	96774374	T	C	0.8908	0.993	0.968	1.019	-0.0073	0.0131	85934	401577	14	96774374	14	96774374	*	rs8017557	Y	97240711	rs8017557	T	C	0.8932	0.0123	0.0029	2.3e-05	690149	97240711	96774374	14	96774374	14	96774374	*	Y	0.557252	4.24138
14_96777027_G_C	rs2147010	14	96777027	G	C	0.0049	1.005	0.979	1.031	0.1066	5	rs2147010	0.7089	14	96777027	C	G	0.1066	1.005	0.979	1.031	0.0049	0.0132	85934	401577	14	96777027	14	96777027	*	rs2147010	S	97243364	rs2147010	C	G	0.1062	-0.0125	0.0029	1.9e-05	690704	97243364	96777027	14	96777027	14	96777027	*	S	0.371212	-4.31034
14_96777624_G_A	rs10149171	14	96777624	G	A	0.0003	1	0.973	1.028	0.0962	10	rs10149171	0.9805	14	96777624	A	G	0.0962	1	0.973	1.028	0.0003	0.0139	85934	401577	14	96777624	14	96777624	*	rs10149171	R	97243961	rs10149171	A	G	0.08846	0.0141	0.003	2.6e-06	690064	97243961	96777624	14	96777624	14	96777624	*	R	0.0215827	4.7
14_96785964_G_T	rs10135222	14	96785964	G	T	-0.0024	0.998	0.971	1.025	0.0971	10	rs10135222	0.8621	14	96785964	T	G	0.0971	0.998	0.971	1.025	-0.0024	0.0139	85934	401577	14	96785964	14	96785964	*	rs10135222	K	97252301	rs10135222	T	G	0.08916	0.0121	0.0028	2e-05	780211	97252301	96785964	14	96785964	14	96785964	*	K	-0.172662	4.32143
14_96788856_T_C	rs8011580	14	96788856	T	C	0.0068	1.00705	0.980392	1.03413	0.1014	11	rs8011580	0.6118	14	96788856	T	C	0.8986	0.993	0.967	1.02	-0.0068	0.0135	85934	401577	14	96788856	14	96788856	*	rs8011580	Y	97255193	rs8011580	T	C	0.8993	0.0115	0.003	0.0001	691296	97255193	96788856	14	96788856	14	96788856	*	Y	0.503704	3.83333
14_96788905_G_A	rs10144908	14	96788905	G	A	-0.0028	0.997	0.97	1.025	0.096	10	rs10144908	0.8389	14	96788905	A	G	0.096	0.997	0.97	1.025	-0.0028	0.0139	85934	401577	14	96788905	14	96788905	*	rs10144908	R	97255242	rs10144908	A	G	0.08899	0.0135	0.003	9.5e-06	684889	97255242	96788905	14	96788905	14	96788905	*	R	-0.201439	4.5
14_96789342_G_T	rs10145396	14	96789342	G	T	-0.0031	0.997	0.97	1.024	0.096	10	rs10145396	0.8221	14	96789342	T	G	0.096	0.997	0.97	1.024	-0.0031	0.0139	85934	401577	14	96789342	14	96789342	*	rs10145396	K	97255679	rs10145396	T	G	0.08899	0.0139	0.003	4.5e-06	690724	97255679	96789342	14	96789342	14	96789342	*	K	-0.223022	4.63333
14_96792415_A_C	rs10131890	14	96792415	A	C	0.0009	1.001	0.966184	1.03734	0.0551	11	rs10131890	0.9599	14	96792415	A	C	0.9449	0.999	0.964	1.035	-0.0009	0.0181	85934	401577	14	96792415	14	96792415	*	rs10131890	M	97258752	rs10131890	A	C	0.9503	-0.0222	0.0039	1.6e-08	691777	97258752	96792415	14	96792415	14	96792415	*	M	0.0497238	-5.69231
14_96792705_G_A	rs11622799	14	96792705	G	A	0.0056	1.006	0.979	1.033	0.1013	10	rs11622799	0.678	14	96792705	A	G	0.1013	1.006	0.979	1.033	0.0056	0.0135	85934	401577	14	96792705	14	96792705	*	rs11622799	R	97259042	rs11622799	A	G	0.1013	-0.0111	0.003	0.00017	692547	97259042	96792705	14	96792705	14	96792705	*	R	0.414815	-3.7
14_96792815_G_A	rs11622848	14	96792815	G	A	0.0038	1.004	0.978	1.031	0.1016	10	rs11622848	0.7781	14	96792815	A	G	0.1016	1.004	0.978	1.031	0.0038	0.0135	85934	401577	14	96792815	14	96792815	*	rs11622848	R	97259152	rs11622848	A	G	0.1023	-0.0114	0.003	0.00012	692094	97259152	96792815	14	96792815	14	96792815	*	R	0.281481	-3.8
14_96803030_C_A	rs11628733	14	96803030	C	A	0.0009	1.001	0.966	1.037	0.0549	10	rs11628733	0.9625	14	96803030	A	C	0.0549	1.001	0.966	1.037	0.0009	0.0181	85934	401577	14	96803030	14	96803030	*	rs11628733	M	97269367	rs11628733	A	C	0.0497	0.0209	0.0039	1.1e-07	691566	97269367	96803030	14	96803030	14	96803030	*	M	0.0497238	5.35897
14_96810668_C_G	rs722869	14	96810668	C	G	-0.0035	0.996016	0.969932	1.02354	0.0963	6	rs722869	0.8024	14	96810668	C	G	0.9037	1.004	0.977	1.031	0.0035	0.0138	85934	401577	14	96810668	14	96810668	*	rs722869	S	97277005	rs722869	C	G	0.9102	-0.013	0.003	1.6e-05	691712	97277005	96810668	14	96810668	14	96810668	*	S	-0.253623	-4.33333
14_96817276_T_C	rs11160369	14	96817276	T	C	0.0004	1	0.965251	1.03627	0.055	11	rs11160369	0.9839	14	96817276	T	C	0.945	1	0.965	1.036	-0.0004	0.0181	85934	401577	14	96817276	14	96817276	*	rs11160369	Y	97283613	rs11160369	T	C	0.95007	-0.0215	0.0039	5e-08	691466	97283613	96817276	14	96817276	14	96817276	*	Y	0.0220994	-5.51282
14_96891365_A_G	rs12590723	14	96891365	A	G	-0.0011	0.999001	0.971817	1.02669	0.0961	11	rs12590723	0.9361	14	96891365	A	G	0.9039	1.001	0.974	1.029	0.0011	0.0139	85934	401577	14	96891365	14	96891365	*	rs12590723	R	97357702	rs12590723	A	G	0.91043	-0.0132	0.003	1.3e-05	690202	97357702	96891365	14	96891365	14	96891365	*	R	-0.0791367	-4.4
14_96893463_T_G	rs12435963	14	96893463	T	G	-0.0009	0.999001	0.96432	1.0352	0.0546	11	rs12435963	0.9628	14	96893463	T	G	0.9454	1.001	0.966	1.037	0.0009	0.0183	85934	401577	14	96893463	14	96893463	*	rs12435963	K	97359800	rs12435963	T	G	0.95042	-0.0185	0.0037	5.1e-07	780682	97359800	96893463	14	96893463	14	96893463	*	K	-0.0491803	-5
14_96942324_T_C	rs17686657	14	96942324	T	C	0.0005	1	0.960615	1.04167	0.0479	11	rs17686657	0.981	14	96942324	T	C	0.9521	1	0.96	1.041	-0.0005	0.0206	85934	401577	14	96942324	14	96942324	*	rs17686657	Y	97408661	rs17686657	T	C	0.93779	0.0211	0.0054	0.0001	626000	97408661	96942324	14	96942324	14	96942324	*	Y	0.0242718	3.90741
14_97239553_A_G	rs6575618	14	97239553	A	G	-0.0121	0.988142	0.932836	1.04603	0.0207	11	rs6575618	0.6791	14	97239553	A	G	0.9793	1.012	0.956	1.072	0.0121	0.0292	85934	401577	14	97239553	14	97239553	*	rs6575618	R	97705890	rs6575618	A	G	0.98047	-0.0274	0.0065	2.3e-05	684335	97705890	97239553	14	97239553	14	97239553	*	R	-0.414384	-4.21538
14_97241645_C_T	rs10450952	14	97241645	C	T	-0.0111	0.989	0.934	1.047	0.0211	10	rs10450952	0.7032	14	97241645	T	C	0.0211	0.989	0.934	1.047	-0.0111	0.029	85934	401577	14	97241645	14	97241645	*	rs10450952	Y	97707982	rs10450952	T	C	0.01824	0.028	0.0065	1.6e-05	684316	97707982	97241645	14	97241645	14	97241645	*	Y	-0.382759	4.30769
14_97245181_C_T	rs8012889	14	97245181	C	T	-0.0132	0.987	0.932	1.045	0.0212	10	rs8012889	0.6492	14	97245181	T	C	0.0212	0.987	0.932	1.045	-0.0132	0.029	85934	401577	14	97245181	14	97245181	*	rs8012889	Y	97711518	rs8012889	T	C	0.01836	0.0289	0.0065	8.4e-06	678940	97711518	97245181	14	97245181	14	97245181	*	Y	-0.455172	4.44615
14_97831492_T_C	rs2781393	14	97831492	T	C	0.0275	1.02775	1.00402	1.05263	0.8379	11	rs2781393	0.02086	14	97831492	T	C	0.1621	0.973	0.95	0.996	-0.0275	0.0119	85934	401577	14	97831492	14	97831492	*	rs2781393	Y	98297829	rs2781393	T	C	0.1442	0.0088	0.0025	0.00041	692283	98297829	97831492	14	97831492	14	97831492	*	Y	2.31092	3.52
14_97831942_T_G	rs2781392	14	97831942	T	G	0.028	1.02881	1.00503	1.05263	0.8378	11	rs2781392	0.01921	14	97831942	T	G	0.1622	0.972	0.95	0.995	-0.028	0.0119	85934	401577	14	97831942	14	97831942	*	rs2781392	K	98298279	rs2781392	T	G	0.1485	0.0089	0.0025	0.00043	691528	98298279	97831942	14	97831942	14	97831942	*	K	2.35294	3.56
14_97861427_T_G	rs1350924	14	97861427	T	G	-0.004	0.996016	0.978474	1.0142	0.7243	11	rs1350924	0.6616	14	97861427	T	G	0.2757	1.004	0.986	1.022	0.004	0.0092	85934	401577	14	97861427	14	97861427	*	rs1350924	D	98327764	rs1350924	T	G	0.2746	-0.007	0.0019	0.0003	691169	98327764	97861427	14	97861427	14	97861427	*	D	-0.434783	-3.68421
14_97862496_T_G	rs2781386	14	97862496	T	G	-0.005	0.995025	0.977517	1.01317	0.7159	11	rs2781386	0.5911	14	97862496	T	G	0.2841	1.005	0.987	1.023	0.005	0.0092	85934	401577	14	97862496	14	97862496	*	rs2781386	K	98328833	rs2781386	T	G	0.275	-0.0071	0.0019	0.00027	691141	98328833	97862496	14	97862496	14	97862496	*	K	-0.543478	-3.73684
14_97893929_T_C	rs11626293	14	97893929	T	C	-0.0245	0.97561	0.94162	1.01112	0.0561	11	rs11626293	0.1731	14	97893929	T	C	0.9439	1.025	0.989	1.062	0.0245	0.018	85934	401577	14	97893929	14	97893929	*	rs11626293	Y	98360266	rs11626293	T	C	0.94557	0.0152	0.0042	0.00028	638950	98360266	97893929	14	97893929	14	97893929	*	Y	-1.36111	3.61905
14_98092497_C_T	rs17096405	14	98092497	C	T	-0.0062	0.994	0.969	1.019	0.1166	10	rs17096405	0.6269	14	98092497	T	C	0.1166	0.994	0.969	1.019	-0.0062	0.0127	85934	401577	14	98092497	14	98092497	*	rs17096405	Y	98558834	rs17096405	T	C	0.1161	-0.0111	0.0026	2.6e-05	792371	98558834	98092497	14	98092497	14	98092497	*	Y	-0.488189	-4.26923
14_98108561_A_T	rs1381276	14	98108561	A	T	-0.0068	0.993049	0.968992	1.01833	0.1167	6	rs1381276	0.5938	14	98108561	A	T	0.8833	1.007	0.982	1.032	0.0068	0.0127	85934	401577	14	98108561	14	98108561	*	rs1381276	W	98574898	rs1381276	A	T	0.8845	0.0127	0.0029	1.1e-05	680797	98574898	98108561	14	98108561	14	98108561	*	W	-0.535433	4.37931
14_98137523_G_A	rs10139276	14	98137523	G	A	0.0006	1.001	0.98	1.021	0.193	10	rs10139276	0.9524	14	98137523	A	G	0.193	1.001	0.98	1.021	0.0006	0.0104	85934	401577	14	98137523	14	98137523	*	rs10139276	R	98603860	rs10139276	A	G	0.1891	-0.0084	0.0023	0.00025	681448	98603860	98137523	14	98137523	14	98137523	*	R	0.0576923	-3.65217
14_98140547_C_T	rs11628190	14	98140547	C	T	0.0044	1.004	0.985	1.025	0.1976	10	rs11628190	0.6673	14	98140547	T	C	0.1976	1.004	0.985	1.025	0.0044	0.0102	85934	401577	14	98140547	14	98140547	*	rs11628190	Y	98606884	rs11628190	T	C	0.1925	-0.0083	0.0022	0.0002	686893	98606884	98140547	14	98140547	14	98140547	*	Y	0.431373	-3.77273
14_98140748_G_A	rs11629208	14	98140748	G	A	0.0026	1.003	0.98	1.026	0.1417	10	rs11629208	0.8254	14	98140748	A	G	0.1417	1.003	0.98	1.026	0.0026	0.0117	85934	401577	14	98140748	14	98140748	*	rs11629208	V	98607085	rs11629208	A	G	0.1361	-0.0146	0.0026	1.3e-08	684503	98607085	98140748	14	98140748	14	98140748	*	V	0.222222	-5.61538
14_98143368_G_T	rs2400262	14	98143368	G	T	0.0045	1.005	0.985	1.025	0.1994	10	rs2400262	0.6613	14	98143368	T	G	0.1994	1.005	0.985	1.025	0.0045	0.0102	85934	401577	14	98143368	14	98143368	*	rs2400262	B	98609705	rs2400262	T	G	0.1928	-0.0081	0.0022	0.0003	687207	98609705	98143368	14	98143368	14	98143368	*	B	0.441176	-3.68182
14_98149557_T_C	rs1381280	14	98149557	T	C	0.0042	1.00402	0.984252	1.02459	0.1987	11	rs1381280	0.6835	14	98149557	T	C	0.8013	0.996	0.976	1.016	-0.0042	0.0102	85934	401577	14	98149557	14	98149557	*	rs1381280	Y	98615894	rs1381280	T	C	0.8077	0.0084	0.0022	0.00018	688098	98615894	98149557	14	98149557	14	98149557	*	Y	0.411765	3.81818
14_98150662_A_C	rs17096510	14	98150662	A	C	0.0021	1.002	0.979432	1.02564	0.1415	11	rs17096510	0.857	14	98150662	A	C	0.8585	0.998	0.975	1.021	-0.0021	0.0117	85934	401577	14	98150662	14	98150662	*	rs17096510	M	98616999	rs17096510	A	C	0.8641	0.0148	0.0026	8.3e-09	688644	98616999	98150662	14	98150662	14	98150662	*	M	0.179487	5.69231
14_98152355_A_C	rs17096511	14	98152355	A	C	0.0039	1.00402	0.984252	1.02459	0.1982	11	rs17096511	0.7048	14	98152355	A	C	0.8018	0.996	0.976	1.016	-0.0039	0.0102	85934	401577	14	98152355	14	98152355	*	rs17096511	M	98618692	rs17096511	A	C	0.8077	0.008	0.0022	0.00035	679491	98618692	98152355	14	98152355	14	98152355	*	M	0.382353	3.63636
14_98153125_C_T	rs17096516	14	98153125	C	T	0.0035	1.004	0.984	1.024	0.1985	10	rs17096516	0.7301	14	98153125	T	C	0.1985	1.004	0.984	1.024	0.0035	0.0102	85934	401577	14	98153125	14	98153125	*	rs17096516	Y	98619462	rs17096516	T	C	0.1923	-0.0083	0.0022	0.00019	688122	98619462	98153125	14	98153125	14	98153125	*	Y	0.343137	-3.77273
14_98153531_T_A	rs17096519	14	98153531	T	A	0.0036	1.004	0.984	1.024	0.1985	5	rs17096519	0.7275	14	98153531	A	T	0.1985	1.004	0.984	1.024	0.0036	0.0102	85934	401577	14	98153531	14	98153531	*	rs17096519	W	98619868	rs17096519	A	T	0.1923	-0.0084	0.0022	0.00018	688128	98619868	98153531	14	98153531	14	98153531	*	W	0.352941	-3.81818
14_98154371_A_G	rs17096527	14	98154371	A	G	0.0024	1.002	0.982318	1.02249	0.1977	11	rs17096527	0.8137	14	98154371	A	G	0.8023	0.998	0.978	1.018	-0.0024	0.0102	85934	401577	14	98154371	14	98154371	*	rs17096527	R	98620708	rs17096527	A	G	0.8074	0.0085	0.0022	0.00015	688081	98620708	98154371	14	98154371	14	98154371	*	R	0.235294	3.86364
14_98154543_A_T	rs17096530	14	98154543	A	T	0.0033	1.00301	0.983284	1.02354	0.1991	6	rs17096530	0.7443	14	98154543	A	T	0.8009	0.997	0.977	1.017	-0.0033	0.0102	85934	401577	14	98154543	14	98154543	*	rs17096530	W	98620880	rs17096530	A	T	0.8076	0.0082	0.0022	0.00023	688149	98620880	98154543	14	98154543	14	98154543	*	W	0.323529	3.72727
14_98154677_G_A	rs17096531	14	98154677	G	A	0.0029	1.003	0.983	1.023	0.1988	10	rs17096531	0.7734	14	98154677	A	G	0.1988	1.003	0.983	1.023	0.0029	0.0102	85934	401577	14	98154677	14	98154677	*	rs17096531	R	98621014	rs17096531	A	G	0.1925	-0.0084	0.0022	0.00018	688132	98621014	98154677	14	98154677	14	98154677	*	R	0.284314	-3.81818
14_98155541_G_A	rs17096537	14	98155541	G	A	0.0029	1.003	0.983	1.023	0.1987	10	rs17096537	0.7789	14	98155541	A	G	0.1987	1.003	0.983	1.023	0.0029	0.0102	85934	401577	14	98155541	14	98155541	*	rs17096537	R	98621878	rs17096537	A	G	0.1923	-0.0084	0.0022	0.00017	688147	98621878	98155541	14	98155541	14	98155541	*	R	0.284314	-3.81818
14_98155805_A_G	rs1461580	14	98155805	A	G	0.0032	1.00301	0.983284	1.02354	0.1991	11	rs1461580	0.7538	14	98155805	A	G	0.8009	0.997	0.977	1.017	-0.0032	0.0102	85934	401577	14	98155805	14	98155805	*	rs1461580	R	98622142	rs1461580	A	G	0.8043	0.0084	0.0022	0.00018	688158	98622142	98155805	14	98155805	14	98155805	*	R	0.313725	3.81818
14_98155870_T_C	rs1461581	14	98155870	T	C	0.003	1.00301	0.983284	1.02354	0.1986	11	rs1461581	0.7668	14	98155870	T	C	0.8014	0.997	0.977	1.017	-0.003	0.0102	85934	401577	14	98155870	14	98155870	*	rs1461581	Y	98622207	rs1461581	T	C	0.8076	0.0084	0.0022	0.00018	688129	98622207	98155870	14	98155870	14	98155870	*	Y	0.294118	3.81818
14_98156367_A_C	rs11849032	14	98156367	A	C	0.0029	1.00301	0.983284	1.02354	0.1986	11	rs11849032	0.7752	14	98156367	A	C	0.8014	0.997	0.977	1.017	-0.0029	0.0102	85934	401577	14	98156367	14	98156367	*	rs11849032	M	98622704	rs11849032	A	C	0.8076	0.0081	0.0022	0.00027	681046	98622704	98156367	14	98156367	14	98156367	*	M	0.284314	3.68182
14_98156454_A_G	rs11849071	14	98156454	A	G	0.0028	1.00301	0.983284	1.02354	0.1987	11	rs11849071	0.7854	14	98156454	A	G	0.8013	0.997	0.977	1.017	-0.0028	0.0102	85934	401577	14	98156454	14	98156454	*	rs11849071	R	98622791	rs11849071	A	G	0.8076	0.0083	0.0022	0.00019	688268	98622791	98156454	14	98156454	14	98156454	*	R	0.27451	3.77273
14_98158835_C_A	rs987067	14	98158835	C	A	0.0038	1.004	0.984	1.024	0.2001	10	rs987067	0.7066	14	98158835	A	C	0.2001	1.004	0.984	1.024	0.0038	0.0102	85934	401577	14	98158835	14	98158835	*	rs987067	M	98625172	rs987067	A	C	0.1923	-0.0085	0.0022	0.00014	691343	98625172	98158835	14	98158835	14	98158835	*	M	0.372549	-3.86364
14_98160241_G_A	rs17096552	14	98160241	G	A	0.0011	1.001	0.978	1.024	0.1418	10	rs17096552	0.9229	14	98160241	A	G	0.1418	1.001	0.978	1.024	0.0011	0.0117	85934	401577	14	98160241	14	98160241	*	rs17096552	R	98626578	rs17096552	A	G	0.1359	-0.0145	0.0025	1.1e-08	691190	98626578	98160241	14	98160241	14	98160241	*	R	0.0940171	-5.8
14_98160897_A_G	rs17096554	14	98160897	A	G	0.0039	1.00402	0.984252	1.02459	0.1999	11	rs17096554	0.701	14	98160897	A	G	0.8001	0.996	0.976	1.016	-0.0039	0.0102	85934	401577	14	98160897	14	98160897	*	rs17096554	R	98627234	rs17096554	A	G	0.8075	0.0083	0.0022	0.00017	691750	98627234	98160897	14	98160897	14	98160897	*	R	0.382353	3.77273
14_98160978_T_C	rs17096556	14	98160978	T	C	0.004	1.00402	0.984252	1.02459	0.1999	11	rs17096556	0.6971	14	98160978	T	C	0.8001	0.996	0.976	1.016	-0.004	0.0102	85934	401577	14	98160978	14	98160978	*	rs17096556	Y	98627315	rs17096556	T	C	0.8075	0.0084	0.0022	0.00014	691728	98627315	98160978	14	98160978	14	98160978	*	Y	0.392157	3.81818
14_98163326_G_A	rs12100970	14	98163326	G	A	0.003	1.003	0.982	1.025	0.1637	10	rs12100970	0.7841	14	98163326	A	G	0.1637	1.003	0.982	1.025	0.003	0.011	85934	401577	14	98163326	14	98163326	*	rs12100970	R	98629663	rs12100970	A	G	0.158	-0.0127	0.0024	9.7e-08	690229	98629663	98163326	14	98163326	14	98163326	*	R	0.272727	-5.29167
14_98163562_C_T	rs17096564	14	98163562	C	T	0.001	1.001	0.979	1.024	0.1478	10	rs17096564	0.9326	14	98163562	T	C	0.1478	1.001	0.979	1.024	0.001	0.0114	85934	401577	14	98163562	14	98163562	*	rs17096564	B	98629899	rs17096564	T	C	0.1435	-0.0137	0.0025	3.3e-08	691306	98629899	98163562	14	98163562	14	98163562	*	B	0.0877193	-5.48
14_98163615_G_T	rs17096565	14	98163615	G	T	0.0021	1.002	0.981	1.024	0.1654	10	rs17096565	0.8505	14	98163615	T	G	0.1654	1.002	0.981	1.024	0.0021	0.0109	85934	401577	14	98163615	14	98163615	*	rs17096565	K	98629952	rs17096565	T	G	0.1583	-0.0124	0.0024	2.1e-07	691129	98629952	98163615	14	98163615	14	98163615	*	K	0.192661	-5.16667
14_98164029_G_A	rs17096566	14	98164029	G	A	0.0025	1.003	0.981	1.024	0.1661	10	rs17096566	0.8158	14	98164029	A	G	0.1661	1.003	0.981	1.024	0.0025	0.0109	85934	401577	14	98164029	14	98164029	*	rs17096566	R	98630366	rs17096566	A	G	0.1605	-0.0126	0.0024	1e-07	691097	98630366	98164029	14	98164029	14	98164029	*	R	0.229358	-5.25
14_98164706_G_A	rs17096570	14	98164706	G	A	0.0019	1.002	0.98	1.025	0.1484	10	rs17096570	0.8685	14	98164706	A	G	0.1484	1.002	0.98	1.025	0.0019	0.0114	85934	401577	14	98164706	14	98164706	*	rs17096570	R	98631043	rs17096570	A	G	0.1443	-0.0139	0.0025	2.5e-08	691103	98631043	98164706	14	98164706	14	98164706	*	R	0.166667	-5.56
14_98170446_A_G	rs17096595	14	98170446	A	G	-0.0017	0.998004	0.976562	1.02041	0.152	11	rs17096595	0.879	14	98170446	A	G	0.848	1.002	0.98	1.024	0.0017	0.0113	85934	401577	14	98170446	14	98170446	*	rs17096595	R	98636783	rs17096595	A	G	0.8527	0.0131	0.0025	1.1e-07	691500	98636783	98170446	14	98170446	14	98170446	*	R	-0.150442	5.24
14_98176235_C_T	rs10484128	14	98176235	C	T	-0.0012	0.999	0.977	1.021	0.1534	10	rs10484128	0.9156	14	98176235	T	C	0.1534	0.999	0.977	1.021	-0.0012	0.0113	85934	401577	14	98176235	14	98176235	*	rs10484128	B	98642572	rs10484128	T	C	0.15	-0.0132	0.0024	6.8e-08	692580	98642572	98176235	14	98176235	14	98176235	*	B	-0.106195	-5.5
14_98187987_C_T	rs17775588	14	98187987	C	T	-0.0015	0.999	0.977	1.02	0.1681	10	rs17775588	0.8928	14	98187987	T	C	0.1681	0.999	0.977	1.02	-0.0015	0.0109	85934	401577	14	98187987	14	98187987	*	rs17775588	Y	98654324	rs17775588	T	C	0.1682	-0.0112	0.0024	2.5e-06	688583	98654324	98187987	14	98187987	14	98187987	*	Y	-0.137615	-4.66667
14_98226419_C_T	rs11625757	14	98226419	C	T	0.0058	1.006	0.986	1.026	0.1961	10	rs11625757	0.5708	14	98226419	T	C	0.1961	1.006	0.986	1.026	0.0058	0.0102	85934	401577	14	98226419	14	98226419	*	rs11625757	Y	98692756	rs11625757	T	C	0.204	-0.0098	0.0022	5.7e-06	690013	98692756	98226419	14	98226419	14	98226419	*	Y	0.568627	-4.45455
14_98228500_G_A	rs11628279	14	98228500	G	A	0.0056	1.006	0.986	1.026	0.196	10	rs11628279	0.5857	14	98228500	A	G	0.196	1.006	0.986	1.026	0.0056	0.0102	85934	401577	14	98228500	14	98228500	*	rs11628279	R	98694837	rs11628279	A	G	0.2024	-0.0095	0.0022	1e-05	691660	98694837	98228500	14	98228500	14	98228500	*	R	0.54902	-4.31818
14_98228546_G_T	rs11628307	14	98228546	G	T	0.0056	1.006	0.986	1.026	0.1959	10	rs11628307	0.5837	14	98228546	T	G	0.1959	1.006	0.986	1.026	0.0056	0.0102	85934	401577	14	98228546	14	98228546	*	rs11628307	K	98694883	rs11628307	T	G	0.2024	-0.0096	0.0022	9.3e-06	691665	98694883	98228546	14	98228546	14	98228546	*	K	0.54902	-4.36364
14_98232652_C_T	rs11625391	14	98232652	C	T	0.0047	1.005	0.985	1.025	0.1957	10	rs11625391	0.6443	14	98232652	T	C	0.1957	1.005	0.985	1.025	0.0047	0.0102	85934	401577	14	98232652	14	98232652	*	rs11625391	Y	98698989	rs11625391	T	C	0.2075	-0.0096	0.0022	8.3e-06	692094	98698989	98232652	14	98232652	14	98232652	*	Y	0.460784	-4.36364
14_98236858_C_G	rs7155597	14	98236858	C	G	0.0047	1.00503	0.985222	1.02459	0.1957	6	rs7155597	0.6425	14	98236858	C	G	0.8043	0.995	0.976	1.015	-0.0047	0.0102	85934	401577	14	98236858	14	98236858	*	rs7155597	S	98703195	rs7155597	C	G	0.7987	0.0096	0.0022	8.7e-06	692230	98703195	98236858	14	98236858	14	98236858	*	S	0.460784	4.36364
14_98242754_C_G	rs11622443	14	98242754	C	G	-0.0035	0.996016	0.980392	1.01215	0.535	6	rs11622443	0.6691	14	98242754	C	G	0.465	1.004	0.988	1.02	0.0035	0.0081	85934	401577	14	98242754	14	98242754	*	rs11622443	S	98709091	rs11622443	C	G	0.4595	0.0064	0.0017	0.0002	691144	98709091	98242754	14	98242754	14	98242754	*	S	-0.432099	3.76471
14_98246884_T_C	rs12880106	14	98246884	T	C	0.0048	1.00503	0.985222	1.02459	0.1958	11	rs12880106	0.6357	14	98246884	T	C	0.8042	0.995	0.976	1.015	-0.0048	0.0102	85934	401577	14	98246884	14	98246884	*	rs12880106	Y	98713221	rs12880106	T	C	0.7989	0.0097	0.0022	7.3e-06	691894	98713221	98246884	14	98246884	14	98246884	*	Y	0.470588	4.40909
14_98265213_G_T	rs11621426	14	98265213	G	T	0.0061	1.006	0.989	1.024	0.2842	10	rs11621426	0.4997	14	98265213	T	G	0.2842	1.006	0.989	1.024	0.0061	0.009	85934	401577	14	98265213	14	98265213	*	rs11621426	K	98731550	rs11621426	T	G	0.2919	-0.0069	0.0019	0.00035	690548	98731550	98265213	14	98265213	14	98265213	*	K	0.677778	-3.63158
14_98285201_G_C	rs7158374	14	98285201	G	C	0.0094	1.009	0.991	1.028	0.2433	5	rs7158374	0.3221	14	98285201	C	G	0.2433	1.009	0.991	1.028	0.0094	0.0095	85934	401577	14	98285201	14	98285201	*	rs7158374	S	98751538	rs7158374	C	G	0.254	-0.0082	0.002	5.6e-05	679078	98751538	98285201	14	98285201	14	98285201	*	S	0.989474	-4.1
14_98295182_A_C	rs11621305	14	98295182	A	C	0.0101	1.0101	0.988142	1.03306	0.1569	11	rs11621305	0.3659	14	98295182	A	C	0.8431	0.99	0.968	1.012	-0.0101	0.0112	85934	401577	14	98295182	14	98295182	*	rs11621305	M	98761519	rs11621305	A	C	0.8383	0.0088	0.0023	0.0001	784746	98761519	98295182	14	98295182	14	98295182	*	M	0.901786	3.82609
14_98296913_A_G	rs1892225	14	98296913	A	G	0.0041	1.00402	0.988142	1.02041	0.5929	11	rs1892225	0.6157	14	98296913	A	G	0.4071	0.996	0.98	1.012	-0.0041	0.0083	85934	401577	14	98296913	14	98296913	*	rs1892225	R	98763250	rs1892225	A	G	0.4103	0.0066	0.0018	0.00017	688544	98763250	98296913	14	98296913	14	98296913	*	R	0.493976	3.66667
14_98307121_A_G	rs1807069	14	98307121	A	G	0.0056	1.00604	0.98912	1.02145	0.4603	11	rs1807069	0.4892	14	98307121	A	G	0.5397	0.994	0.979	1.011	-0.0056	0.0082	85934	401577	14	98307121	14	98307121	*	rs1807069	R	98773458	rs1807069	A	G	0.5322	0.0063	0.0017	0.00024	688544	98773458	98307121	14	98307121	14	98307121	*	R	0.682927	3.70588
14_98346510_T_C	rs7157095	14	98346510	T	C	-0.0067	0.993049	0.972763	1.0142	0.1842	11	rs7157095	0.5311	14	98346510	T	C	0.8158	1.007	0.986	1.028	0.0067	0.0107	85934	401577	14	98346510	14	98346510	*	rs7157095	Y	98812847	rs7157095	T	C	0.8272	-0.0085	0.0023	0.00024	683577	98812847	98346510	14	98346510	14	98346510	*	Y	-0.626168	-3.69565
14_98346865_C_T	rs9652306	14	98346865	C	T	-0.004	0.996	0.976	1.016	0.2017	10	rs9652306	0.6939	14	98346865	T	C	0.2017	0.996	0.976	1.016	-0.004	0.0102	85934	401577	14	98346865	14	98346865	*	rs9652306	Y	98813202	rs9652306	T	C	0.1982	0.0076	0.0022	0.00048	692416	98813202	98346865	14	98346865	14	98346865	*	Y	-0.392157	3.45455
14_98347248_A_T	rs4905674	14	98347248	A	T	-0.004	0.996016	0.976562	1.01626	0.2016	6	rs4905674	0.6935	14	98347248	A	T	0.7984	1.004	0.984	1.024	0.004	0.0101	85934	401577	14	98347248	14	98347248	*	rs4905674	W	98813585	rs4905674	A	T	0.8018	-0.0075	0.0022	0.00049	692476	98813585	98347248	14	98347248	14	98347248	*	W	-0.39604	-3.40909
14_98350256_C_T	rs10138798	14	98350256	C	T	-0.004	0.996	0.976	1.016	0.2016	10	rs10138798	0.6909	14	98350256	T	C	0.2016	0.996	0.976	1.016	-0.004	0.0101	85934	401577	14	98350256	14	98350256	*	rs10138798	Y	98816593	rs10138798	T	C	0.1953	0.0077	0.0022	0.00041	692092	98816593	98350256	14	98350256	14	98350256	*	Y	-0.39604	3.5
14_98350287_T_G	rs10151015	14	98350287	T	G	-0.0041	0.996016	0.976562	1.01626	0.2014	11	rs10151015	0.6835	14	98350287	T	G	0.7986	1.004	0.984	1.024	0.0041	0.0101	85934	401577	14	98350287	14	98350287	*	rs10151015	K	98816624	rs10151015	T	G	0.804	-0.0077	0.0022	0.00035	692037	98816624	98350287	14	98350287	14	98350287	*	K	-0.405941	-3.5
14_98350327_A_G	rs10138810	14	98350327	A	G	-0.0043	0.996016	0.976562	1.01523	0.2016	11	rs10138810	0.675	14	98350327	A	G	0.7984	1.004	0.985	1.024	0.0043	0.0101	85934	401577	14	98350327	14	98350327	*	rs10138810	R	98816664	rs10138810	A	G	0.8047	-0.0077	0.0022	0.00035	692072	98816664	98350327	14	98350327	14	98350327	*	R	-0.425743	-3.5
14_98351772_C_G	rs12885165	14	98351772	C	G	-0.0013	0.999001	0.980392	1.01729	0.2553	6	rs12885165	0.8917	14	98351772	C	G	0.7447	1.001	0.983	1.02	0.0013	0.0095	85934	401577	14	98351772	14	98351772	*	rs12885165	S	98818109	rs12885165	C	G	0.7378	0.008	0.002	5.8e-05	690669	98818109	98351772	14	98351772	14	98351772	*	S	-0.136842	4
14_98352782_A_T	rs7153868	14	98352782	A	T	-0.0012	0.999001	0.980392	1.01729	0.2552	6	rs7153868	0.8957	14	98352782	A	T	0.7448	1.001	0.983	1.02	0.0012	0.0095	85934	401577	14	98352782	14	98352782	*	rs7153868	W	98819119	rs7153868	A	T	0.7378	0.0081	0.002	4.6e-05	692095	98819119	98352782	14	98352782	14	98352782	*	W	-0.126316	4.05
14_98354494_G_C	rs12888190	14	98354494	G	C	-0.0012	0.999	0.981	1.017	0.2559	5	rs12888190	0.8982	14	98354494	C	G	0.2559	0.999	0.981	1.017	-0.0012	0.0094	85934	401577	14	98354494	14	98354494	*	rs12888190	S	98820831	rs12888190	C	G	0.2618	-0.0081	0.002	5e-05	692092	98820831	98354494	14	98354494	14	98354494	*	S	-0.12766	-4.05
14_98355191_G_A	rs7156559	14	98355191	G	A	-0.0069	0.993	0.974	1.012	0.2329	10	rs7156559	0.4793	14	98355191	A	G	0.2329	0.993	0.974	1.012	-0.0069	0.0097	85934	401577	14	98355191	14	98355191	*	rs7156559	R	98821528	rs7156559	A	G	0.2406	-0.0087	0.002	2.1e-05	687622	98821528	98355191	14	98355191	14	98355191	*	R	-0.71134	-4.35
14_98356037_G_T	rs12878645	14	98356037	G	T	-0.0067	0.993	0.975	1.012	0.2328	10	rs12878645	0.4938	14	98356037	T	G	0.2328	0.993	0.975	1.012	-0.0067	0.0097	85934	401577	14	98356037	14	98356037	*	rs12878645	K	98822374	rs12878645	T	G	0.2408	-0.0088	0.002	1.9e-05	687698	98822374	98356037	14	98356037	14	98356037	*	K	-0.690722	-4.4
14_98360425_G_A	rs7144381	14	98360425	G	A	-0.0082	0.992	0.974	1.01	0.2583	10	rs7144381	0.3824	14	98360425	A	G	0.2583	0.992	0.974	1.01	-0.0082	0.0094	85934	401577	14	98360425	14	98360425	*	rs7144381	R	98826762	rs7144381	A	G	0.2741	-0.0079	0.002	7e-05	685195	98826762	98360425	14	98360425	14	98360425	*	R	-0.87234	-3.95
14_98360733_T_C	rs11627139	14	98360733	T	C	-0.0082	0.992063	0.97371	1.0101	0.2582	11	rs11627139	0.3804	14	98360733	T	C	0.7418	1.008	0.99	1.027	0.0082	0.0094	85934	401577	14	98360733	14	98360733	*	rs11627139	Y	98827070	rs11627139	T	C	0.7259	0.0079	0.002	6.9e-05	685108	98827070	98360733	14	98360733	14	98360733	*	Y	-0.87234	3.95
14_98361542_T_A	rs7151679	14	98361542	T	A	-0.0076	0.992	0.974	1.011	0.2584	5	rs7151679	0.4212	14	98361542	A	T	0.2584	0.992	0.974	1.011	-0.0076	0.0094	85934	401577	14	98361542	14	98361542	*	rs7151679	W	98827879	rs7151679	A	T	0.2747	-0.0078	0.002	8.4e-05	684791	98827879	98361542	14	98361542	14	98361542	*	W	-0.808511	-3.9
14_98362205_C_T	rs8017820	14	98362205	C	T	-0.0077	0.992	0.974	1.011	0.2584	10	rs8017820	0.4136	14	98362205	T	C	0.2584	0.992	0.974	1.011	-0.0077	0.0094	85934	401577	14	98362205	14	98362205	*	rs8017820	Y	98828542	rs8017820	T	C	0.274	-0.0078	0.002	7.7e-05	684725	98828542	98362205	14	98362205	14	98362205	*	Y	-0.819149	-3.9
14_98363701_C_T	rs12893224	14	98363701	C	T	-0.0095	0.991	0.972	1.009	0.2578	10	rs12893224	0.3104	14	98363701	T	C	0.2578	0.991	0.972	1.009	-0.0095	0.0094	85934	401577	14	98363701	14	98363701	*	rs12893224	Y	98830038	rs12893224	T	C	0.2741	-0.0083	0.002	4.4e-05	683459	98830038	98363701	14	98363701	14	98363701	*	Y	-1.01064	-4.15
14_98366594_G_T	rs1958813	14	98366594	G	T	-0.0092	0.991	0.973	1.009	0.2585	10	rs1958813	0.3297	14	98366594	T	G	0.2585	0.991	0.973	1.009	-0.0092	0.0094	85934	401577	14	98366594	14	98366594	*	rs1958813	K	98832931	rs1958813	T	G	0.2741	-0.0077	0.002	9.5e-05	684629	98832931	98366594	14	98366594	14	98366594	*	K	-0.978723	-3.85
14_98369213_C_T	rs8007361	14	98369213	C	T	-0.012	0.988	0.97	1.006	0.2768	10	rs8007361	0.1935	14	98369213	T	C	0.2768	0.988	0.97	1.006	-0.012	0.0092	85934	401577	14	98369213	14	98369213	*	rs8007361	Y	98835550	rs8007361	T	C	0.2941	-0.0077	0.002	9.6e-05	674556	98835550	98369213	14	98369213	14	98369213	*	Y	-1.30435	-3.85
14_98369226_G_C	rs8007773	14	98369226	G	C	-0.0076	0.992	0.974	1.011	0.2529	5	rs8007773	0.4236	14	98369226	C	G	0.2529	0.992	0.974	1.011	-0.0076	0.0095	85934	401577	14	98369226	14	98369226	*	rs8007773	S	98835563	rs8007773	C	G	0.2725	-0.0078	0.002	0.00011	676544	98835563	98369226	14	98369226	14	98369226	*	S	-0.8	-3.9
14_98421173_G_A	rs10141191	14	98421173	G	A	-0.0061	0.994	0.976	1.012	0.2498	10	rs10141191	0.5176	14	98421173	A	G	0.2498	0.994	0.976	1.012	-0.0061	0.0094	85934	401577	14	98421173	14	98421173	*	rs10141191	R	98887510	rs10141191	A	G	0.2582	-0.0079	0.002	6.4e-05	691265	98887510	98421173	14	98421173	14	98421173	*	R	-0.648936	-3.95
14_98422945_C_T	rs12889690	14	98422945	C	T	-0.0058	0.994	0.976	1.013	0.2497	10	rs12889690	0.5404	14	98422945	T	C	0.2497	0.994	0.976	1.013	-0.0058	0.0094	85934	401577	14	98422945	14	98422945	*	rs12889690	Y	98889282	rs12889690	T	C	0.2582	-0.0078	0.002	8e-05	691439	98889282	98422945	14	98422945	14	98422945	*	Y	-0.617021	-3.9
14_98423371_C_A	rs1380202	14	98423371	C	A	-0.0015	0.999	0.983	1.015	0.5076	10	rs1380202	0.8564	14	98423371	A	C	0.5076	0.999	0.983	1.015	-0.0015	0.0082	85934	401577	14	98423371	14	98423371	*	rs1380202	M	98889708	rs1380202	A	C	0.5096	0.007	0.0017	5.3e-05	687844	98889708	98423371	14	98423371	14	98423371	*	M	-0.182927	4.11765
14_98426546_A_C	rs7161221	14	98426546	A	C	-0.0046	0.995025	0.977517	1.0142	0.2502	11	rs7161221	0.6245	14	98426546	A	C	0.7498	1.005	0.986	1.023	0.0046	0.0094	85934	401577	14	98426546	14	98426546	*	rs7161221	M	98892883	rs7161221	A	C	0.7417	0.0078	0.002	7.7e-05	692541	98892883	98426546	14	98426546	14	98426546	*	M	-0.489362	3.9
