## Supplementary Tables for "Genomics link obesity and type 2 diabetes to Alzheimer’s disease to unveil novel biological insights": Table S2.xlsx (part 47 of 245)

### Sheet: AD1_BMI (continued)
Supplementary Table. Overlapped chromosome positions in build 38. AD1: pval threshold of 5e-8. BMI: pval threshold of 5e-4.
14_98426661_G_A	rs7144421	14	98426661	G	A	-0.0043	0.996	0.978	1.014	0.2501	10	rs7144421	0.6456	14	98426661	A	G	0.2501	0.996	0.978	1.014	-0.0043	0.0094	85934	401577	14	98426661	14	98426661	*	rs7144421	R	98892998	rs7144421	A	G	0.2589	-0.0079	0.002	7e-05	691289	98892998	98426661	14	98426661	14	98426661	*	R	-0.457447	-3.95
14_98428116_G_A	rs1380203	14	98428116	G	A	0.0018	1.002	0.986	1.018	0.5229	10	rs1380203	0.8215	14	98428116	A	G	0.5229	1.002	0.986	1.018	0.0018	0.0082	85934	401577	14	98428116	14	98428116	*	rs1380203	R	98894453	rs1380203	A	G	0.522	0.0076	0.0017	1.2e-05	688742	98894453	98428116	14	98428116	14	98428116	*	R	0.219512	4.47059
14_98428568_C_T	rs7151908	14	98428568	C	T	-0.0053	0.995	0.977	1.013	0.2496	10	rs7151908	0.5699	14	98428568	T	C	0.2496	0.995	0.977	1.013	-0.0053	0.0094	85934	401577	14	98428568	14	98428568	*	rs7151908	Y	98894905	rs7151908	T	C	0.2583	-0.0078	0.002	7.2e-05	692219	98894905	98428568	14	98428568	14	98428568	*	Y	-0.56383	-3.9
14_98430351_A_G	rs12879761	14	98430351	A	G	-0.0048	0.995025	0.977517	1.0142	0.2499	11	rs12879761	0.6077	14	98430351	A	G	0.7501	1.005	0.986	1.023	0.0048	0.0094	85934	401577	14	98430351	14	98430351	*	rs12879761	R	98896688	rs12879761	A	G	0.7417	0.008	0.002	5.8e-05	689759	98896688	98430351	14	98430351	14	98430351	*	R	-0.510638	4
14_98470408_G_A	rs2776499	14	98470408	G	A	0.005	1.005	0.989	1.021	0.5892	10	rs2776499	0.5446	14	98470408	A	G	0.5892	1.005	0.989	1.021	0.005	0.0083	85934	401577	14	98470408	14	98470408	*	rs2776499	R	98936745	rs2776499	A	G	0.5886	0.0063	0.0017	0.00034	687998	98936745	98470408	14	98470408	14	98470408	*	R	0.60241	3.70588
14_98477033_T_C	rs8021907	14	98477033	T	C	-0.0054	0.995025	0.978474	1.01112	0.4052	11	rs8021907	0.515	14	98477033	T	C	0.5948	1.005	0.989	1.022	0.0054	0.0083	85934	401577	14	98477033	14	98477033	*	rs8021907	Y	98943370	rs8021907	T	C	0.589	0.0062	0.0018	0.00045	686977	98943370	98477033	14	98477033	14	98477033	*	Y	-0.650602	3.44444
14_98477232_C_T	rs8021007	14	98477232	C	T	-0.0057	0.994	0.978	1.011	0.4047	10	rs8021007	0.4929	14	98477232	T	C	0.4047	0.994	0.978	1.011	-0.0057	0.0083	85934	401577	14	98477232	14	98477232	*	rs8021007	Y	98943569	rs8021007	T	C	0.4111	-0.0065	0.0017	0.00021	687383	98943569	98477232	14	98477232	14	98477232	*	Y	-0.686747	-3.82353
14_98477336_T_A	rs8022439	14	98477336	T	A	-0.0054	0.995	0.979	1.011	0.4052	5	rs8022439	0.5153	14	98477336	A	T	0.4052	0.995	0.979	1.011	-0.0054	0.0083	85934	401577	14	98477336	14	98477336	*	rs8022439	W	98943673	rs8022439	A	T	0.4111	-0.0062	0.0017	0.00036	687532	98943673	98477336	14	98477336	14	98477336	*	W	-0.650602	-3.64706
14_98488789_G_A	rs1956847	14	98488789	G	A	-0.0053	0.995	0.979	1.011	0.4049	10	rs1956847	0.5201	14	98488789	A	G	0.4049	0.995	0.979	1.011	-0.0053	0.0083	85934	401577	14	98488789	14	98488789	*	rs1956847	R	98955126	rs1956847	A	G	0.4111	-0.0062	0.0017	0.00039	687597	98955126	98488789	14	98488789	14	98488789	*	R	-0.638554	-3.64706
14_98502946_C_T	rs12882492	14	98502946	C	T	-0.0006	0.999	0.98	1.019	0.2199	10	rs12882492	0.9505	14	98502946	T	C	0.2199	0.999	0.98	1.019	-0.0006	0.01	85934	401577	14	98502946	14	98502946	*	rs12882492	Y	98969283	rs12882492	T	C	0.2342	-0.008	0.0021	0.00014	680274	98969283	98502946	14	98502946	14	98502946	*	Y	-0.06	-3.80952
14_98508205_C_A	rs7143558	14	98508205	C	A	-0.0011	0.999	0.98	1.018	0.2231	10	rs7143558	0.9085	14	98508205	A	C	0.2231	0.999	0.98	1.018	-0.0011	0.0099	85934	401577	14	98508205	14	98508205	*	rs7143558	M	98974542	rs7143558	A	C	0.2367	-0.0081	0.0021	0.00011	680908	98974542	98508205	14	98508205	14	98508205	*	M	-0.111111	-3.85714
14_98687122_C_T	rs1950484	14	98687122	C	T	0.0005	1.001	0.983	1.018	0.3093	10	rs1950484	0.9544	14	98687122	T	C	0.3093	1.001	0.983	1.018	0.0005	0.0088	85934	401577	14	98687122	14	98687122	*	rs1950484	Y	99153459	rs1950484	T	C	0.3082	0.0069	0.0019	0.00026	678632	99153459	98687122	14	98687122	14	98687122	*	Y	0.0568182	3.63158
14_98688011_A_G	rs4905740	14	98688011	A	G	0.0003	1	0.983284	1.01729	0.3111	11	rs4905740	0.972	14	98688011	A	G	0.6889	1	0.983	1.017	-0.0003	0.0088	85934	401577	14	98688011	14	98688011	*	rs4905740	R	99154348	rs4905740	A	G	0.6904	-0.0068	0.0019	0.00029	678438	99154348	98688011	14	98688011	14	98688011	*	R	0.0340909	-3.57895
14_98688834_G_A	rs2895713	14	98688834	G	A	0.0006	1.001	0.983	1.018	0.3094	10	rs2895713	0.9437	14	98688834	A	G	0.3094	1.001	0.983	1.018	0.0006	0.0088	85934	401577	14	98688834	14	98688834	*	rs2895713	R	99155171	rs2895713	A	G	0.3083	0.0071	0.0019	0.00017	691233	99155171	98688834	14	98688834	14	98688834	*	R	0.0681818	3.73684
14_98689126_T_C	rs4905741	14	98689126	T	C	-0.0002	1	0.983284	1.01729	0.3182	11	rs4905741	0.9837	14	98689126	T	C	0.6818	1	0.983	1.017	0.0002	0.0087	85934	401577	14	98689126	14	98689126	*	rs4905741	Y	99155463	rs4905741	T	C	0.6838	-0.0074	0.0019	7e-05	692129	99155463	98689126	14	98689126	14	98689126	*	Y	-0.0229885	-3.89474
14_98690128_T_C	rs17097613	14	98690128	T	C	-0.0012	0.999001	0.982318	1.01626	0.316	11	rs17097613	0.8925	14	98690128	T	C	0.684	1.001	0.984	1.018	0.0012	0.0087	85934	401577	14	98690128	14	98690128	*	rs17097613	Y	99156465	rs17097613	T	C	0.6846	-0.0073	0.0019	7.7e-05	692031	99156465	98690128	14	98690128	14	98690128	*	Y	-0.137931	-3.84211
14_98690231_C_T	rs17097616	14	98690231	C	T		1	0.983	1.017	0.3177	10	rs17097616	0.9998	14	98690231	T	C	0.3177	1	0.983	1.017	0	0.0087	85934	401577	14	98690231	14	98690231	*	rs17097616	Y	99156568	rs17097616	T	C	0.3158	0.0073	0.0019	8.8e-05	680435	99156568	98690231	14	98690231	14	98690231	*	Y		3.84211
14_98696309_G_A	rs1950487	14	98696309	G	A	-0.0002	1	0.983	1.017	0.3173	10	rs1950487	0.9787	14	98696309	A	G	0.3173	1	0.983	1.017	-0.0002	0.0087	85934	401577	14	98696309	14	98696309	*	rs1950487	R	99162646	rs1950487	A	G	0.3082	0.0073	0.0019	8.9e-05	691785	99162646	98696309	14	98696309	14	98696309	*	R	-0.0229885	3.84211
14_98791403_C_T	rs17097800	14	98791403	C	T	0.0211	1.021	0.992	1.052	0.0786	10	rs17097800	0.1644	14	98791403	T	C	0.0786	1.021	0.992	1.052	0.0211	0.0151	85934	401577	14	98791403	14	98791403	*	rs17097800	Y	99257740	rs17097800	T	C	0.08232	0.0118	0.0032	0.00025	691615	99257740	98791403	14	98791403	14	98791403	*	Y	1.39735	3.6875
14_98791574_T_C	rs8004974	14	98791574	T	C	0.0177	1.01833	0.988142	1.04822	0.0823	11	rs8004974	0.2344	14	98791574	T	C	0.9177	0.982	0.954	1.012	-0.0177	0.0149	85934	401577	14	98791574	14	98791574	*	rs8004974	Y	99257911	rs8004974	T	C	0.91739	-0.0114	0.0032	0.00035	679587	99257911	98791574	14	98791574	14	98791574	*	Y	1.18792	-3.5625
14_98801223_T_C	rs12432628	14	98801223	T	C	0.0193	1.01937	0.990099	1.04932	0.0818	11	rs12432628	0.1944	14	98801223	T	C	0.9182	0.981	0.953	1.01	-0.0193	0.0149	85934	401577	14	98801223	14	98801223	*	rs12432628	Y	99267560	rs12432628	T	C	0.91721	-0.0113	0.0032	0.0004	680211	99267560	98801223	14	98801223	14	98801223	*	Y	1.2953	-3.53125
14_98910747_G_T	rs200352	14	98910747	G	T	0.0167	1.017	0.999	1.035	0.6613	10	rs200352	0.05891	14	98910747	T	G	0.6613	1.017	0.999	1.035	0.0167	0.0088	85934	401577	14	98910747	14	98910747	*	rs200352	K	99377084	rs200352	T	G	0.6741	-0.007	0.0018	0.00014	682227	99377084	98910747	14	98910747	14	98910747	*	K	1.89773	-3.88889
14_98920540_T_G	rs200335	14	98920540	T	G	0.0061	1.00604	0.990099	1.02249	0.5739	11	rs200335	0.4621	14	98920540	T	G	0.4261	0.994	0.978	1.01	-0.0061	0.0082	85934	401577	14	98920540	14	98920540	*	rs200335	K	99386877	rs200335	T	G	0.427	0.0067	0.0017	0.0001	692313	99386877	98920540	14	98920540	14	98920540	*	K	0.743902	3.94118
14_98921168_A_G	rs200332	14	98921168	A	G	0.0059	1.00604	0.990099	1.02249	0.5724	11	rs200332	0.4775	14	98921168	A	G	0.4276	0.994	0.978	1.01	-0.0059	0.0083	85934	401577	14	98921168	14	98921168	*	rs200332	R	99387505	rs200332	A	G	0.4215	0.0067	0.0017	0.00012	692441	99387505	98921168	14	98921168	14	98921168	*	R	0.710843	3.94118
14_98921208_A_G	rs200331	14	98921208	A	G	0.0055	1.00503	0.98912	1.02145	0.5745	11	rs200331	0.5034	14	98921208	A	G	0.4255	0.995	0.979	1.011	-0.0055	0.0082	85934	401577	14	98921208	14	98921208	*	rs200331	R	99387545	rs200331	A	G	0.4217	0.0067	0.0017	0.00014	692560	99387545	98921208	14	98921208	14	98921208	*	R	0.670732	3.94118
14_98922042_T_C	rs200328	14	98922042	T	C	0.0062	1.00604	0.990099	1.02249	0.5714	11	rs200328	0.4553	14	98922042	T	C	0.4286	0.994	0.978	1.01	-0.0062	0.0083	85934	401577	14	98922042	14	98922042	*	rs200328	Y	99388379	rs200328	T	C	0.4217	0.0067	0.0017	0.00012	692010	99388379	98922042	14	98922042	14	98922042	*	Y	0.746988	3.94118
14_98922893_A_T	rs200327	14	98922893	A	T	0.0062	1.00604	0.990099	1.02249	0.5714	6	rs200327	0.4514	14	98922893	A	T	0.4286	0.994	0.978	1.01	-0.0062	0.0083	85934	401577	14	98922893	14	98922893	*	rs200327	W	99389230	rs200327	A	T	0.4217	0.0068	0.0017	9.2e-05	692320	99389230	98922893	14	98922893	14	98922893	*	W	0.746988	4
14_98924466_T_G	rs200324	14	98924466	T	G	0.0058	1.00604	0.98912	1.02249	0.5707	11	rs200324	0.4814	14	98924466	T	G	0.4293	0.994	0.978	1.011	-0.0058	0.0083	85934	401577	14	98924466	14	98924466	*	rs200324	K	99390803	rs200324	T	G	0.4221	0.0068	0.0017	9.8e-05	689094	99390803	98924466	14	98924466	14	98924466	*	K	0.698795	4
14_98927657_G_T	rs200314	14	98927657	G	T	0.0093	1.009	0.993	1.026	0.6052	10	rs200314	0.2698	14	98927657	T	G	0.6052	1.009	0.993	1.026	0.0093	0.0084	85934	401577	14	98927657	14	98927657	*	rs200314	K	99393994	rs200314	T	G	0.6132	-0.0065	0.0018	0.00034	683733	99393994	98927657	14	98927657	14	98927657	*	K	1.10714	-3.61111
14_99003919_T_C	rs1257628	14	99003919	T	C	-0.0105	0.98912	0.97371	1.00604	0.4493	11	rs1257628	0.199	14	99003919	T	C	0.5507	1.011	0.994	1.027	0.0105	0.0082	85934	401577	14	99003919	14	99003919	*	rs1257628	Y	99470256	rs1257628	T	C	0.552	-0.0071	0.0017	4.6e-05	686393	99470256	99003919	14	99003919	14	99003919	*	Y	-1.28049	-4.17647
14_99005759_A_C	rs1257631	14	99005759	A	C	-0.0207	0.979432	0.956938	1.00301	0.1359	11	rs1257631	0.083	14	99005759	A	C	0.8641	1.021	0.997	1.045	0.0207	0.0119	85934	401577	14	99005759	14	99005759	*	rs1257631	M	99472096	rs1257631	A	C	0.8719	-0.0092	0.0025	0.00031	679475	99472096	99005759	14	99005759	14	99005759	*	M	-1.7395	-3.68
14_99006595_A_G	rs2638833	14	99006595	A	G	-0.0201	0.980392	0.956938	1.00301	0.1344	11	rs2638833	0.09466	14	99006595	A	G	0.8656	1.02	0.997	1.045	0.0201	0.012	85934	401577	14	99006595	14	99006595	*	rs2638833	R	99472932	rs2638833	A	G	0.868	-0.0094	0.0026	0.00023	679504	99472932	99006595	14	99006595	14	99006595	*	R	-1.675	-3.61538
14_99006652_T_C	rs1257633	14	99006652	T	C	-0.0202	0.980392	0.956938	1.00301	0.1351	11	rs1257633	0.0922	14	99006652	T	C	0.8649	1.02	0.997	1.045	0.0202	0.012	85934	401577	14	99006652	14	99006652	*	rs1257633	Y	99472989	rs1257633	T	C	0.8673	-0.0094	0.0025	0.00021	681360	99472989	99006652	14	99006652	14	99006652	*	Y	-1.68333	-3.76
14_99006821_G_T	rs11626572	14	99006821	G	T	0.0043	1.004	0.988	1.021	0.5015	10	rs11626572	0.5963	14	99006821	T	G	0.5015	1.004	0.988	1.021	0.0043	0.0082	85934	401577	14	99006821	14	99006821	*	rs11626572	D	99473158	rs11626572	T	G	0.5132	-0.007	0.0017	5.3e-05	691694	99473158	99006821	14	99006821	14	99006821	*	D	0.52439	-4.11765
14_99007828_A_G	rs1565611	14	99007828	A	G	0.0057	1.00604	0.990099	1.02145	0.5076	11	rs1565611	0.4872	14	99007828	A	G	0.4924	0.994	0.979	1.01	-0.0057	0.0081	85934	401577	14	99007828	14	99007828	*	rs1565611	R	99474165	rs1565611	A	G	0.4838	0.0069	0.0017	7.1e-05	688401	99474165	99007828	14	99007828	14	99007828	*	R	0.703704	4.05882
14_99205451_G_A	rs3850422	14	99205451	G	A	-0.0119	0.988	0.972	1.004	0.4456	10	rs3850422	0.1475	14	99205451	A	G	0.4456	0.988	0.972	1.004	-0.0119	0.0082	85934	401577	14	99205451	14	99205451	*	rs3850422	R	99671788	rs3850422	A	G	0.446	-0.0114	0.0016	3.7e-12	782650	99671788	99205451	14	99205451	14	99205451	*	R	-1.45122	-7.125
14_99206460_C_G	rs2693686	14	99206460	C	G	0.004	1.00402	0.987167	1.02041	0.3765	6	rs2693686	0.6375	14	99206460	C	G	0.6235	0.996	0.98	1.013	-0.004	0.0084	85934	401577	14	99206460	14	99206460	*	rs2693686	S	99672797	rs2693686	C	G	0.6132	-0.0111	0.0018	6.8e-10	680751	99672797	99206460	14	99206460	14	99206460	*	S	0.47619	-6.16667
14_99206580_C_T	rs2693687	14	99206580	C	T	0.0043	1.004	0.988	1.021	0.3768	10	rs2693687	0.6114	14	99206580	T	C	0.3768	1.004	0.988	1.021	0.0043	0.0084	85934	401577	14	99206580	14	99206580	*	rs2693687	Y	99672917	rs2693687	T	C	0.3868	0.0111	0.0018	1.5e-09	611722	99672917	99206580	14	99206580	14	99206580	*	Y	0.511905	6.16667
14_99206941_T_C	rs2614471	14	99206941	T	C	0.0034	1.00301	0.987167	1.01937	0.391	11	rs2614471	0.6826	14	99206941	T	C	0.609	0.997	0.981	1.013	-0.0034	0.0083	85934	401577	14	99206941	14	99206941	*	rs2614471	Y	99673278	rs2614471	T	C	0.6021	-0.0112	0.0018	4.5e-10	681235	99673278	99206941	14	99206941	14	99206941	*	Y	0.409639	-6.22222
14_99206987_A_C	rs10142427	14	99206987	A	C	0.0059	1.00604	0.98912	1.02354	0.315	11	rs10142427	0.498	14	99206987	A	C	0.685	0.994	0.977	1.011	-0.0059	0.0087	85934	401577	14	99206987	14	99206987	*	rs10142427	M	99673324	rs10142427	A	C	0.6735	-0.0096	0.0019	2.9e-07	681575	99673324	99206987	14	99206987	14	99206987	*	M	0.678161	-5.05263
14_99209242_G_A	rs1257437	14	99209242	G	A	-0.0123	0.988	0.972	1.004	0.4424	10	rs1257437	0.1325	14	99209242	A	G	0.4424	0.988	0.972	1.004	-0.0123	0.0082	85934	401577	14	99209242	14	99209242	*	rs1257437	R	99675579	rs1257437	A	G	0.4411	-0.0112	0.0017	9e-11	689868	99675579	99209242	14	99209242	14	99209242	*	R	-1.5	-6.58824
14_99210791_C_T	rs17551753	14	99210791	C	T	-0.006	0.994	0.974	1.015	0.1767	10	rs17551753	0.573	14	99210791	T	C	0.1767	0.994	0.974	1.015	-0.006	0.0106	85934	401577	14	99210791	14	99210791	*	rs17551753	Y	99677128	rs17551753	T	C	0.1817	0.0114	0.0022	3.2e-07	690330	99677128	99210791	14	99210791	14	99210791	*	Y	-0.566038	5.18182
14_99210867_A_T	rs2614469	14	99210867	A	T	-0.0067	0.993049	0.974659	1.01215	0.2391	6	rs2614469	0.4834	14	99210867	A	T	0.7609	1.007	0.988	1.026	0.0067	0.0095	85934	401577	14	99210867	14	99210867	*	rs2614469	W	99677204	rs2614469	A	T	0.7581	-0.0117	0.002	6e-09	690123	99677204	99210867	14	99210867	14	99210867	*	W	-0.705263	-5.85
14_99213170_C_T	rs3994992	14	99213170	C	T	-0.0129	0.987	0.971	1.003	0.4422	10	rs3994992	0.1131	14	99213170	T	C	0.4422	0.987	0.971	1.003	-0.0129	0.0082	85934	401577	14	99213170	14	99213170	*	rs3994992	Y	99679507	rs3994992	T	C	0.4402	-0.0114	0.0017	7e-11	690341	99679507	99213170	14	99213170	14	99213170	*	Y	-1.57317	-6.70588
14_99213438_A_G	rs2693694	14	99213438	A	G	-0.008	0.992063	0.97371	1.0101	0.2536	11	rs2693694	0.3942	14	99213438	A	G	0.7464	1.008	0.99	1.027	0.008	0.0093	85934	401577	14	99213438	14	99213438	*	rs2693694	R	99679775	rs2693694	A	G	0.7471	-0.0112	0.002	1.4e-08	690181	99679775	99213438	14	99213438	14	99213438	*	R	-0.860215	-5.6
14_99222072_G_A	rs807733	14	99222072	G	A	-0.0128	0.987	0.972	1.003	0.5402	10	rs807733	0.1165	14	99222072	A	G	0.5402	0.987	0.972	1.003	-0.0128	0.0082	85934	401577	14	99222072	14	99222072	*	rs807733	R	99688409	rs807733	A	G	0.5306	-0.0088	0.0017	3.4e-07	688493	99688409	99222072	14	99222072	14	99222072	*	R	-1.56098	-5.17647
14_99222333_G_A	rs807734	14	99222333	G	A	-0.0131	0.987	0.971	1.003	0.5392	10	rs807734	0.1093	14	99222333	A	G	0.5392	0.987	0.971	1.003	-0.0131	0.0082	85934	401577	14	99222333	14	99222333	*	rs807734	R	99688670	rs807734	A	G	0.5301	-0.009	0.0017	2.2e-07	688475	99688670	99222333	14	99222333	14	99222333	*	R	-1.59756	-5.29412
14_99224190_G_A	rs17098424	14	99224190	G	A	-0.0036	0.996	0.976	1.018	0.1722	10	rs17098424	0.7383	14	99224190	A	G	0.1722	0.996	0.976	1.018	-0.0036	0.0108	85934	401577	14	99224190	14	99224190	*	rs17098424	R	99690527	rs17098424	A	G	0.1762	0.0111	0.0023	9.1e-07	691544	99690527	99224190	14	99224190	14	99224190	*	R	-0.333333	4.82609
14_99224992_G_T	rs1257448	14	99224992	G	T	-0.0051	0.995	0.975	1.015	0.1874	10	rs1257448	0.6223	14	99224992	T	G	0.1874	0.995	0.975	1.015	-0.0051	0.0104	85934	401577	14	99224992	14	99224992	*	rs1257448	K	99691329	rs1257448	T	G	0.1876	0.0107	0.0022	1.1e-06	692490	99691329	99224992	14	99224992	14	99224992	*	K	-0.490385	4.86364
14_99225456_G_C	rs8021454	14	99225456	G	C	-0.0032	0.997	0.976	1.018	0.1709	5	rs8021454	0.7671	14	99225456	C	G	0.1709	0.997	0.976	1.018	-0.0032	0.0108	85934	401577	14	99225456	14	99225456	*	rs8021454	S	99691793	rs8021454	C	G	0.1783	0.0111	0.0023	8.3e-07	692188	99691793	99225456	14	99225456	14	99225456	*	S	-0.296296	4.82609
14_99225934_T_C	rs4905808	14	99225934	T	C	-0.0139	0.986193	0.970874	1.002	0.4451	11	rs4905808	0.08938	14	99225934	T	C	0.5549	1.014	0.998	1.03	0.0139	0.0082	85934	401577	14	99225934	14	99225934	*	rs4905808	Y	99692271	rs4905808	T	C	0.5557	0.0116	0.0017	2.4e-11	688698	99692271	99225934	14	99225934	14	99225934	*	Y	-1.69512	6.82353
14_99226402_G_A	rs4905809	14	99226402	G	A	-0.0138	0.986	0.971	1.002	0.4447	10	rs4905809	0.09098	14	99226402	A	G	0.4447	0.986	0.971	1.002	-0.0138	0.0082	85934	401577	14	99226402	14	99226402	*	rs4905809	R	99692739	rs4905809	A	G	0.4443	-0.0117	0.0017	1.6e-11	687966	99692739	99226402	14	99226402	14	99226402	*	R	-1.68293	-6.88235
14_99232594_C_A	rs1257415	14	99232594	C	A	-0.0115	0.989	0.973	1.005	0.5011	10	rs1257415	0.1599	14	99232594	A	C	0.5011	0.989	0.973	1.005	-0.0115	0.0082	85934	401577	14	99232594	14	99232594	*	rs1257415	M	99698931	rs1257415	A	C	0.4982	-0.0093	0.0017	9.6e-08	682618	99698931	99232594	14	99232594	14	99232594	*	M	-1.40244	-5.47059
14_99233743_C_T	rs4082793	14	99233743	C	T	-0.0156	0.985	0.969	1.001	0.4254	10	rs4082793	0.05806	14	99233743	T	C	0.4254	0.985	0.969	1.001	-0.0156	0.0083	85934	401577	14	99233743	14	99233743	*	rs4082793	Y	99700080	rs4082793	T	C	0.421	-0.0122	0.0018	3.6e-12	686991	99700080	99233743	14	99233743	14	99233743	*	Y	-1.87952	-6.77778
14_99234117_C_T	rs1257414	14	99234117	C	T	0.0085	1.009	0.992	1.025	0.3539	10	rs1257414	0.321	14	99234117	T	C	0.3539	1.009	0.992	1.025	0.0085	0.0085	85934	401577	14	99234117	14	99234117	*	rs1257414	Y	99700454	rs1257414	T	C	0.3599	0.0108	0.0018	2.9e-09	691740	99700454	99234117	14	99234117	14	99234117	*	Y	1	6
14_99237631_C_T	rs10129264	14	99237631	C	T	-0.0185	0.982	0.966	0.998	0.4307	10	rs10129264	0.02484	14	99237631	T	C	0.4307	0.982	0.966	0.998	-0.0185	0.0082	85934	401577	14	99237631	14	99237631	*	rs10129264	Y	99703968	rs10129264	T	C	0.4263	-0.0118	0.0018	2.4e-11	680009	99703968	99237631	14	99237631	14	99237631	*	Y	-2.2561	-6.55556
14_99238115_G_A	rs10129812	14	99238115	G	A	-0.0185	0.982	0.966	0.998	0.4307	10	rs10129812	0.02459	14	99238115	A	G	0.4307	0.982	0.966	0.998	-0.0185	0.0083	85934	401577	14	99238115	14	99238115	*	rs10129812	R	99704452	rs10129812	A	G	0.4263	-0.0116	0.0018	4.3e-11	680027	99704452	99238115	14	99238115	14	99238115	*	R	-2.22892	-6.44444
14_99238954_T_A	rs1152784	14	99238954	T	A	0.0105	1.011	0.994	1.028	0.3602	5	rs1152784	0.2194	14	99238954	A	T	0.3602	1.011	0.994	1.028	0.0105	0.0085	85934	401577	14	99238954	14	99238954	*	rs1152784	W	99705291	rs1152784	A	T	0.3661	0.0109	0.0018	2.2e-09	680774	99705291	99238954	14	99238954	14	99238954	*	W	1.23529	6.05556
14_99239617_G_A	rs1152786	14	99239617	G	A	0.0104	1.01	0.994	1.027	0.361	10	rs1152786	0.2223	14	99239617	A	G	0.361	1.01	0.994	1.027	0.0104	0.0085	85934	401577	14	99239617	14	99239617	*	rs1152786	R	99705954	rs1152786	A	G	0.3663	0.0108	0.0018	3.1e-09	680990	99705954	99239617	14	99239617	14	99239617	*	R	1.22353	6
14_99240137_G_A	rs10136429	14	99240137	G	A	-0.0186	0.982	0.966	0.997	0.4313	10	rs10136429	0.02447	14	99240137	A	G	0.4313	0.982	0.966	0.997	-0.0186	0.0082	85934	401577	14	99240137	14	99240137	*	rs10136429	R	99706474	rs10136429	A	G	0.4267	-0.0115	0.0018	6.5e-11	681243	99706474	99240137	14	99240137	14	99240137	*	R	-2.26829	-6.38889
14_99240283_G_A	rs1152787	14	99240283	G	A	0.0103	1.01	0.994	1.027	0.3604	10	rs1152787	0.2283	14	99240283	A	G	0.3604	1.01	0.994	1.027	0.0103	0.0085	85934	401577	14	99240283	14	99240283	*	rs1152787	R	99706620	rs1152787	A	G	0.3663	0.0109	0.0018	2.1e-09	680581	99706620	99240283	14	99240283	14	99240283	*	R	1.21176	6.05556
14_99241596_C_T	rs3916222	14	99241596	C	T	-0.0197	0.98	0.965	0.996	0.4408	10	rs3916222	0.01644	14	99241596	T	C	0.4408	0.98	0.965	0.996	-0.0197	0.0082	85934	401577	14	99241596	14	99241596	*	rs3916222	Y	99707933	rs3916222	T	C	0.4336	-0.0095	0.0018	9.1e-08	678916	99707933	99241596	14	99241596	14	99241596	*	Y	-2.40244	-5.27778
14_99242539_G_A	rs941521	14	99242539	G	A	-0.012	0.988	0.972	1.004	0.5634	10	rs941521	0.1464	14	99242539	A	G	0.5634	0.988	0.972	1.004	-0.012	0.0082	85934	401577	14	99242539	14	99242539	*	rs941521	R	99708876	rs941521	A	G	0.5649	-0.0077	0.0018	1.7e-05	680340	99708876	99242539	14	99242539	14	99242539	*	R	-1.46341	-4.27778
14_99244506_C_T	rs1152790	14	99244506	C	T	0.0161	1.016	1	1.032	0.4864	10	rs1152790	0.0475	14	99244506	T	C	0.4864	1.016	1	1.032	0.0161	0.0081	85934	401577	14	99244506	14	99244506	*	rs1152790	Y	99710843	rs1152790	T	C	0.4989	0.0064	0.0017	0.00022	688026	99710843	99244506	14	99244506	14	99244506	*	Y	1.98765	3.76471
14_99244994_G_A	rs1152792	14	99244994	G	A	0.0159	1.016	1	1.032	0.486	10	rs1152792	0.0508	14	99244994	A	G	0.486	1.016	1	1.032	0.0159	0.0081	85934	401577	14	99244994	14	99244994	*	rs1152792	R	99711331	rs1152792	A	G	0.4996	0.0063	0.0017	0.0003	679975	99711331	99244994	14	99244994	14	99244994	*	R	1.96296	3.70588
14_99245616_A_G	rs1152794	14	99245616	A	G	0.0085	1.00806	0.99108	1.02669	0.2745	11	rs1152794	0.3496	14	99245616	A	G	0.7255	0.992	0.974	1.009	-0.0085	0.0091	85934	401577	14	99245616	14	99245616	*	rs1152794	R	99711953	rs1152794	A	G	0.7187	-0.0067	0.0019	0.00031	765015	99711953	99245616	14	99245616	14	99245616	*	R	0.934066	-3.52632
14_99252882_A_G	rs2693698	14	99252882	A	G	0.026	1.02669	1.0101	1.04275	0.5372	11	rs2693698	0.001457	14	99252882	A	G	0.4628	0.974	0.959	0.99	-0.026	0.0082	85934	401577	14	99252882	14	99252882	*	rs2693698	R	99719219	rs2693698	A	G	0.4557	-0.0095	0.0017	6.4e-08	681331	99719219	99252882	14	99252882	14	99252882	*	R	3.17073	-5.58824
14_99253343_T_C	rs10150710	14	99253343	T	C	-0.0237	0.976562	0.960615	0.992063	0.522	11	rs10150710	0.004112	14	99253343	T	C	0.478	1.024	1.008	1.041	0.0237	0.0082	85934	401577	14	99253343	14	99253343	*	rs10150710	Y	99719680	rs10150710	T	C	0.471	0.0077	0.0018	1.4e-05	680111	99719680	99253343	14	99253343	14	99253343	*	Y	-2.89024	4.27778
14_99254642_G_A	rs10873500	14	99254642	G	A	-0.0217	0.979	0.963	0.995	0.5383	10	rs10873500	0.008722	14	99254642	A	G	0.5383	0.979	0.963	0.995	-0.0217	0.0083	85934	401577	14	99254642	14	99254642	*	rs10873500	R	99720979	rs10873500	A	G	0.5384	-0.008	0.0018	6.8e-06	680832	99720979	99254642	14	99254642	14	99254642	*	R	-2.61446	-4.44444
14_99259663_G_C	rs2614462	14	99259663	G	C	0.0211	1.021	1.005	1.038	0.4604	5	rs2614462	0.01091	14	99259663	C	G	0.4604	1.021	1.005	1.038	0.0211	0.0083	85934	401577	14	99259663	14	99259663	*	rs2614462	S	99726000	rs2614462	C	G	0.4745	0.0069	0.0018	9.3e-05	677826	99726000	99259663	14	99259663	14	99259663	*	S	2.54217	3.83333
14_99263626_A_G	rs941519	14	99263626	A	G	0.016	1.01626	1	1.03306	0.481	11	rs941519	0.05482	14	99263626	A	G	0.519	0.984	0.968	1	-0.016	0.0083	85934	401577	14	99263626	14	99263626	*	rs941519	R	99729963	rs941519	A	G	0.519	-0.0066	0.0018	0.00019	670451	99729963	99263626	14	99263626	14	99263626	*	R	1.92771	-3.66667
14_99290814_C_T	rs2748805	14	99290814	C	T	-0.0067	0.993	0.976	1.011	0.3117	10	rs2748805	0.4477	14	99290814	T	C	0.3117	0.993	0.976	1.011	-0.0067	0.0088	85934	401577	14	99290814	14	99290814	*	rs2748805	Y	99757151	rs2748805	T	C	0.3151	-0.0089	0.0019	2.5e-06	684482	99757151	99290814	14	99290814	14	99290814	*	Y	-0.761364	-4.68421
14_99291898_G_T	rs2748804	14	99291898	G	T	-0.0059	0.994	0.977	1.011	0.3108	10	rs2748804	0.5021	14	99291898	T	G	0.3108	0.994	0.977	1.011	-0.0059	0.0088	85934	401577	14	99291898	14	99291898	*	rs2748804	K	99758235	rs2748804	T	G	0.3153	-0.0086	0.0019	5.3e-06	684388	99758235	99291898	14	99291898	14	99291898	*	K	-0.670455	-4.52632
14_99296520_T_C	rs2693720	14	99296520	T	C	-0.0051	0.995025	0.978474	1.01215	0.3348	11	rs2693720	0.5575	14	99296520	T	C	0.6652	1.005	0.988	1.022	0.0051	0.0086	85934	401577	14	99296520	14	99296520	*	rs2693720	Y	99762857	rs2693720	T	C	0.6643	0.0066	0.0019	0.0004	689020	99762857	99296520	14	99296520	14	99296520	*	Y	-0.593023	3.47368
14_100110658_T_C	rs748354	14	100110658	T	C	0.0153	1.01523	0.988142	1.04384	0.9016	11	rs748354	0.271	14	100110658	T	C	0.0984	0.985	0.958	1.012	-0.0153	0.0139	85934	401577	14	100110658	14	100110658	*	rs748354	Y	100576995	rs748354	T	C	0.09547	-0.0107	0.003	0.00031	692389	100576995	100110658	14	100110658	14	100110658	*	Y	1.10072	-3.56667
14_100138485_C_T	rs3783338	14	100138485	C	T	-0.0183	0.982	0.964	1.001	0.2385	10	rs3783338	0.05595	14	100138485	T	C	0.2385	0.982	0.964	1.001	-0.0183	0.0096	85934	401577	14	100138485	14	100138485	*	rs3783338	Y	100604822	rs3783338	T	C	0.235	0.0073	0.002	0.00033	688276	100604822	100138485	14	100138485	14	100138485	*	Y	-1.90625	3.65
14_100187393_G_C	rs8007801	14	100187393	G	C	-0.0162	0.984	0.967	1.001	0.3291	5	rs8007801	0.0644	14	100187393	C	G	0.3291	0.984	0.967	1.001	-0.0162	0.0088	85934	401577	14	100187393	14	100187393	*	rs8007801	V	100653730	rs8007801	C	G	0.3265	0.007	0.0019	0.00022	668720	100653730	100187393	14	100187393	14	100187393	*	V	-1.84091	3.68421
14_100217855_A_G	rs2766692	14	100217855	A	G	-0.0025	0.997009	0.980392	1.01523	0.7027	11	rs2766692	0.7783	14	100217855	A	G	0.2973	1.003	0.985	1.02	0.0025	0.0089	85934	401577	14	100217855	14	100217855	*	rs2766692	R	100684192	rs2766692	A	G	0.2891	-0.0071	0.0019	0.00017	692451	100684192	100217855	14	100217855	14	100217855	*	R	-0.280899	-3.73684
14_100259101_A_G	rs4905941	14	100259101	A	G	0.0037	1.00402	0.986193	1.02145	0.2921	11	rs4905941	0.6806	14	100259101	A	G	0.7079	0.996	0.979	1.014	-0.0037	0.0089	85934	401577	14	100259101	14	100259101	*	rs4905941	R	100725438	rs4905941	A	G	0.711	0.0078	0.0019	4.1e-05	680820	100725438	100259101	14	100259101	14	100259101	*	R	0.41573	4.10526
14_100293401_A_C	rs3809409	14	100293401	A	C	0.0055	1.00503	0.987167	1.02354	0.2733	11	rs3809409	0.55	14	100293401	A	C	0.7267	0.995	0.977	1.013	-0.0055	0.0092	85934	401577	14	100293401	14	100293401	*	rs3809409	H	100759738	rs3809409	A	C	0.7277	0.0073	0.0019	8.7e-05	770347	100759738	100293401	14	100293401	14	100293401	*	H	0.597826	3.84211
14_100465006_T_C	rs4905960	14	100465006	T	C	0.0001	1	0.984252	1.01626	0.6197	11	rs4905960	0.986	14	100465006	T	C	0.3803	1	0.984	1.016	-0.0001	0.0084	85934	401577	14	100465006	14	100465006	*	rs4905960	Y	100931343	rs4905960	T	C	0.3709	-0.0068	0.0018	0.00019	683487	100931343	100465006	14	100465006	14	100465006	*	Y	0.0119048	-3.77778
14_100465298_A_G	rs4905961	14	100465298	A	G	0.0009	1.001	0.984252	1.01729	0.6172	11	rs4905961	0.9185	14	100465298	A	G	0.3828	0.999	0.983	1.016	-0.0009	0.0084	85934	401577	14	100465298	14	100465298	*	rs4905961	R	100931635	rs4905961	A	G	0.3712	-0.0065	0.0018	0.00033	686491	100931635	100465298	14	100465298	14	100465298	*	R	0.107143	-3.61111
14_100466692_T_C	rs4905962	14	100466692	T	C	-0.0033	0.997009	0.980392	1.01317	0.604	11	rs4905962	0.6971	14	100466692	T	C	0.396	1.003	0.987	1.02	0.0033	0.0084	85934	401577	14	100466692	14	100466692	*	rs4905962	Y	100933029	rs4905962	T	C	0.3787	-0.007	0.0018	8.1e-05	691618	100933029	100466692	14	100466692	14	100466692	*	Y	-0.392857	-3.88889
14_100467134_A_G	rs4905963	14	100467134	A	G	-0.0025	0.997009	0.981354	1.0142	0.6043	11	rs4905963	0.7651	14	100467134	A	G	0.3957	1.003	0.986	1.019	0.0025	0.0083	85934	401577	14	100467134	14	100467134	*	rs4905963	R	100933471	rs4905963	A	G	0.3852	-0.0069	0.0018	9.3e-05	691430	100933471	100467134	14	100467134	14	100467134	*	R	-0.301205	-3.83333
14_100467447_A_G	rs4905965	14	100467447	A	G	-0.003	0.997009	0.980392	1.01317	0.6046	11	rs4905965	0.7219	14	100467447	A	G	0.3954	1.003	0.987	1.02	0.003	0.0084	85934	401577	14	100467447	14	100467447	*	rs4905965	R	100933784	rs4905965	A	G	0.3779	-0.007	0.0018	7.9e-05	691657	100933784	100467447	14	100467447	14	100467447	*	R	-0.357143	-3.88889
14_100467788_A_G	rs11160589	14	100467788	A	G	-0.0026	0.997009	0.981354	1.0142	0.6015	11	rs11160589	0.7538	14	100467788	A	G	0.3985	1.003	0.986	1.019	0.0026	0.0084	85934	401577	14	100467788	14	100467788	*	rs11160589	R	100934125	rs11160589	A	G	0.3795	-0.0068	0.0018	0.00011	691517	100934125	100467788	14	100467788	14	100467788	*	R	-0.309524	-3.77778
14_100468552_T_G	rs4905967	14	100468552	T	G	-0.0015	0.998004	0.982318	1.01523	0.6169	11	rs4905967	0.8582	14	100468552	T	G	0.3831	1.002	0.985	1.018	0.0015	0.0084	85934	401577	14	100468552	14	100468552	*	rs4905967	K	100934889	rs4905967	T	G	0.3699	-0.007	0.0018	8.2e-05	689048	100934889	100468552	14	100468552	14	100468552	*	K	-0.178571	-3.88889
14_100470456_A_G	rs8005782	14	100470456	A	G	-0.0036	0.996016	0.980392	1.01317	0.6071	11	rs8005782	0.666	14	100470456	A	G	0.3929	1.004	0.987	1.02	0.0036	0.0083	85934	401577	14	100470456	14	100470456	*	rs8005782	R	100936793	rs8005782	A	G	0.3789	-0.0069	0.0018	9.4e-05	691950	100936793	100470456	14	100470456	14	100470456	*	R	-0.433735	-3.83333
14_100471556_C_T	rs10145615	14	100471556	C	T	-0.0031	0.997	0.981	1.013	0.6011	10	rs10145615	0.7146	14	100471556	T	C	0.6011	0.997	0.981	1.013	-0.0031	0.0084	85934	401577	14	100471556	14	100471556	*	rs10145615	Y	100937893	rs10145615	T	C	0.6204	0.0069	0.0018	0.0001	691569	100937893	100471556	14	100471556	14	100471556	*	Y	-0.369048	3.83333
14_100472052_C_G	rs4905968	14	100472052	C	G	-0.0038	0.996016	0.980392	1.01317	0.6037	6	rs4905968	0.6502	14	100472052	C	G	0.3963	1.004	0.987	1.02	0.0038	0.0084	85934	401577	14	100472052	14	100472052	*	rs4905968	B	100938389	rs4905968	C	G	0.3784	-0.007	0.0018	8.3e-05	685978	100938389	100472052	14	100472052	14	100472052	*	B	-0.452381	-3.88889
14_100472565_C_T	rs7494065	14	100472565	C	T	-0.0049	0.995	0.979	1.012	0.6055	10	rs7494065	0.5597	14	100472565	T	C	0.6055	0.995	0.979	1.012	-0.0049	0.0084	85934	401577	14	100472565	14	100472565	*	rs7494065	Y	100938902	rs7494065	T	C	0.6222	0.0071	0.0018	7.1e-05	691601	100938902	100472565	14	100472565	14	100472565	*	Y	-0.583333	3.94444
14_100478754_C_T	rs7492607	14	100478754	C	T	-0.0037	0.996	0.98	1.013	0.6036	10	rs7492607	0.657	14	100478754	T	C	0.6036	0.996	0.98	1.013	-0.0037	0.0084	85934	401577	14	100478754	14	100478754	*	rs7492607	Y	100945091	rs7492607	T	C	0.6214	0.0069	0.0018	0.00013	684148	100945091	100478754	14	100478754	14	100478754	*	Y	-0.440476	3.83333
14_100479705_A_G	rs7148655	14	100479705	A	G	-0.0039	0.996016	0.979432	1.01215	0.6036	11	rs7148655	0.6449	14	100479705	A	G	0.3964	1.004	0.988	1.021	0.0039	0.0084	85934	401577	14	100479705	14	100479705	*	rs7148655	R	100946042	rs7148655	A	G	0.3785	-0.0068	0.0018	0.00014	684099	100946042	100479705	14	100479705	14	100479705	*	R	-0.464286	-3.77778
14_100480796_T_C	rs7494174	14	100480796	T	C	-0.0029	0.997009	0.980392	1.01317	0.6012	11	rs7494174	0.7314	14	100480796	T	C	0.3988	1.003	0.987	1.02	0.0029	0.0084	85934	401577	14	100480796	14	100480796	*	rs7494174	Y	100947133	rs7494174	T	C	0.3796	-0.0068	0.0018	0.00014	683925	100947133	100480796	14	100480796	14	100480796	*	Y	-0.345238	-3.77778
14_100480853_G_C	rs7494069	14	100480853	G	C	-0.003	0.997	0.981	1.014	0.6013	5	rs7494069	0.7231	14	100480853	C	G	0.6013	0.997	0.981	1.014	-0.003	0.0084	85934	401577	14	100480853	14	100480853	*	rs7494069	S	100947190	rs7494069	C	G	0.6204	0.0068	0.0018	0.00014	683903	100947190	100480853	14	100480853	14	100480853	*	S	-0.357143	3.77778
14_100482491_G_A	rs4072642	14	100482491	G	A	-0.0046	0.995	0.979	1.012	0.6052	10	rs4072642	0.585	14	100482491	A	G	0.6052	0.995	0.979	1.012	-0.0046	0.0084	85934	401577	14	100482491	14	100482491	*	rs4072642	R	100948828	rs4072642	A	G	0.6222	0.007	0.0018	0.0001	682875	100948828	100482491	14	100482491	14	100482491	*	R	-0.547619	3.88889
14_100484787_T_C	rs10873518	14	100484787	T	C	-0.003	0.997009	0.980392	1.01317	0.6037	11	rs10873518	0.7264	14	100484787	T	C	0.3963	1.003	0.987	1.02	0.003	0.0084	85934	401577	14	100484787	14	100484787	*	rs10873518	Y	100951124	rs10873518	T	C	0.3787	-0.0067	0.0018	0.00021	678877	100951124	100484787	14	100484787	14	100484787	*	Y	-0.357143	-3.72222
14_100484882_G_C	rs10133183	14	100484882	G	C	-0.0004	1	0.983	1.016	0.6162	5	rs10133183	0.9655	14	100484882	C	G	0.6162	1	0.983	1.016	-0.0004	0.0085	85934	401577	14	100484882	14	100484882	*	rs10133183	S	100951219	rs10133183	C	G	0.6289	0.0068	0.0018	0.00018	677347	100951219	100484882	14	100484882	14	100484882	*	S	-0.0470588	3.77778
14_100657941_G_A	rs4905989	14	100657941	G	A	0.0095	1.01	0.988	1.032	0.8353	10	rs4905989	0.3893	14	100657941	A	G	0.8353	1.01	0.988	1.032	0.0095	0.0111	85934	401577	14	100657941	14	100657941	*	rs4905989	R	101124278	rs4905989	A	G	0.8389	-0.0091	0.0024	0.00011	692204	101124278	100657941	14	100657941	14	100657941	*	R	0.855856	-3.79167
14_100658384_G_A	rs12878003	14	100658384	G	A	-0.0019	0.998	0.98	1.017	0.7455	10	rs12878003	0.8371	14	100658384	A	G	0.7455	0.998	0.98	1.017	-0.0019	0.0095	85934	401577	14	100658384	14	100658384	*	rs12878003	R	101124721	rs12878003	A	G	0.755	-0.0075	0.002	0.00018	685049	101124721	100658384	14	100658384	14	100658384	*	R	-0.2	-3.75
14_100658733_G_A	rs755837	14	100658733	G	A	0.0081	1.008	0.986	1.031	0.8336	10	rs755837	0.4672	14	100658733	A	G	0.8336	1.008	0.986	1.031	0.0081	0.0112	85934	401577	14	100658733	14	100658733	*	rs755837	R	101125070	rs755837	A	G	0.8402	-0.009	0.0024	0.00016	691108	101125070	100658733	14	100658733	14	100658733	*	R	0.723214	-3.75
14_100659952_C_T	rs17576123	14	100659952	C	T	-0.016	0.984	0.961	1.008	0.1296	10	rs17576123	0.1865	14	100659952	T	C	0.1296	0.984	0.961	1.008	-0.016	0.0121	85934	401577	14	100659952	14	100659952	*	rs17576123	H	101126289	rs17576123	T	C	0.1344	0.0096	0.0025	0.00012	691413	101126289	100659952	14	100659952	14	100659952	*	H	-1.32231	3.84
14_100660500_G_C	rs17576249	14	100660500	G	C	-0.0157	0.984	0.961	1.008	0.1302	5	rs17576249	0.1942	14	100660500	C	G	0.1302	0.984	0.961	1.008	-0.0157	0.0121	85934	401577	14	100660500	14	100660500	*	rs17576249	S	101126837	rs17576249	C	G	0.1345	0.0102	0.0025	4.7e-05	686209	101126837	100660500	14	100660500	14	100660500	*	S	-1.29752	4.08
14_100661258_G_C	rs17576305	14	100661258	G	C	-0.015	0.985	0.962	1.009	0.1301	5	rs17576305	0.2141	14	100661258	C	G	0.1301	0.985	0.962	1.009	-0.015	0.0121	85934	401577	14	100661258	14	100661258	*	rs17576305	S	101127595	rs17576305	C	G	0.1345	0.0098	0.0025	8.2e-05	691850	101127595	100661258	14	100661258	14	100661258	*	S	-1.23967	3.92
14_100662167_C_T	rs7142298	14	100662167	C	T	-0.0146	0.986	0.963	1.009	0.1316	10	rs7142298	0.226	14	100662167	T	C	0.1316	0.986	0.963	1.009	-0.0146	0.012	85934	401577	14	100662167	14	100662167	*	rs7142298	Y	101128504	rs7142298	T	C	0.1352	0.0099	0.0025	6.7e-05	691640	101128504	100662167	14	100662167	14	100662167	*	Y	-1.21667	3.96
14_100663997_T_G	rs10220322	14	100663997	T	G	-0.0143	0.986193	0.961538	1.0101	0.1167	11	rs10220322	0.2582	14	100663997	T	G	0.8833	1.014	0.99	1.04	0.0143	0.0126	85934	401577	14	100663997	14	100663997	*	rs10220322	K	101130334	rs10220322	T	G	0.8833	-0.0131	0.0027	8.7e-07	686330	101130334	100663997	14	100663997	14	100663997	*	K	-1.13492	-4.85185
14_100664239_T_C	rs8007901	14	100664239	T	C	-0.0139	0.986193	0.962464	1.01112	0.1169	11	rs8007901	0.2707	14	100664239	T	C	0.8831	1.014	0.989	1.039	0.0139	0.0126	85934	401577	14	100664239	14	100664239	*	rs8007901	Y	101130576	rs8007901	T	C	0.8832	-0.013	0.0026	8.1e-07	692135	101130576	100664239	14	100664239	14	100664239	*	Y	-1.10317	-5
14_100665140_A_G	rs17660210	14	100665140	A	G	-0.0144	0.985222	0.961538	1.0101	0.1151	11	rs17660210	0.2572	14	100665140	A	G	0.8849	1.015	0.99	1.04	0.0144	0.0127	85934	401577	14	100665140	14	100665140	*	rs17660210	R	101131477	rs17660210	A	G	0.8836	-0.0127	0.0026	1.4e-06	692260	101131477	100665140	14	100665140	14	100665140	*	R	-1.13386	-4.88462
14_100667671_C_T	rs12883126	14	100667671	C	T	-0.0088	0.991	0.973	1.01	0.7582	10	rs12883126	0.3623	14	100667671	T	C	0.7582	0.991	0.973	1.01	-0.0088	0.0096	85934	401577	14	100667671	14	100667671	*	rs12883126	Y	101134008	rs12883126	T	C	0.7701	-0.0094	0.002	4.3e-06	685551	101134008	100667671	14	100667671	14	100667671	*	Y	-0.916667	-4.7
14_100668647_G_A	rs4905990	14	100668647	G	A	-0.0064	0.994	0.975	1.013	0.7613	10	rs4905990	0.5055	14	100668647	A	G	0.7613	0.994	0.975	1.013	-0.0064	0.0097	85934	401577	14	100668647	14	100668647	*	rs4905990	R	101134984	rs4905990	A	G	0.7742	-0.0092	0.0021	8.3e-06	688472	101134984	100668647	14	100668647	14	100668647	*	R	-0.659794	-4.38095
14_100669428_G_A	rs11623386	14	100669428	G	A	-0.0072	0.993	0.974	1.012	0.7611	10	rs11623386	0.4564	14	100669428	A	G	0.7611	0.993	0.974	1.012	-0.0072	0.0097	85934	401577	14	100669428	14	100669428	*	rs11623386	R	101135765	rs11623386	A	G	0.7736	-0.0092	0.0021	9.2e-06	688486	101135765	100669428	14	100669428	14	100669428	*	R	-0.742268	-4.38095
14_100670893_T_C	rs12881700	14	100670893	T	C	-0.0058	0.994036	0.97561	1.01317	0.7607	11	rs12881700	0.5477	14	100670893	T	C	0.2393	1.006	0.987	1.025	0.0058	0.0097	85934	401577	14	100670893	14	100670893	*	rs12881700	Y	101137230	rs12881700	T	C	0.2259	0.0091	0.0021	1.1e-05	688137	101137230	100670893	14	100670893	14	100670893	*	Y	-0.597938	4.33333
14_100671047_T_C	rs7144375	14	100671047	T	C	-0.0135	0.986193	0.962464	1.01112	0.1185	11	rs7144375	0.2857	14	100671047	T	C	0.8815	1.014	0.989	1.039	0.0135	0.0126	85934	401577	14	100671047	14	100671047	*	rs7144375	Y	101137384	rs7144375	T	C	0.8837	-0.0129	0.0026	1e-06	691002	101137384	100671047	14	100671047	14	100671047	*	Y	-1.07143	-4.96154
14_100672268_C_T	rs11849923	14	100672268	C	T	-0.0057	0.994	0.976	1.013	0.7637	10	rs11849923	0.551	14	100672268	T	C	0.7637	0.994	0.976	1.013	-0.0057	0.0096	85934	401577	14	100672268	14	100672268	*	rs11849923	Y	101138605	rs11849923	T	C	0.7734	-0.0096	0.0021	3.6e-06	687926	101138605	100672268	14	100672268	14	100672268	*	Y	-0.59375	-4.57143
14_100672336_T_C	rs11846102	14	100672336	T	C	-0.006	0.994036	0.97561	1.01317	0.7606	11	rs11846102	0.532	14	100672336	T	C	0.2394	1.006	0.987	1.025	0.006	0.0097	85934	401577	14	100672336	14	100672336	*	rs11846102	Y	101138673	rs11846102	T	C	0.2258	0.0097	0.0021	5.1e-06	633503	101138673	100672336	14	100672336	14	100672336	*	Y	-0.618557	4.61905
14_100673689_T_C	rs4905991	14	100673689	T	C	-0.003	0.997009	0.978474	1.01523	0.7472	11	rs4905991	0.7472	14	100673689	T	C	0.2528	1.003	0.985	1.022	0.003	0.0094	85934	401577	14	100673689	14	100673689	*	rs4905991	Y	101140026	rs4905991	T	C	0.2419	0.0085	0.002	2.8e-05	687000	101140026	100673689	14	100673689	14	100673689	*	Y	-0.319149	4.25
14_100674455_T_G	rs8014970	14	100674455	T	G	-0.0165	0.983284	0.959693	1.00806	0.1163	11	rs8014970	0.1941	14	100674455	T	G	0.8837	1.017	0.992	1.042	0.0165	0.0127	85934	401577	14	100674455	14	100674455	*	rs8014970	K	101140792	rs8014970	T	G	0.8853	-0.0131	0.0027	9.1e-07	689324	101140792	100674455	14	100674455	14	100674455	*	K	-1.29921	-4.85185
14_100675207_G_T	rs2295659	14	100675207	G	T	-0.0115	0.989	0.965	1.013	0.1254	10	rs2295659	0.3493	14	100675207	T	G	0.1254	0.989	0.965	1.013	-0.0115	0.0123	85934	401577	14	100675207	14	100675207	*	rs2295659	K	101141544	rs2295659	T	G	0.1263	0.0154	0.0026	3.9e-09	688508	101141544	100675207	14	100675207	14	100675207	*	K	-0.934959	5.92308
14_100675572_G_A	rs745797	14	100675572	G	A	-0.0116	0.988	0.965	1.013	0.1249	10	rs745797	0.3455	14	100675572	A	G	0.1249	0.988	0.965	1.013	-0.0116	0.0123	85934	401577	14	100675572	14	100675572	*	rs745797	R	101141909	rs745797	A	G	0.1255	0.0155	0.0026	3.4e-09	688433	101141909	100675572	14	100675572	14	100675572	*	R	-0.943089	5.96154
14_100675713_C_T	rs1885071	14	100675713	C	T	-0.03	0.97	0.923	1.02	0.9675	10	rs1885071	0.2407	14	100675713	T	C	0.9675	0.97	0.923	1.02	-0.03	0.0256	85665	400902	14	100675713	14	100675713	*	rs1885071	Y	101142050	rs1885071	T	C	0.97316	-0.021	0.0054	9.4e-05	686648	101142050	100675713	14	100675713	14	100675713	*	Y	-1.17188	-3.88889
14_100678259_C_T	rs12147845	14	100678259	C	T	-0.0092	0.991	0.966	1.016	0.1122	10	rs12147845	0.4781	14	100678259	T	C	0.1122	0.991	0.966	1.016	-0.0092	0.0129	85934	401577	14	100678259	14	100678259	*	rs12147845	Y	101144596	rs12147845	T	C	0.1135	0.0199	0.0027	4.5e-13	687445	101144596	100678259	14	100678259	14	100678259	*	Y	-0.713178	7.37037
14_100678842_A_G	rs911337	14	100678842	A	G	-0.0374	0.963391	0.915751	1.01317	0.97	11	rs911337	0.1482	14	100678842	A	G	0.03	1.038	0.987	1.092	0.0374	0.0259	85665	400902	14	100678842	14	100678842	*	rs911337	R	101145179	rs911337	A	G	0.02684	0.0218	0.0054	6.1e-05	690989	101145179	100678842	14	100678842	14	100678842	*	R	-1.44402	4.03704
14_100679211_T_C	rs2400936	14	100679211	T	C	-0.0328	0.968054	0.919963	1.01833	0.9698	11	rs2400936	0.204	14	100679211	T	C	0.0302	1.033	0.982	1.087	0.0328	0.0258	85665	400902	14	100679211	14	100679211	*	rs2400936	Y	101145548	rs2400936	T	C	0.02631	0.021	0.0054	0.00012	690680	101145548	100679211	14	100679211	14	100679211	*	Y	-1.27132	3.88889
14_100680076_A_G	rs12881629	14	100680076	A	G	-0.0038	0.996016	0.967118	1.02564	0.0804	11	rs12881629	0.7994	14	100680076	A	G	0.9196	1.004	0.975	1.034	0.0038	0.015	85934	401577	14	100680076	14	100680076	*	rs12881629	R	101146413	rs12881629	A	G	0.92054	-0.0212	0.0033	1e-10	676744	101146413	100680076	14	100680076	14	100680076	*	R	-0.253333	-6.42424
14_100680177_T_C	rs8008285	14	100680177	T	C	-0.0081	0.992063	0.969932	1.0142	0.148	11	rs8008285	0.4844	14	100680177	T	C	0.852	1.008	0.986	1.031	0.0081	0.0115	85934	401577	14	100680177	14	100680177	*	rs8008285	Y	101146514	rs8008285	T	C	0.8511	-0.0155	0.0025	2.9e-10	685797	101146514	100680177	14	100680177	14	100680177	*	Y	-0.704348	-6.2
14_100683174_T_C	rs10130354	14	100683174	T	C	0.0161	1.01626	0.98912	1.04384	0.8952	11	rs10130354	0.2405	14	100683174	T	C	0.1048	0.984	0.958	1.011	-0.0161	0.0137	85934	401577	14	100683174	14	100683174	*	rs10130354	Y	101149511	rs10130354	T	C	0.0998	0.0191	0.003	1.7e-10	670363	101149511	100683174	14	100683174	14	100683174	*	Y	1.17518	6.36667
14_100684675_C_G	rs11620937	14	100684675	C	G	-0.0056	0.994036	0.977517	1.01215	0.6718	6	rs11620937	0.5231	14	100684675	C	G	0.3282	1.006	0.988	1.023	0.0056	0.0088	85934	401577	14	100684675	14	100684675	*	rs11620937	S	101151012	rs11620937	C	G	0.3197	0.008	0.0019	1.7e-05	685456	101151012	100684675	14	100684675	14	100684675	*	S	-0.636364	4.21053
14_100687735_T_C	rs4905994	14	100687735	T	C	-0.0073	0.993049	0.97561	1.0101	0.6788	11	rs4905994	0.4052	14	100687735	T	C	0.3212	1.007	0.99	1.025	0.0073	0.0088	85934	401577	14	100687735	14	100687735	*	rs4905994	Y	101154072	rs4905994	T	C	0.3192	0.0083	0.0019	1.1e-05	685675	101154072	100687735	14	100687735	14	100687735	*	Y	-0.829545	4.36842
14_100692472_C_G	rs12880358	14	100692472	C	G	-0.0089	0.99108	0.963391	1.01937	0.0899	6	rs12880358	0.5353	14	100692472	C	G	0.9101	1.009	0.981	1.038	0.0089	0.0143	85934	401577	14	100692472	14	100692472	*	rs12880358	S	101158809	rs12880358	C	G	0.90681	-0.0191	0.0031	4.1e-10	676064	101158809	100692472	14	100692472	14	100692472	*	S	-0.622378	-6.16129
14_100693079_T_G	rs7149242	14	100693079	T	G	-0.0057	0.994036	0.976562	1.01215	0.7181	11	rs7149242	0.5248	14	100693079	T	G	0.2819	1.006	0.988	1.024	0.0057	0.009	85934	401577	14	100693079	14	100693079	*	rs7149242	K	101159416	rs7149242	T	G	0.2785	0.0097	0.0019	4.9e-07	691166	101159416	100693079	14	100693079	14	100693079	*	K	-0.633333	5.10526
14_100693337_C_T	rs9671394	14	100693337	C	T	-0.0055	0.995	0.977	1.012	0.7194	10	rs9671394	0.5437	14	100693337	T	C	0.7194	0.995	0.977	1.012	-0.0055	0.0091	85934	401577	14	100693337	14	100693337	*	rs9671394	Y	101159674	rs9671394	T	C	0.7245	-0.0087	0.0018	1.9e-06	793676	101159674	100693337	14	100693337	14	100693337	*	Y	-0.604396	-4.83333
14_100696445_T_C	rs17099610	14	100696445	T	C	0.0242	1.02459	0.995025	1.05485	0.0825	11	rs17099610	0.1007	14	100696445	T	C	0.9175	0.976	0.948	1.005	-0.0242	0.0148	85934	401577	14	100696445	14	100696445	*	rs17099610	Y	101162782	rs17099610	T	C	0.91967	-0.0122	0.0032	0.00013	692500	101162782	100696445	14	100696445	14	100696445	*	Y	1.63514	-3.8125
14_100696988_A_G	rs4905995	14	100696988	A	G	0.0244	1.02459	0.995025	1.05485	0.0825	11	rs4905995	0.09851	14	100696988	A	G	0.9175	0.976	0.948	1.005	-0.0244	0.0148	85934	401577	14	100696988	14	100696988	*	rs4905995	R	101163325	rs4905995	A	G	0.91733	-0.0131	0.0032	4.1e-05	690512	101163325	100696988	14	100696988	14	100696988	*	R	1.64865	-4.09375
14_100698378_T_A	rs17099613	14	100698378	T	A	0.0128	1.013	0.985	1.041	0.0912	5	rs17099613	0.3656	14	100698378	A	T	0.0912	1.013	0.985	1.041	0.0128	0.0142	85934	401577	14	100698378	14	100698378	*	rs17099613	W	101164715	rs17099613	A	T	0.09261	0.0127	0.0031	3.7e-05	689493	101164715	100698378	14	100698378	14	100698378	*	W	0.901408	4.09677
14_100703380_G_A	rs11628294	14	100703380	G	A	0.0547	1.056	1.002	1.114	0.0234	10	rs11628294	0.04304	14	100703380	A	G	0.0234	1.056	1.002	1.114	0.0547	0.027	85665	400902	14	100703380	14	100703380	*	rs11628294	R	101169717	rs11628294	A	G	0.02736	0.024	0.0056	2e-05	665129	101169717	100703380	14	100703380	14	100703380	*	R	2.02593	4.28571
14_100704099_G_A	rs12888043	14	100704099	G	A	0.0022	1.002	0.979	1.026	0.1353	10	rs12888043	0.8546	14	100704099	A	G	0.1353	1.002	0.979	1.026	0.0022	0.0118	85934	401577	14	100704099	14	100704099	*	rs12888043	R	101170436	rs12888043	A	G	0.1412	0.0147	0.0025	6.1e-09	689442	101170436	100704099	14	100704099	14	100704099	*	R	0.186441	5.88
14_100704151_A_G	rs17099617	14	100704151	A	G	0.0026	1.00301	0.979432	1.02564	0.1355	11	rs17099617	0.8281	14	100704151	A	G	0.8645	0.997	0.975	1.021	-0.0026	0.0118	85934	401577	14	100704151	14	100704151	*	rs17099617	R	101170488	rs17099617	A	G	0.8579	-0.0148	0.0025	4.1e-09	689436	101170488	100704151	14	100704151	14	100704151	*	R	0.220339	-5.92
14_100704203_T_C	rs10146962	14	100704203	T	C	-0.0004	1	0.983284	1.01626	0.3363	11	rs10146962	0.9609	14	100704203	T	C	0.6637	1	0.984	1.017	0.0004	0.0086	85934	401577	14	100704203	14	100704203	*	rs10146962	Y	101170540	rs10146962	T	C	0.6629	-0.0066	0.0018	0.00027	688169	101170540	100704203	14	100704203	14	100704203	*	Y	-0.0465116	-3.66667
14_100705143_C_A	rs7156824	14	100705143	C	A	0.0035	1.004	0.98	1.028	0.1255	10	rs7156824	0.775	14	100705143	A	C	0.1255	1.004	0.98	1.028	0.0035	0.0122	85934	401577	14	100705143	14	100705143	*	rs7156824	M	101171480	rs7156824	A	C	0.1293	0.0129	0.0026	9.4e-07	689842	101171480	100705143	14	100705143	14	100705143	*	M	0.286885	4.96154
14_100706205_C_T	rs9635298	14	100706205	C	T	0.0025	1.003	0.979	1.026	0.1347	10	rs9635298	0.8351	14	100706205	T	C	0.1347	1.003	0.979	1.026	0.0025	0.0119	85934	401577	14	100706205	14	100706205	*	rs9635298	Y	101172542	rs9635298	T	C	0.14	0.0146	0.0025	7.3e-09	689387	101172542	100706205	14	100706205	14	100706205	*	Y	0.210084	5.84
14_100706787_A_C	rs17099623	14	100706787	A	C	0.005	1.00503	0.985222	1.02459	0.2072	11	rs17099623	0.6205	14	100706787	A	C	0.7928	0.995	0.976	1.015	-0.005	0.01	85934	401577	14	100706787	14	100706787	*	rs17099623	M	101173124	rs17099623	A	C	0.7875	-0.0131	0.0022	1.2e-09	688506	101173124	100706787	14	100706787	14	100706787	*	M	0.5	-5.95455
14_100711730_G_C	rs1004574	14	100711730	G	C	0.0023	1.002	0.979	1.026	0.1329	5	rs1004574	0.8498	14	100711730	C	G	0.1329	1.002	0.979	1.026	0.0023	0.012	85934	401577	14	100711730	14	100711730	*	rs1004574	N	101178067	rs1004574	C	G	0.1384	0.016	0.0025	3.7e-10	689111	101178067	100711730	14	100711730	14	100711730	*	N	0.191667	6.4
14_100711898_G_C	rs1004573	14	100711898	G	C	0.0019	1.002	0.979	1.026	0.1329	5	rs1004573	0.874	14	100711898	C	G	0.1329	1.002	0.979	1.026	0.0019	0.012	85934	401577	14	100711898	14	100711898	*	rs1004573	S	101178235	rs1004573	C	G	0.1384	0.016	0.0025	3.2e-10	689179	101178235	100711898	14	100711898	14	100711898	*	S	0.158333	6.4
14_100716133_T_C	rs7141210	14	100716133	T	C	0.0008	1.001	0.984252	1.01833	0.6767	11	rs7141210	0.9284	14	100716133	T	C	0.3233	0.999	0.982	1.016	-0.0008	0.0087	85934	401577	14	100716133	14	100716133	*	rs7141210	Y	101182470	rs7141210	T	C	0.3209	0.0075	0.0019	5.1e-05	692288	101182470	100716133	14	100716133	14	100716133	*	Y	0.091954	3.94737
14_100716805_C_G	rs12882815	14	100716805	C	G	0.0013	1.001	0.984252	1.01833	0.6738	6	rs12882815	0.8781	14	100716805	C	G	0.3262	0.999	0.982	1.016	-0.0013	0.0087	85934	401577	14	100716805	14	100716805	*	rs12882815	S	101183142	rs12882815	C	G	0.3209	0.0075	0.0019	5.7e-05	690745	101183142	100716805	14	100716805	14	100716805	*	S	0.149425	3.94737
14_100737898_C_T	rs1555406	14	100737898	C	T	0.0127	1.013	0.988	1.038	0.1199	10	rs1555406	0.3082	14	100737898	T	C	0.1199	1.013	0.988	1.038	0.0127	0.0125	85934	401577	14	100737898	14	100737898	*	rs1555406	Y	101204235	rs1555406	T	C	0.1218	0.0095	0.0025	0.00015	791998	101204235	100737898	14	100737898	14	100737898	*	Y	1.016	3.8
14_100741589_A_G	rs7142156	14	100741589	A	G	0.0041	1.00402	0.987167	1.02145	0.6899	11	rs7142156	0.6488	14	100741589	A	G	0.3101	0.996	0.979	1.013	-0.0041	0.0089	85934	401577	14	100741589	14	100741589	*	rs7142156	R	101207926	rs7142156	A	G	0.3088	0.0082	0.0019	1.3e-05	692553	101207926	100741589	14	100741589	14	100741589	*	R	0.460674	4.31579
14_100741950_T_A	rs1956742	14	100741950	T	A	-0.0007	0.999	0.982	1.017	0.2963	5	rs1956742	0.9333	14	100741950	A	T	0.2963	0.999	0.982	1.017	-0.0007	0.0089	85934	401577	14	100741950	14	100741950	*	rs1956742	W	101208287	rs1956742	A	T	0.3064	0.0079	0.0019	3.2e-05	691836	101208287	100741950	14	100741950	14	100741950	*	W	-0.0786517	4.15789
14_100742130_C_T	rs7147586	14	100742130	C	T	-0.0008	0.999	0.982	1.017	0.2963	10	rs7147586	0.9267	14	100742130	T	C	0.2963	0.999	0.982	1.017	-0.0008	0.0089	85934	401577	14	100742130	14	100742130	*	rs7147586	Y	101208467	rs7147586	T	C	0.3064	0.0081	0.0019	2.1e-05	691674	101208467	100742130	14	100742130	14	100742130	*	Y	-0.0898876	4.26316
14_100743245_C_T	rs10148002	14	100743245	C	T		1	0.983	1.018	0.2971	10	rs10148002	0.9956	14	100743245	T	C	0.2971	1	0.983	1.018	0	0.0089	85934	401577	14	100743245	14	100743245	*	rs10148002	Y	101209582	rs10148002	T	C	0.3064	0.0079	0.0019	3.6e-05	691141	101209582	100743245	14	100743245	14	100743245	*	Y		4.15789
14_100744786_A_C	rs10136770	14	100744786	A	C	0.0002	1	0.983284	1.01729	0.2969	11	rs10136770	0.9817	14	100744786	A	C	0.7031	1	0.983	1.017	-0.0002	0.0089	85934	401577	14	100744786	14	100744786	*	rs10136770	M	101211123	rs10136770	A	C	0.6946	-0.0077	0.0021	0.00021	528318	101211123	100744786	14	100744786	14	100744786	*	M	0.0224719	-3.66667
14_100744820_G_A	rs927257	14	100744820	G	A	0.0024	1.002	0.985	1.02	0.6897	10	rs927257	0.7832	14	100744820	A	G	0.6897	1.002	0.985	1.02	0.0024	0.0089	85934	401577	14	100744820	14	100744820	*	rs927257	R	101211157	rs927257	A	G	0.6929	-0.0082	0.0019	1.7e-05	691049	101211157	100744820	14	100744820	14	100744820	*	R	0.269663	-4.31579
14_100748656_G_A	rs2104070	14	100748656	G	A	-0.0085	0.992	0.968	1.016	0.8656	10	rs2104070	0.4913	14	100748656	A	G	0.8656	0.992	0.968	1.016	-0.0085	0.0124	85665	400902	14	100748656	14	100748656	*	rs2104070	R	101214993	rs2104070	A	G	0.8752	-0.0111	0.0027	3.1e-05	687480	101214993	100748656	14	100748656	14	100748656	*	R	-0.685484	-4.11111
14_100748734_C_T	rs2093238	14	100748734	C	T	-0.0121	0.988	0.95	1.028	0.9459	10	rs2093238	0.5482	14	100748734	T	C	0.9459	0.988	0.95	1.028	-0.0121	0.0202	85665	400902	14	100748734	14	100748734	*	rs2093238	Y	101215071	rs2093238	T	C	0.95457	-0.0228	0.0042	5.5e-08	691948	101215071	100748734	14	100748734	14	100748734	*	Y	-0.59901	-5.42857
14_100749297_A_C	rs4906005	14	100749297	A	C	-0.0132	0.987167	0.948767	1.02669	0.9486	11	rs4906005	0.5128	14	100749297	A	C	0.0514	1.013	0.974	1.054	0.0132	0.0202	85665	400902	14	100749297	14	100749297	*	rs4906005	M	101215634	rs4906005	A	C	0.04537	0.0224	0.0042	1e-07	692030	101215634	100749297	14	100749297	14	100749297	*	M	-0.653465	5.33333
14_100750371_G_A	rs8005989	14	100750371	G	A	-0.0075	0.993	0.969	1.017	0.8636	10	rs8005989	0.5446	14	100750371	A	G	0.8636	0.993	0.969	1.017	-0.0075	0.0124	85665	400902	14	100750371	14	100750371	*	rs8005989	R	101216708	rs8005989	A	G	0.8755	-0.0113	0.0027	2.7e-05	687436	101216708	100750371	14	100750371	14	100750371	*	R	-0.604839	-4.18519
14_100750447_T_C	rs12882024	14	100750447	T	C	-0.0123	0.988142	0.949668	1.02775	0.9461	11	rs12882024	0.5454	14	100750447	T	C	0.0539	1.012	0.973	1.053	0.0123	0.0203	85665	400902	14	100750447	14	100750447	*	rs12882024	Y	101216784	rs12882024	T	C	0.04525	0.0227	0.0042	5.9e-08	691905	101216784	100750447	14	100750447	14	100750447	*	Y	-0.605911	5.40476
14_100752711_T_C	rs2057316	14	100752711	T	C	-0.0117	0.988142	0.949668	1.02881	0.946	11	rs2057316	0.5619	14	100752711	T	C	0.054	1.012	0.972	1.053	0.0117	0.0202	85665	400902	14	100752711	14	100752711	*	rs2057316	Y	101219048	rs2057316	T	C	0.04531	0.0229	0.0042	4.7e-08	691854	101219048	100752711	14	100752711	14	100752711	*	Y	-0.579208	5.45238
14_100753315_T_G	rs1956743	14	100753315	T	G	-0.0125	0.987167	0.949668	1.02775	0.9539	11	rs1956743	0.5368	14	100753315	T	G	0.0461	1.013	0.973	1.053	0.0125	0.0202	85665	400902	14	100753315	14	100753315	*	rs1956743	K	101219652	rs1956743	T	G	0.0459	0.0227	0.0042	6.8e-08	691674	101219652	100753315	14	100753315	14	100753315	*	K	-0.618812	5.40476
14_100754614_T_C	rs11160604	14	100754614	T	C	0.0095	1.00908	0.985222	1.03413	0.1251	11	rs11160604	0.4392	14	100754614	T	C	0.8749	0.991	0.967	1.015	-0.0095	0.0123	85934	401577	14	100754614	14	100754614	*	rs11160604	Y	101220951	rs11160604	T	C	0.8757	-0.0108	0.0027	6.2e-05	686584	101220951	100754614	14	100754614	14	100754614	*	Y	0.772358	-4
14_100758291_G_A	rs2400939	14	100758291	G	A	0.0146	1.015	0.974	1.057	0.0408	10	rs2400939	0.481	14	100758291	A	G	0.0408	1.015	0.974	1.057	0.0146	0.0207	85934	401577	14	100758291	14	100758291	*	rs2400939	R	101224628	rs2400939	A	G	0.04338	0.0216	0.0043	4.1e-07	687209	101224628	100758291	14	100758291	14	100758291	*	R	0.705314	5.02326
14_100764549_A_G	rs11625568	14	100764549	A	G	0.0061	1.00604	0.966184	1.04822	0.0407	11	rs11625568	0.7703	14	100764549	A	G	0.9593	0.994	0.954	1.035	-0.0061	0.0208	85934	401577	14	100764549	14	100764549	*	rs11625568	R	101230886	rs11625568	A	G	0.9558	-0.0217	0.0044	7.5e-07	688681	101230886	100764549	14	100764549	14	100764549	*	R	0.293269	-4.93182
14_100835529_C_T	rs1053900	14	100835529	C	T	-0.0027	0.997	0.981	1.014	0.583	10	rs1053900	0.7479	14	100835529	T	C	0.583	0.997	0.981	1.014	-0.0027	0.0083	85665	400902	14	100835529	14	100835529	*	rs1053900	B	101301866	rs1053900	T	C	0.599	0.0069	0.0018	0.00012	682837	101301866	100835529	14	100835529	14	100835529	*	B	-0.325301	3.83333
14_100846756_A_C	rs11160608	14	100846756	A	C	-0.0113	0.98912	0.972763	1.00503	0.564	11	rs11160608	0.168	14	100846756	A	C	0.436	1.011	0.995	1.028	0.0113	0.0082	85665	400902	14	100846756	14	100846756	*	rs11160608	H	101313093	rs11160608	A	C	0.4213	-0.0072	0.0018	4.4e-05	690708	101313093	100846756	14	100846756	14	100846756	*	H	-1.37805	-4
14_100847649_C_T	rs3742395	14	100847649	C	T	-0.012	0.988	0.972	1.004	0.5518	10	rs3742395	0.1484	14	100847649	T	C	0.5518	0.988	0.972	1.004	-0.012	0.0083	85665	400902	14	100847649	14	100847649	*	rs3742395	Y	101313986	rs3742395	T	C	0.5719	0.0067	0.0018	0.00014	683916	101313986	100847649	14	100847649	14	100847649	*	Y	-1.44578	3.72222
14_100849331_A_G	rs4906023	14	100849331	A	G	-0.0116	0.988142	0.972763	1.00503	0.5589	11	rs4906023	0.1628	14	100849331	A	G	0.4411	1.012	0.995	1.028	0.0116	0.0083	85665	400902	14	100849331	14	100849331	*	rs4906023	R	101315668	rs4906023	A	G	0.4223	-0.0072	0.0018	4.2e-05	691872	101315668	100849331	14	100849331	14	100849331	*	R	-1.39759	-4
14_100909088_G_A	rs8017893	14	100909088	G	A	0.0047	1.005	0.988	1.021	0.4733	10	rs8017893	0.5749	14	100909088	A	G	0.4733	1.005	0.988	1.021	0.0047	0.0083	85934	401577	14	100909088	14	100909088	*	rs8017893	R	101375425	rs8017893	A	G	0.4904	0.0068	0.0017	9.5e-05	681149	101375425	100909088	14	100909088	14	100909088	*	R	0.566265	4
14_101017051_T_C	rs11844235	14	101017051	T	C	0.0014	1.001	0.963391	1.04058	0.0464	11	rs11844235	0.9445	14	101017051	T	C	0.9536	0.999	0.961	1.038	-0.0014	0.0195	85934	401577	14	101017051	14	101017051	*	rs11844235	Y	101483388	rs11844235	T	C	0.95042	-0.0162	0.0038	2.1e-05	789972	101483388	101017051	14	101017051	14	101017051	*	Y	0.0717949	-4.26316
14_101018175_A_C	rs12435314	14	101018175	A	C	0.0067	1.00705	0.968054	1.04603	0.045	11	rs12435314	0.7362	14	101018175	A	C	0.955	0.993	0.956	1.033	-0.0067	0.0198	85665	400902	14	101018175	14	101018175	*	rs12435314	M	101484512	rs12435314	A	C	0.95101	-0.0159	0.0042	0.00014	678954	101484512	101018175	14	101018175	14	101018175	*	M	0.338384	-3.78571
14_101021167_G_A	rs10130838	14	101021167	G	A	0.0112	1.011	0.983	1.041	0.0853	10	rs10130838	0.444	14	101021167	A	G	0.0853	1.011	0.983	1.041	0.0112	0.0147	85934	401577	14	101021167	14	101021167	*	rs10130838	R	101487504	rs10130838	A	G	0.09091	0.0156	0.0032	8e-07	691188	101487504	101021167	14	101021167	14	101021167	*	R	0.761905	4.875
14_101021571_T_A	rs12435162	14	101021571	T	A	0.005	1.005	0.967	1.045	0.0456	5	rs12435162	0.8008	14	101021571	A	T	0.0456	1.005	0.967	1.045	0.005	0.0197	85665	400902	14	101021571	14	101021571	*	rs12435162	W	101487908	rs12435162	A	T	0.04987	0.0165	0.0041	6.2e-05	691945	101487908	101021571	14	101021571	14	101021571	*	W	0.253807	4.02439
14_101046908_G_T	rs7161441	14	101046908	G	T	-0.0023	0.998	0.979	1.016	0.2523	10	rs7161441	0.8086	14	101046908	T	G	0.2523	0.998	0.979	1.016	-0.0023	0.0095	85934	401577	14	101046908	14	101046908	*	rs7161441	K	101513245	rs7161441	T	G	0.258	-0.0072	0.002	0.0004	685053	101513245	101046908	14	101046908	14	101046908	*	K	-0.242105	-3.6
14_101048034_T_C	rs10132916	14	101048034	T	C	0.0014	1.001	0.983284	1.01937	0.2745	11	rs10132916	0.879	14	101048034	T	C	0.7255	0.999	0.981	1.017	-0.0014	0.0092	85934	401577	14	101048034	14	101048034	*	rs10132916	Y	101514371	rs10132916	T	C	0.7213	0.0072	0.002	0.00023	688666	101514371	101048034	14	101048034	14	101048034	*	Y	0.152174	3.6
14_101053825_A_G	rs12886869	14	101053825	A	G	0.0028	1.00301	0.985222	1.02145	0.279	11	rs12886869	0.7633	14	101053825	A	G	0.721	0.997	0.979	1.015	-0.0028	0.0092	85934	401577	14	101053825	14	101053825	*	rs12886869	R	101520162	rs12886869	A	G	0.7163	0.0068	0.002	0.00047	687566	101520162	101053825	14	101053825	14	101053825	*	R	0.304348	3.4
14_101067970_A_G	rs10151229	14	101067970	A	G	0.0141	1.0142	0.997009	1.03199	0.5286	11	rs10151229	0.1091	14	101067970	A	G	0.4714	0.986	0.969	1.003	-0.0141	0.0088	85665	400902	14	101067970	14	101067970	*	rs10151229	N	101534307	rs10151229	A	G	0.462	-0.0069	0.0019	0.00032	510874	101534307	101067970	14	101067970	14	101067970	*	N	1.60227	-3.63158
14_101069619_T_A	rs2007291	14	101069619	T	A	-0.0085	0.992	0.974	1.01	0.2963	5	rs2007291	0.3526	14	101069619	A	T	0.2963	0.992	0.974	1.01	-0.0085	0.0092	85665	400902	14	101069619	14	101069619	*	rs2007291	W	101535956	rs2007291	A	T	0.2831	0.0097	0.002	8.3e-07	672041	101535956	101069619	14	101069619	14	101069619	*	W	-0.923913	4.85
14_101071520_A_G	rs3742406	14	101071520	A	G	0.0013	1.001	0.985222	1.01833	0.3636	11	rs3742406	0.8762	14	101071520	A	G	0.6364	0.999	0.982	1.015	-0.0013	0.0085	85665	400902	14	101071520	14	101071520	*	rs3742406	R	101537857	rs3742406	A	G	0.6299	0.0118	0.0018	3e-11	691103	101537857	101071520	14	101071520	14	101071520	*	R	0.152941	6.55556
14_101072794_G_A	rs2295655	14	101072794	G	A	0.0059	1.006	0.987	1.025	0.2452	10	rs2295655	0.5397	14	101072794	A	G	0.2452	1.006	0.987	1.025	0.0059	0.0096	85665	400902	14	101072794	14	101072794	*	rs2295655	R	101539131	rs2295655	A	G	0.2496	-0.0111	0.002	6.1e-08	686773	101539131	101072794	14	101072794	14	101072794	*	R	0.614583	-5.55
14_101072860_C_T	rs2295654	14	101072860	C	T	0.0053	1.005	0.986	1.025	0.2417	10	rs2295654	0.5871	14	101072860	T	C	0.2417	1.005	0.986	1.025	0.0053	0.0097	85665	400902	14	101072860	14	101072860	*	rs2295654	Y	101539197	rs2295654	T	C	0.2458	-0.0116	0.002	1.4e-08	689554	101539197	101072860	14	101072860	14	101072860	*	Y	0.546392	-5.8
14_101073047_C_T	rs7147503	14	101073047	C	T	0.0017	1.002	0.985	1.019	0.3622	10	rs7147503	0.8394	14	101073047	T	C	0.3622	1.002	0.985	1.019	0.0017	0.0085	85665	400902	14	101073047	14	101073047	*	rs7147503	Y	101539384	rs7147503	T	C	0.3697	-0.0119	0.0018	2e-11	691094	101539384	101073047	14	101073047	14	101073047	*	Y	0.2	-6.61111
14_101073662_C_T	rs12431682	14	101073662	C	T	0.0015	1.002	0.985	1.018	0.3618	10	rs12431682	0.8579	14	101073662	T	C	0.3618	1.002	0.985	1.018	0.0015	0.0085	85665	400902	14	101073662	14	101073662	*	rs12431682	Y	101539999	rs12431682	T	C	0.3685	-0.0112	0.0017	3e-11	791882	101539999	101073662	14	101073662	14	101073662	*	Y	0.176471	-6.58824
14_101077257_A_G	rs10220507	14	101077257	A	G	0.0001	1	0.982318	1.01833	0.3165	11	rs10220507	0.9891	14	101077257	A	G	0.6835	1	0.982	1.018	-0.0001	0.0094	85665	400902	14	101077257	14	101077257	*	rs10220507	R	101543594	rs10220507	A	G	0.6819	0.0089	0.002	9.7e-06	610732	101543594	101077257	14	101077257	14	101077257	*	R	0.0106383	4.45
14_101078759_T_C	rs2400968	14	101078759	T	C	-0.0062	0.994036	0.977517	1.0101	0.3991	11	rs2400968	0.4681	14	101078759	T	C	0.6009	1.006	0.99	1.023	0.0062	0.0085	85665	400902	14	101078759	14	101078759	*	rs2400968	Y	101545096	rs2400968	T	C	0.6089	0.0079	0.0018	6.9e-06	680799	101545096	101078759	14	101078759	14	101078759	*	Y	-0.729412	4.38889
14_101081506_A_G	rs10873523	14	101081506	A	G	0.0023	1.002	0.983284	1.02145	0.2408	11	rs10873523	0.8197	14	101081506	A	G	0.7592	0.998	0.979	1.017	-0.0023	0.0099	85665	400902	14	101081506	14	101081506	*	rs10873523	R	101547843	rs10873523	A	G	0.7543	0.0088	0.0021	1.8e-05	685830	101547843	101081506	14	101081506	14	101081506	*	R	0.232323	4.19048
14_101083067_T_G	rs749026	14	101083067	T	G	0.0022	1.002	0.982318	1.02249	0.2381	11	rs749026	0.8232	14	101083067	T	G	0.7619	0.998	0.978	1.018	-0.0022	0.01	85665	400902	14	101083067	14	101083067	*	rs749026	K	101549404	rs749026	T	G	0.7613	0.0089	0.0021	2.2e-05	671858	101549404	101083067	14	101083067	14	101083067	*	K	0.22	4.2381
14_101114023_C_T	rs11160624	14	101114023	C	T	-0.0078	0.992	0.976	1.009	0.3777	10	rs11160624	0.3614	14	101114023	T	C	0.3777	0.992	0.976	1.009	-0.0078	0.0086	85934	401577	14	101114023	14	101114023	*	rs11160624	Y	101580360	rs11160624	T	C	0.3822	0.0079	0.0018	1.6e-05	679642	101580360	101114023	14	101114023	14	101114023	*	Y	-0.906977	4.38889
14_101119414_G_A	rs915367	14	101119414	G	A	-0.0103	0.99	0.974	1.006	0.4631	10	rs915367	0.2149	14	101119414	A	G	0.4631	0.99	0.974	1.006	-0.0103	0.0083	85934	401577	14	101119414	14	101119414	*	rs915367	R	101585751	rs915367	A	G	0.4655	0.0079	0.0018	7.3e-06	687526	101585751	101119414	14	101119414	14	101119414	*	R	-1.24096	4.38889
14_101120447_C_G	rs3742410	14	101120447	C	G	-0.0076	0.992063	0.97561	1.00908	0.386	6	rs3742410	0.3726	14	101120447	C	G	0.614	1.008	0.991	1.025	0.0076	0.0085	85934	401577	14	101120447	14	101120447	*	rs3742410	B	101586784	rs3742410	C	G	0.6092	-0.0085	0.0018	2.6e-06	687279	101586784	101120447	14	101120447	14	101120447	*	B	-0.894118	-4.72222
14_101122775_T_C	rs3742417	14	101122775	T	C	-0.0081	0.992063	0.97561	1.00806	0.3879	11	rs3742417	0.3362	14	101122775	T	C	0.6121	1.008	0.992	1.025	0.0081	0.0084	85934	401577	14	101122775	14	101122775	*	rs3742417	Y	101589112	rs3742417	T	C	0.6085	-0.0083	0.0018	4.4e-06	686662	101589112	101122775	14	101122775	14	101122775	*	Y	-0.964286	-4.61111
14_101122993_G_A	rs11623343	14	101122993	G	A	-0.0077	0.992	0.976	1.009	0.3852	10	rs11623343	0.3627	14	101122993	A	G	0.3852	0.992	0.976	1.009	-0.0077	0.0085	85934	401577	14	101122993	14	101122993	*	rs11623343	R	101589330	rs11623343	A	G	0.3914	0.0085	0.0018	2.9e-06	679975	101589330	101122993	14	101122993	14	101122993	*	R	-0.905882	4.72222
14_101125989_G_T	rs11629292	14	101125989	G	T	-0.0035	0.997	0.978	1.016	0.246	10	rs11629292	0.7184	14	101125989	T	G	0.246	0.997	0.978	1.016	-0.0035	0.0097	85934	401577	14	101125989	14	101125989	*	rs11629292	K	101592326	rs11629292	T	G	0.2441	0.0072	0.002	0.0004	686528	101592326	101125989	14	101125989	14	101125989	*	K	-0.360825	3.6
14_101126236_G_C	rs11629389	14	101126236	G	C	-0.0066	0.993	0.975	1.013	0.2304	5	rs11629389	0.5004	14	101126236	C	G	0.2304	0.993	0.975	1.013	-0.0066	0.0098	85934	401577	14	101126236	14	101126236	*	rs11629389	S	101592573	rs11629389	C	G	0.2316	0.0079	0.002	9.3e-05	691901	101592573	101126236	14	101126236	14	101126236	*	S	-0.673469	3.95
14_101127364_C_T	rs11621775	14	101127364	C	T	-0.0066	0.993	0.975	1.013	0.2304	10	rs11621775	0.4996	14	101127364	T	C	0.2304	0.993	0.975	1.013	-0.0066	0.0098	85934	401577	14	101127364	14	101127364	*	rs11621775	Y	101593701	rs11621775	T	C	0.2316	0.0078	0.002	0.00013	691947	101593701	101127364	14	101127364	14	101127364	*	Y	-0.673469	3.9
14_101128268_G_A	rs7151970	14	101128268	G	A	-0.0069	0.993	0.974	1.012	0.2309	10	rs7151970	0.4827	14	101128268	A	G	0.2309	0.993	0.974	1.012	-0.0069	0.0098	85934	401577	14	101128268	14	101128268	*	rs7151970	R	101594605	rs7151970	A	G	0.2274	0.0077	0.002	0.00014	692281	101594605	101128268	14	101128268	14	101128268	*	R	-0.704082	3.85
14_101129349_C_T	rs4906049	14	101129349	C	T	-0.0062	0.994	0.975	1.013	0.2164	10	rs4906049	0.5354	14	101129349	T	C	0.2164	0.994	0.975	1.013	-0.0062	0.01	85934	401577	14	101129349	14	101129349	*	rs4906049	Y	101595686	rs4906049	T	C	0.2195	0.0075	0.0021	0.00037	688117	101595686	101129349	14	101129349	14	101129349	*	Y	-0.62	3.57143
14_101131725_C_T	rs17099852	14	101131725	C	T	-0.0086	0.991	0.973	1.011	0.2313	10	rs17099852	0.3806	14	101131725	T	C	0.2313	0.991	0.973	1.011	-0.0086	0.0098	85934	401577	14	101131725	14	101131725	*	rs17099852	Y	101598062	rs17099852	T	C	0.2316	0.0076	0.002	0.00017	689720	101598062	101131725	14	101131725	14	101131725	*	Y	-0.877551	3.8
14_101131780_C_T	rs17099854	14	101131780	C	T	-0.0084	0.992	0.973	1.011	0.2311	10	rs17099854	0.3908	14	101131780	T	C	0.2311	0.992	0.973	1.011	-0.0084	0.0098	85934	401577	14	101131780	14	101131780	*	rs17099854	Y	101598117	rs17099854	T	C	0.2321	0.0077	0.002	0.00016	689831	101598117	101131780	14	101131780	14	101131780	*	Y	-0.857143	3.85
14_101132058_G_A	rs7154453	14	101132058	G	A	-0.0067	0.993	0.974	1.013	0.2305	10	rs7154453	0.4951	14	101132058	A	G	0.2305	0.993	0.974	1.013	-0.0067	0.0098	85934	401577	14	101132058	14	101132058	*	rs7154453	R	101598395	rs7154453	A	G	0.2316	0.0076	0.002	0.0002	689233	101598395	101132058	14	101132058	14	101132058	*	R	-0.683673	3.8
14_101151313_C_T	rs12878909	14	101151313	C	T	-0.0089	0.991	0.973	1.01	0.2526	10	rs12878909	0.3527	14	101151313	T	C	0.2526	0.991	0.973	1.01	-0.0089	0.0096	85934	401577	14	101151313	14	101151313	*	rs12878909	Y	101617650	rs12878909	T	C	0.258	0.0083	0.002	3.7e-05	682441	101617650	101151313	14	101151313	14	101151313	*	Y	-0.927083	4.15
14_101165927_C_G	rs4906059	14	101165927	C	G	-0.0082	0.992063	0.97561	1.00908	0.3578	6	rs4906059	0.3416	14	101165927	C	G	0.6422	1.008	0.991	1.025	0.0082	0.0086	85934	401577	14	101165927	14	101165927	*	rs4906059	S	101632264	rs4906059	C	G	0.6449	-0.007	0.002	0.00038	527034	101632264	101165927	14	101165927	14	101165927	*	S	-0.953488	-3.5
14_101168254_C_T	rs12101230	14	101168254	C	T	-0.0079	0.992	0.975	1.009	0.3443	10	rs12101230	0.3627	14	101168254	T	C	0.3443	0.992	0.975	1.009	-0.0079	0.0087	85934	401577	14	101168254	14	101168254	*	rs12101230	Y	101634591	rs12101230	T	C	0.3437	0.0068	0.0018	0.00021	691772	101634591	101168254	14	101168254	14	101168254	*	Y	-0.908046	3.77778
14_101666359_A_G	rs12588031	14	101666359	A	G	0.0481	1.04932	1.00705	1.0929	0.0389	11	rs12588031	0.02147	14	101666359	A	G	0.9611	0.953	0.915	0.993	-0.0481	0.0209	85934	401577	14	101666359	14	101666359	*	rs12588031	R	102132696	rs12588031	A	G	0.96194	0.0204	0.0044	4.7e-06	691107	102132696	101666359	14	101666359	14	101666359	*	R	2.30144	4.63636
14_101720203_G_A	rs2991521	14	101720203	G	A	-0.0182	0.982	0.959	1.005	0.8614	10	rs2991521	0.1254	14	101720203	A	G	0.8614	0.982	0.959	1.005	-0.0182	0.0119	85934	401577	14	101720203	14	101720203	*	rs2991521	R	102186540	rs2991521	A	G	0.8729	0.0093	0.0024	0.00015	784453	102186540	101720203	14	101720203	14	101720203	*	R	-1.52941	3.875
14_101822326_A_G	rs961495	14	101822326	A	G	0.0111	1.01112	0.990099	1.03306	0.1729	11	rs961495	0.3011	14	101822326	A	G	0.8271	0.989	0.968	1.01	-0.0111	0.0107	85934	401577	14	101822326	14	101822326	*	rs961495	R	102288663	rs961495	A	G	0.8282	0.0097	0.0022	1e-05	791409	102288663	101822326	14	101822326	14	101822326	*	R	1.03738	4.40909
14_101825258_T_G	rs10129676	14	101825258	T	G	0.0088	1.00908	0.988142	1.02987	0.185	11	rs10129676	0.3991	14	101825258	T	G	0.815	0.991	0.971	1.012	-0.0088	0.0105	85934	401577	14	101825258	14	101825258	*	rs10129676	K	102291595	rs10129676	T	G	0.819	0.0096	0.0023	2.1e-05	679520	102291595	101825258	14	101825258	14	101825258	*	K	0.838095	4.17391
14_101828268_C_T	rs12436919	14	101828268	C	T	0.0132	1.013	0.985	1.042	0.0865	10	rs12436919	0.3603	14	101828268	T	C	0.0865	1.013	0.985	1.042	0.0132	0.0144	85934	401577	14	101828268	14	101828268	*	rs12436919	Y	102294605	rs12436919	T	C	0.08817	-0.0169	0.0031	5.3e-08	690912	102294605	101828268	14	101828268	14	101828268	*	Y	0.916667	-5.45161
14_101829746_G_C	rs2281772	14	101829746	G	C	0.0079	1.008	0.987	1.029	0.1844	5	rs2281772	0.4491	14	101829746	C	G	0.1844	1.008	0.987	1.029	0.0079	0.0105	85934	401577	14	101829746	14	101829746	*	rs2281772	V	102296083	rs2281772	C	G	0.1815	-0.0098	0.0023	1.6e-05	679813	102296083	101829746	14	101829746	14	101829746	*	V	0.752381	-4.26087
14_101830241_C_T	rs12432614	14	101830241	C	T	0.0114	1.011	0.983	1.041	0.0853	10	rs12432614	0.4315	14	101830241	T	C	0.0853	1.011	0.983	1.041	0.0114	0.0145	85934	401577	14	101830241	14	101830241	*	rs12432614	Y	102296578	rs12432614	T	C	0.08483	-0.0173	0.0031	3e-08	691128	102296578	101830241	14	101830241	14	101830241	*	Y	0.786207	-5.58065
14_101830878_C_G	rs8016207	14	101830878	C	G	0.0083	1.00806	0.988142	1.02881	0.1837	6	rs8016207	0.4302	14	101830878	C	G	0.8163	0.992	0.972	1.012	-0.0083	0.0105	85934	401577	14	101830878	14	101830878	*	rs8016207	S	102297215	rs8016207	C	G	0.819	0.0094	0.0022	2.7e-05	690697	102297215	101830878	14	101830878	14	101830878	*	S	0.790476	4.27273
14_101832708_G_T	rs4906147	14	101832708	G	T	0.0086	1.009	0.988	1.03	0.1843	10	rs4906147	0.4116	14	101832708	T	G	0.1843	1.009	0.988	1.03	0.0086	0.0105	85934	401577	14	101832708	14	101832708	*	rs4906147	K	102299045	rs4906147	T	G	0.1805	-0.0094	0.0022	2.9e-05	690944	102299045	101832708	14	101832708	14	101832708	*	K	0.819048	-4.27273
14_101836035_A_G	rs10431745	14	101836035	A	G	0.0125	1.01215	0.982318	1.04384	0.0717	11	rs10431745	0.4286	14	101836035	A	G	0.9283	0.988	0.958	1.018	-0.0125	0.0157	85934	401577	14	101836035	14	101836035	*	rs10431745	R	102302372	rs10431745	A	G	0.92996	0.0203	0.0033	1.1e-09	690529	102302372	101836035	14	101836035	14	101836035	*	R	0.796178	6.15152
14_101836570_T_C	rs2296153	14	101836570	T	C	0.008	1.00806	0.987167	1.02987	0.171	11	rs2296153	0.4578	14	101836570	T	C	0.829	0.992	0.971	1.013	-0.008	0.0108	85934	401577	14	101836570	14	101836570	*	rs2296153	Y	102302907	rs2296153	T	C	0.8337	0.0101	0.0023	1.2e-05	678954	102302907	101836570	14	101836570	14	101836570	*	Y	0.740741	4.3913
14_101837091_T_C	rs10431642	14	101837091	T	C	0.0081	1.00806	0.987167	1.02987	0.1706	11	rs10431642	0.4537	14	101837091	T	C	0.8294	0.992	0.971	1.013	-0.0081	0.0108	85934	401577	14	101837091	14	101837091	*	rs10431642	Y	102303428	rs10431642	T	C	0.8331	0.0101	0.0023	1.3e-05	679059	102303428	101837091	14	101837091	14	101837091	*	Y	0.75	4.3913
14_101839725_C_G	rs2896431	14	101839725	C	G	0.0093	1.00908	0.98912	1.02987	0.1843	6	rs2896431	0.3738	14	101839725	C	G	0.8157	0.991	0.971	1.011	-0.0093	0.0105	85934	401577	14	101839725	14	101839725	*	rs2896431	S	102306062	rs2896431	C	G	0.8252	0.0089	0.0022	6.9e-05	690140	102306062	101839725	14	101839725	14	101839725	*	S	0.885714	4.04545
14_101876409_G_A	rs1746590	14	101876409	G	A	0.0165	1.017	0.997	1.037	0.2103	10	rs1746590	0.103	14	101876409	A	G	0.2103	1.017	0.997	1.037	0.0165	0.0101	85934	401577	14	101876409	14	101876409	*	rs1746590	R	102342746	rs1746590	A	G	0.2008	-0.0087	0.0023	0.00012	680238	102342746	101876409	14	101876409	14	101876409	*	R	1.63366	-3.78261
14_101876766_C_G	rs1678001	14	101876766	C	G	0.002	1.002	0.97561	1.02881	0.0993	6	rs1678001	0.882	14	101876766	C	G	0.9007	0.998	0.972	1.025	-0.002	0.0137	85934	401577	14	101876766	14	101876766	*	rs1678001	S	102343103	rs1678001	C	G	0.90371	0.0129	0.0029	1.1e-05	689389	102343103	101876766	14	101876766	14	101876766	*	S	0.145985	4.44828
14_101879843_G_A	rs2749908	14	101879843	G	A	0.0165	1.017	0.998	1.036	0.2468	10	rs2749908	0.08403	14	101879843	A	G	0.2468	1.017	0.998	1.036	0.0165	0.0096	85934	401577	14	101879843	14	101879843	*	rs2749908	R	102346180	rs2749908	A	G	0.2316	-0.0076	0.0021	0.00032	680503	102346180	101879843	14	101879843	14	101879843	*	R	1.71875	-3.61905
14_101881216_G_A	rs1677992	14	101881216	G	A	0.0038	1.004	0.977	1.031	0.0995	10	rs1677992	0.779	14	101881216	A	G	0.0995	1.004	0.977	1.031	0.0038	0.0136	85934	401577	14	101881216	14	101881216	*	rs1677992	R	102347553	rs1677992	A	G	0.0946	-0.0132	0.0029	6.9e-06	690067	102347553	101881216	14	101881216	14	101881216	*	R	0.279412	-4.55172
14_101881696_T_C	rs1677991	14	101881696	T	C	0.0146	1.0142	0.994036	1.0352	0.1902	11	rs1677991	0.1623	14	101881696	T	C	0.8098	0.986	0.966	1.006	-0.0146	0.0104	85934	401577	14	101881696	14	101881696	*	rs1677991	Y	102348033	rs1677991	T	C	0.8249	0.0123	0.0023	7.3e-08	684707	102348033	101881696	14	101881696	14	101881696	*	Y	1.40385	5.34783
14_101881931_G_A	rs1741157	14	101881931	G	A	0.0123	1.012	0.992	1.033	0.1938	10	rs1741157	0.2353	14	101881931	A	G	0.1938	1.012	0.992	1.033	0.0123	0.0104	85934	401577	14	101881931	14	101881931	*	rs1741157	R	102348268	rs1741157	A	G	0.1771	-0.0133	0.0025	1.6e-07	643102	102348268	101881931	14	101881931	14	101881931	*	R	1.18269	-5.32
14_101882021_A_G	rs1677990	14	101882021	A	G	0.0121	1.01215	0.99108	1.03413	0.1781	11	rs1677990	0.2579	14	101882021	A	G	0.8219	0.988	0.967	1.009	-0.0121	0.0107	85934	401577	14	101882021	14	101882021	*	rs1677990	R	102348358	rs1677990	A	G	0.8316	0.0113	0.0023	1.2e-06	684955	102348358	101882021	14	101882021	14	101882021	*	R	1.13084	4.91304
14_101882513_G_T	rs1677989	14	101882513	G	T	0.005	1.005	0.979	1.032	0.1003	10	rs1677989	0.7119	14	101882513	T	G	0.1003	1.005	0.979	1.032	0.005	0.0135	85934	401577	14	101882513	14	101882513	*	rs1677989	D	102348850	rs1677989	T	G	0.09495	-0.0122	0.0029	2.6e-05	690126	102348850	101882513	14	101882513	14	101882513	*	D	0.37037	-4.2069
14_101883203_C_T	rs1741125	14	101883203	C	T	0.0137	1.014	0.993	1.035	0.1922	10	rs1741125	0.1876	14	101883203	T	C	0.1922	1.014	0.993	1.035	0.0137	0.0104	85934	401577	14	101883203	14	101883203	*	rs1741125	Y	102349540	rs1741125	T	C	0.1767	-0.0124	0.0023	3.9e-08	691325	102349540	101883203	14	101883203	14	101883203	*	Y	1.31731	-5.3913
14_101883570_A_G	rs2720207	14	101883570	A	G	0.0099	1.0101	0.990099	1.02987	0.1994	11	rs2720207	0.3355	14	101883570	A	G	0.8006	0.99	0.971	1.01	-0.0099	0.0102	85934	401577	14	101883570	14	101883570	*	rs2720207	R	102349907	rs2720207	A	G	0.8177	0.0119	0.0023	1.7e-07	690230	102349907	101883570	14	101883570	14	101883570	*	R	0.970588	5.17391
14_101885291_T_A	rs1678028	14	101885291	T	A	0.0099	1.01	0.985	1.035	0.1173	5	rs1678028	0.4347	14	101885291	A	T	0.1173	1.01	0.985	1.035	0.0099	0.0127	85934	401577	14	101885291	14	101885291	*	rs1678028	W	102351628	rs1678028	A	T	0.1095	-0.0121	0.0027	1.1e-05	690098	102351628	101885291	14	101885291	14	101885291	*	W	0.779528	-4.48148
14_101887454_T_C	rs2720202	14	101887454	T	C	0.0093	1.00908	0.984252	1.0352	0.1174	11	rs2720202	0.4618	14	101887454	T	C	0.8826	0.991	0.966	1.016	-0.0093	0.0127	85934	401577	14	101887454	14	101887454	*	rs2720202	Y	102353791	rs2720202	T	C	0.8901	0.0118	0.0027	1.5e-05	689812	102353791	101887454	14	101887454	14	101887454	*	Y	0.732283	4.37037
14_101890138_C_T	rs1904298	14	101890138	C	T	0.016	1.016	0.984	1.05	0.0652	10	rs1904298	0.3315	14	101890138	T	C	0.0652	1.016	0.984	1.05	0.016	0.0165	85934	401577	14	101890138	14	101890138	*	rs1904298	H	102356475	rs1904298	T	C	0.06075	-0.0138	0.0037	0.00021	686088	102356475	101890138	14	101890138	14	101890138	*	H	0.969697	-3.72973
14_101892577_C_T	rs2246204	14	101892577	C	T	0.0083	1.008	0.988	1.029	0.2005	10	rs2246204	0.4197	14	101892577	T	C	0.2005	1.008	0.988	1.029	0.0083	0.0102	85934	401577	14	101892577	14	101892577	*	rs2246204	Y	102358914	rs2246204	T	C	0.1873	-0.0119	0.0022	8.1e-08	691562	102358914	101892577	14	101892577	14	101892577	*	Y	0.813725	-5.40909
14_101893152_A_G	rs2720219	14	101893152	A	G	0.0122	1.01215	0.99108	1.03413	0.1719	11	rs2720219	0.2598	14	101893152	A	G	0.8281	0.988	0.967	1.009	-0.0122	0.0108	85934	401577	14	101893152	14	101893152	*	rs2720219	R	102359489	rs2720219	A	G	0.8363	0.0133	0.0024	2.9e-08	637562	102359489	101893152	14	101893152	14	101893152	*	R	1.12963	5.54167
14_101893231_A_G	rs2749902	14	101893231	A	G	0.0056	1.00604	0.980392	1.03199	0.1073	11	rs2749902	0.6703	14	101893231	A	G	0.8927	0.994	0.969	1.02	-0.0056	0.0132	85934	401577	14	101893231	14	101893231	*	rs2749902	R	102359568	rs2749902	A	G	0.8967	0.0125	0.0028	8.9e-06	691539	102359568	101893231	14	101893231	14	101893231	*	R	0.424242	4.46429
14_101894579_G_A	rs2251246	14	101894579	G	A	0.0097	1.01	0.984	1.036	0.1115	10	rs2251246	0.455	14	101894579	A	G	0.1115	1.01	0.984	1.036	0.0097	0.013	85934	401577	14	101894579	14	101894579	*	rs2251246	R	102360916	rs2251246	A	G	0.1085	-0.0116	0.0028	3.2e-05	691530	102360916	101894579	14	101894579	14	101894579	*	R	0.746154	-4.14286
14_101900676_T_C	rs2256537	14	101900676	T	C	0.008	1.00806	0.988142	1.02881	0.2018	11	rs2256537	0.433	14	101900676	T	C	0.7982	0.992	0.972	1.012	-0.008	0.0102	85934	401577	14	101900676	14	101900676	*	rs2256537	Y	102367013	rs2256537	T	C	0.8129	0.0118	0.0022	8.7e-08	690580	102367013	101900676	14	101900676	14	101900676	*	Y	0.784314	5.36364
14_101903288_T_C	rs2720196	14	101903288	T	C	0.0104	1.0101	0.986193	1.0352	0.1269	11	rs2720196	0.3981	14	101903288	T	C	0.8731	0.99	0.966	1.014	-0.0104	0.0123	85934	401577	14	101903288	14	101903288	*	rs2720196	Y	102369625	rs2720196	T	C	0.8852	0.0126	0.0027	2.5e-06	692535	102369625	101903288	14	101903288	14	101903288	*	Y	0.845528	4.66667
14_101907858_A_G	rs1741138	14	101907858	A	G	0.0109	1.01112	0.987167	1.0352	0.1278	11	rs1741138	0.3767	14	101907858	A	G	0.8722	0.989	0.966	1.013	-0.0109	0.0123	85934	401577	14	101907858	14	101907858	*	rs1741138	R	102374195	rs1741138	A	G	0.8857	0.0136	0.0027	4.9e-07	673882	102374195	101907858	14	101907858	14	101907858	*	R	0.886179	5.03704
14_101909321_T_C	rs1616161	14	101909321	T	C	0.009	1.00908	0.983284	1.0352	0.1124	11	rs1616161	0.4858	14	101909321	T	C	0.8876	0.991	0.966	1.017	-0.009	0.013	85934	401577	14	101909321	14	101909321	*	rs1616161	Y	102375658	rs1616161	T	C	0.8962	0.0139	0.0028	6.5e-07	691312	102375658	101909321	14	101909321	14	101909321	*	Y	0.692308	4.96429
14_101909875_G_T	rs1612684	14	101909875	G	T	0.0061	1.006	0.986	1.027	0.1891	10	rs1612684	0.5579	14	101909875	T	G	0.1891	1.006	0.986	1.027	0.0061	0.0105	85934	401577	14	101909875	14	101909875	*	rs1612684	K	102376212	rs1612684	T	G	0.1761	-0.0129	0.0023	1.7e-08	689642	102376212	101909875	14	101909875	14	101909875	*	K	0.580952	-5.6087
14_101913024_C_T	rs1618921	14	101913024	C	T		1	0.974	1.027	0.1012	10	rs1618921	0.9971	14	101913024	T	C	0.1012	1	0.974	1.027	0	0.0136	85934	401577	14	101913024	14	101913024	*	rs1618921	Y	102379361	rs1618921	T	C	0.09255	-0.0148	0.003	5.8e-07	677529	102379361	101913024	14	101913024	14	101913024	*	Y		-4.93333
14_101916535_T_C	rs941633	14	101916535	T	C	0.0041	1.00402	0.984252	1.02459	0.1973	11	rs941633	0.6926	14	101916535	T	C	0.8027	0.996	0.976	1.016	-0.0041	0.0104	85934	401577	14	101916535	14	101916535	*	rs941633	Y	102382872	rs941633	T	C	0.8246	0.0129	0.0023	1.6e-08	688048	102382872	101916535	14	101916535	14	101916535	*	Y	0.394231	5.6087
14_101925785_G_A	rs1741143	14	101925785	G	A	-0.0043	0.996	0.967	1.025	0.0829	10	rs1741143	0.7693	14	101925785	A	G	0.0829	0.996	0.967	1.025	-0.0043	0.0148	85934	401577	14	101925785	14	101925785	*	rs1741143	R	102392122	rs1741143	A	G	0.07747	-0.0169	0.0031	6.4e-08	692377	102392122	101925785	14	101925785	14	101925785	*	R	-0.290541	-5.45161
14_101931281_A_G	rs1678013	14	101931281	A	G	-0.0079	0.992063	0.966184	1.01937	0.1011	11	rs1678013	0.5627	14	101931281	A	G	0.8989	1.008	0.981	1.035	0.0079	0.0136	85934	401577	14	101931281	14	101931281	*	rs1678013	R	102397618	rs1678013	A	G	0.90651	0.0136	0.003	4.2e-06	677708	102397618	101931281	14	101931281	14	101931281	*	R	-0.580882	4.53333
14_101932013_G_A	rs12147426	14	101932013	G	A	-0.001	0.999	0.962	1.037	0.0485	10	rs12147426	0.9569	14	101932013	A	G	0.0485	0.999	0.962	1.037	-0.001	0.019	85934	401577	14	101932013	14	101932013	*	rs12147426	R	102398350	rs12147426	A	G	0.04712	-0.0176	0.0042	2.9e-05	678723	102398350	101932013	14	101932013	14	101932013	*	R	-0.0526316	-4.19048
14_101943967_A_G	rs2474675	14	101943967	A	G	0.0129	1.01317	0.97371	1.05374	0.0432	11	rs2474675	0.5224	14	101943967	A	G	0.9568	0.987	0.949	1.027	-0.0129	0.0202	85934	401577	14	101943967	14	101943967	*	rs2474675	R	102410304	rs2474675	A	G	0.96077	0.0159	0.0043	0.00024	668647	102410304	101943967	14	101943967	14	101943967	*	R	0.638614	3.69767
14_101948430_G_A	rs2448241	14	101948430	G	A		1	0.974	1.027	0.1009	10	rs2448241	0.9976	14	101948430	A	G	0.1009	1	0.974	1.027	0	0.0135	85934	401577	14	101948430	14	101948430	*	rs2448241	R	102414767	rs2448241	A	G	0.09711	-0.0176	0.003	3.2e-09	679785	102414767	101948430	14	101948430	14	101948430	*	R		-5.86667
14_102070216_A_G	rs8013876	14	102070216	A	G	-0.0025	0.997009	0.966184	1.02987	0.9244	11	rs8013876	0.8778	14	102070216	A	G	0.0756	1.003	0.971	1.035	0.0025	0.0162	85934	401577	14	102070216	14	102070216	*	rs8013876	V	102536553	rs8013876	A	G	0.06729	0.0132	0.0033	6.6e-05	789955	102536553	102070216	14	102070216	14	102070216	*	V	-0.154321	4
14_102071971_T_C	rs7143209	14	102071971	T	C	-0.0039	0.996016	0.96432	1.02881	0.9271	11	rs7143209	0.8137	14	102071971	T	C	0.0729	1.004	0.972	1.037	0.0039	0.0164	85934	401577	14	102071971	14	102071971	*	rs7143209	Y	102538308	rs7143209	T	C	0.06694	0.0154	0.0036	1.4e-05	691103	102538308	102071971	14	102071971	14	102071971	*	Y	-0.237805	4.27778
14_102078523_C_T	rs6575894	14	102078523	C	T	-0.0035	0.997	0.965	1.029	0.9286	10	rs6575894	0.8301	14	102078523	T	C	0.9286	0.997	0.965	1.029	-0.0035	0.0164	85934	401577	14	102078523	14	102078523	*	rs6575894	Y	102544860	rs6575894	T	C	0.93393	-0.0156	0.0035	1.1e-05	692437	102544860	102078523	14	102078523	14	102078523	*	Y	-0.213415	-4.45714
14_102083502_A_G	rs7155973	14	102083502	A	G	0.003	1.00301	0.971817	1.0352	0.9247	11	rs7155973	0.8508	14	102083502	A	G	0.0753	0.997	0.966	1.029	-0.003	0.0159	85934	401577	14	102083502	14	102083502	*	rs7155973	R	102549839	rs7155973	A	G	0.07203	0.0135	0.0034	8.3e-05	690891	102549839	102083502	14	102083502	14	102083502	*	R	0.188679	3.97059
14_102127111_A_C	rs1190598	14	102127111	A	C	-0.0064	0.994036	0.963391	1.02459	0.9241	11	rs1190598	0.685	14	102127111	A	C	0.0759	1.006	0.976	1.038	0.0064	0.0158	85934	401577	14	102127111	14	102127111	*	rs1190598	H	102593448	rs1190598	A	C	0.07215	0.0163	0.0034	1.3e-06	692429	102593448	102127111	14	102127111	14	102127111	*	H	-0.405063	4.79412
14_102141756_T_C	rs1190587	14	102141756	T	C	0.0174	1.01729	0.994036	1.04167	0.863	11	rs1190587	0.1476	14	102141756	T	C	0.137	0.983	0.96	1.006	-0.0174	0.012	85934	401577	14	102141756	14	102141756	*	rs1190587	Y	102608093	rs1190587	T	C	0.1289	0.0115	0.0026	1.2e-05	691437	102608093	102141756	14	102141756	14	102141756	*	Y	1.45	4.42308
14_102143992_T_C	rs1190582	14	102143992	T	C	-0.0062	0.994036	0.963391	1.02459	0.9237	11	rs1190582	0.6942	14	102143992	T	C	0.0763	1.006	0.976	1.038	0.0062	0.0158	85934	401577	14	102143992	14	102143992	*	rs1190582	Y	102610329	rs1190582	T	C	0.07133	0.0164	0.0034	1.1e-06	692402	102610329	102143992	14	102143992	14	102143992	*	Y	-0.392405	4.82353
14_102148624_G_T	rs1190579	14	102148624	G	T	0.0118	1.012	0.984	1.041	0.9078	10	rs1190579	0.4126	14	102148624	T	G	0.9078	1.012	0.984	1.041	0.0118	0.0144	85934	401577	14	102148624	14	102148624	*	rs1190579	K	102614961	rs1190579	T	G	0.91137	-0.0187	0.0032	3e-09	667922	102614961	102148624	14	102148624	14	102148624	*	K	0.819444	-5.84375
14_102177010_A_G	rs2145680	14	102177010	A	G	0.0197	1.02041	0.996016	1.04384	0.8625	11	rs2145680	0.1019	14	102177010	A	G	0.1375	0.98	0.958	1.004	-0.0197	0.012	85934	401577	14	102177010	14	102177010	*	rs2145680	R	102643347	rs2145680	A	G	0.1279	0.0114	0.0026	1.5e-05	691943	102643347	102177010	14	102177010	14	102177010	*	R	1.64167	4.38462
14_102181717_T_C	rs12885088	14	102181717	T	C	0.0059	1.00604	0.97561	1.03734	0.0708	11	rs12885088	0.7111	14	102181717	T	C	0.9292	0.994	0.964	1.025	-0.0059	0.0158	85934	401577	14	102181717	14	102181717	*	rs12885088	Y	102648054	rs12885088	T	C	0.92832	-0.0164	0.0034	1.1e-06	692348	102648054	102181717	14	102181717	14	102181717	*	Y	0.373418	-4.82353
14_102183114_T_G	rs8016771	14	102183114	T	G	-0.0121	0.988142	0.960615	1.01626	0.087	11	rs8016771	0.3992	14	102183114	T	G	0.913	1.012	0.984	1.041	0.0121	0.0144	85934	401577	14	102183114	14	102183114	*	rs8016771	K	102649451	rs8016771	T	G	0.91248	-0.019	0.0031	1.1e-09	691604	102649451	102183114	14	102183114	14	102183114	*	K	-0.840278	-6.12903
14_102191514_T_C	rs12887554	14	102191514	T	C	-0.0122	0.988142	0.960615	1.01626	0.0873	11	rs12887554	0.3962	14	102191514	T	C	0.9127	1.012	0.984	1.041	0.0122	0.0144	85934	401577	14	102191514	14	102191514	*	rs12887554	Y	102657851	rs12887554	T	C	0.9123	-0.0187	0.0031	1.7e-09	692285	102657851	102191514	14	102191514	14	102191514	*	Y	-0.847222	-6.03226
14_102215202_G_A	rs12883965	14	102215202	G	A	0.0063	1.006	0.975	1.038	0.0701	10	rs12883965	0.6941	14	102215202	A	G	0.0701	1.006	0.975	1.038	0.0063	0.0159	85934	401577	14	102215202	14	102215202	*	rs12883965	R	102681539	rs12883965	A	G	0.07273	0.0163	0.0034	1.6e-06	691744	102681539	102215202	14	102215202	14	102215202	*	R	0.396226	4.79412
14_102249319_A_G	rs7148939	14	102249319	A	G	0.0015	1.001	0.970874	1.03306	0.0726	11	rs7148939	0.9235	14	102249319	A	G	0.9274	0.999	0.968	1.03	-0.0015	0.0157	85934	401577	14	102249319	14	102249319	*	rs7148939	R	102715656	rs7148939	A	G	0.92785	-0.0156	0.0034	3.5e-06	692283	102715656	102249319	14	102249319	14	102249319	*	R	0.0955414	-4.58824
14_102278152_C_A	rs7142677	14	102278152	C	A	-0.0143	0.986	0.958	1.014	0.0881	10	rs7142677	0.3192	14	102278152	A	C	0.0881	0.986	0.958	1.014	-0.0143	0.0144	85934	401577	14	102278152	14	102278152	*	rs7142677	M	102744489	rs7142677	A	C	0.08805	0.0146	0.0029	5e-07	794486	102744489	102278152	14	102278152	14	102278152	*	M	-0.993056	5.03448
14_102279899_A_G	rs11846750	14	102279899	A	G	-0.0083	0.992063	0.970874	1.01317	0.1704	11	rs11846750	0.4446	14	102279899	A	G	0.8296	1.008	0.987	1.03	0.0083	0.0108	85934	401577	14	102279899	14	102279899	*	rs11846750	R	102746236	rs11846750	A	G	0.8351	-0.0094	0.0023	5.9e-05	692404	102746236	102279899	14	102279899	14	102279899	*	R	-0.768519	-4.08696
14_102292582_G_A	rs8015818	14	102292582	G	A	-0.0141	0.986	0.959	1.014	0.0892	10	rs8015818	0.3258	14	102292582	A	G	0.0892	0.986	0.959	1.014	-0.0141	0.0143	85934	401577	14	102292582	14	102292582	*	rs8015818	R	102758919	rs8015818	A	G	0.08893	0.0184	0.0031	2.8e-09	692415	102758919	102292582	14	102292582	14	102292582	*	R	-0.986014	5.93548
14_102298994_C_G	rs7141129	14	102298994	C	G	-0.0053	0.995025	0.974659	1.01523	0.1924	6	rs7141129	0.6055	14	102298994	C	G	0.8076	1.005	0.985	1.026	0.0053	0.0103	85934	401577	14	102298994	14	102298994	*	rs7141129	S	102765331	rs7141129	C	G	0.8179	-0.0095	0.0023	2.3e-05	690562	102765331	102298994	14	102298994	14	102298994	*	S	-0.514563	-4.13043
14_102299146_T_A	rs4322602	14	102299146	T	A	-0.0033	0.997	0.974	1.019	0.1465	5	rs4322602	0.7757	14	102299146	A	T	0.1465	0.997	0.974	1.019	-0.0033	0.0115	85934	401577	14	102299146	14	102299146	*	rs4322602	W	102765483	rs4322602	A	T	0.1445	0.0113	0.0025	5.1e-06	690714	102765483	102299146	14	102299146	14	102299146	*	W	-0.286957	4.52
14_102302818_G_T	rs9743505	14	102302818	G	T	-0.0197	0.98	0.957	1.005	0.1234	10	rs9743505	0.1129	14	102302818	T	G	0.1234	0.98	0.957	1.005	-0.0197	0.0124	85934	401577	14	102302818	14	102302818	*	rs9743505	K	102769155	rs9743505	T	G	0.1194	0.0126	0.0026	7.4e-07	787414	102769155	102302818	14	102302818	14	102302818	*	K	-1.58871	4.84615
14_102307923_G_A	rs3759558	14	102307923	G	A	-0.0139	0.986	0.965	1.007	0.1698	10	rs3759558	0.2007	14	102307923	A	G	0.1698	0.986	0.965	1.007	-0.0139	0.0109	85934	401577	14	102307923	14	102307923	*	rs3759558	R	102774260	rs3759558	A	G	0.1656	0.014	0.0023	1.9e-09	690287	102774260	102307923	14	102307923	14	102307923	*	R	-1.27523	6.08696
14_102314216_C_G	rs7159965	14	102314216	C	G	-0.0148	0.985222	0.96432	1.00705	0.1692	6	rs7159965	0.173	14	102314216	C	G	0.8308	1.015	0.993	1.037	0.0148	0.0109	85934	401577	14	102314216	14	102314216	*	rs7159965	S	102780553	rs7159965	C	G	0.8342	-0.0141	0.0024	2.1e-09	684443	102780553	102314216	14	102314216	14	102314216	*	S	-1.3578	-5.875
14_102317078_G_A	rs12893563	14	102317078	G	A	-0.0066	0.993	0.956	1.032	0.0452	10	rs12893563	0.735	14	102317078	A	G	0.0452	0.993	0.956	1.032	-0.0066	0.0196	85934	401577	14	102317078	14	102317078	*	rs12893563	R	102783415	rs12893563	A	G	0.0532	0.0171	0.0041	3e-05	690845	102783415	102317078	14	102317078	14	102317078	*	R	-0.336735	4.17073
14_102317644_A_G	rs9324046	14	102317644	A	G	-0.0092	0.99108	0.969932	1.01215	0.1765	11	rs9324046	0.3881	14	102317644	A	G	0.8235	1.009	0.988	1.031	0.0092	0.0107	85934	401577	14	102317644	14	102317644	*	rs9324046	R	102783981	rs9324046	A	G	0.8286	-0.0138	0.0023	2.3e-09	690234	102783981	102317644	14	102317644	14	102317644	*	R	-0.859813	-6
14_102317937_G_C	rs12878795	14	102317937	G	C	-0.0064	0.994	0.956	1.033	0.0451	5	rs12878795	0.7454	14	102317937	C	G	0.0451	0.994	0.956	1.033	-0.0064	0.0196	85934	401577	14	102317937	14	102317937	*	rs12878795	S	102784274	rs12878795	C	G	0.05297	0.0168	0.004	3.3e-05	681228	102784274	102317937	14	102317937	14	102317937	*	S	-0.326531	4.2
14_102323151_C_G	rs4906191	14	102323151	C	G	-0.0094	0.99108	0.969932	1.01215	0.178	6	rs4906191	0.3795	14	102323151	C	G	0.822	1.009	0.988	1.031	0.0094	0.0107	85934	401577	14	102323151	14	102323151	*	rs4906191	B	102789488	rs4906191	C	G	0.824	-0.0137	0.0023	3.3e-09	693132	102789488	102323151	14	102323151	14	102323151	*	B	-0.878505	-5.95652
14_102326049_T_C	rs7158731	14	102326049	T	C	-0.0094	0.99108	0.969932	1.01112	0.1786	11	rs7158731	0.3767	14	102326049	T	C	0.8214	1.009	0.989	1.031	0.0094	0.0106	85934	401577	14	102326049	14	102326049	*	rs7158731	Y	102792386	rs7158731	T	C	0.8244	-0.0137	0.0023	2.3e-09	692527	102792386	102326049	14	102326049	14	102326049	*	Y	-0.886792	-5.95652
14_102326294_G_A	rs7158139	14	102326294	G	A	-0.0096	0.99	0.97	1.011	0.1783	10	rs7158139	0.3656	14	102326294	A	G	0.1783	0.99	0.97	1.011	-0.0096	0.0106	85934	401577	14	102326294	14	102326294	*	rs7158139	R	102792631	rs7158139	A	G	0.1801	0.0137	0.0023	2.1e-09	692583	102792631	102326294	14	102326294	14	102326294	*	R	-0.90566	5.95652
14_102332040_C_T	rs8013281	14	102332040	C	T	-0.0099	0.99	0.97	1.011	0.1782	10	rs8013281	0.3543	14	102332040	T	C	0.1782	0.99	0.97	1.011	-0.0099	0.0107	85934	401577	14	102332040	14	102332040	*	rs8013281	Y	102798377	rs8013281	T	C	0.1756	0.0137	0.0023	3.3e-09	692268	102798377	102332040	14	102332040	14	102332040	*	Y	-0.925234	5.95652
14_102335106_G_C	rs4906192	14	102335106	G	C	-0.0097	0.99	0.97	1.011	0.1776	5	rs4906192	0.3631	14	102335106	C	G	0.1776	0.99	0.97	1.011	-0.0097	0.0107	85934	401577	14	102335106	14	102335106	*	rs4906192	B	102801443	rs4906192	C	G	0.1754	0.014	0.0023	2.2e-09	687227	102801443	102335106	14	102335106	14	102335106	*	B	-0.906542	6.08696
14_102530199_C_T	rs10149469	14	102530199	C	T	-0.0902	0.914	0.864	0.967	0.0226	10	rs10149469	0.0017	14	102530199	T	C	0.0226	0.914	0.864	0.967	-0.0902	0.0287	85502	400497	14	102530199	14	102530199	*	rs10149469	Y	102996536	rs10149469	T	C	0.02192	0.0228	0.0061	0.00021	665615	102996536	102530199	14	102530199	14	102530199	*	Y	-3.14286	3.7377
14_102647215_G_A	rs714827	14	102647215	G	A	0.0141	1.014	0.984	1.046	0.9181	10	rs714827	0.3676	14	102647215	A	G	0.9181	1.014	0.984	1.046	0.0141	0.0156	85665	400902	14	102647215	14	102647215	*	rs714827	V	103113552	rs714827	A	G	0.9213	-0.0154	0.0033	2.4e-06	662323	103113552	102647215	14	102647215	14	102647215	*	V	0.903846	-4.66667
14_102711307_A_G	rs7151545	14	102711307	A	G	-0.0425	0.958773	0.925926	0.992063	0.059	11	rs7151545	0.01512	14	102711307	A	G	0.941	1.043	1.008	1.08	0.0425	0.0175	85934	401577	14	102711307	14	102711307	*	rs7151545	R	103177644	rs7151545	A	G	0.93861	-0.0123	0.0035	0.00038	787809	103177644	102711307	14	102711307	14	102711307	*	R	-2.42857	-3.51429
14_102733379_C_T	rs2180840	14	102733379	C	T	0.016	1.016	0.987	1.046	0.9037	10	rs2180840	0.2742	14	102733379	T	C	0.9037	1.016	0.987	1.046	0.016	0.0146	85934	401577	14	102733379	14	102733379	*	rs2180840	Y	103199716	rs2180840	T	C	0.90423	-0.0143	0.0032	6.3e-06	653583	103199716	102733379	14	102733379	14	102733379	*	Y	1.09589	-4.46875
14_102763668_G_C	rs11160697	14	102763668	G	C	-0.012	0.988	0.969	1.008	0.2043	5	rs11160697	0.2322	14	102763668	C	G	0.2043	0.988	0.969	1.008	-0.012	0.0101	85934	401577	14	102763668	14	102763668	*	rs11160697	S	103230005	rs11160697	C	G	0.2029	0.0158	0.0022	4.1e-13	677069	103230005	102763668	14	102763668	14	102763668	*	S	-1.18812	7.18182
14_102766088_G_A	rs12892324	14	102766088	G	A	0.0242	1.024	1.005	1.045	0.2087	10	rs12892324	0.01543	14	102766088	A	G	0.2087	1.024	1.005	1.045	0.0242	0.01	85934	401577	14	102766088	14	102766088	*	rs12892324	R	103232425	rs12892324	A	G	0.2066	-0.0077	0.0021	0.00034	688151	103232425	102766088	14	102766088	14	102766088	*	R	2.42	-3.66667
14_102766472_C_T	rs4906262	14	102766472	C	T	-0.0104	0.99	0.969	1.01	0.1838	10	rs4906262	0.3194	14	102766472	T	C	0.1838	0.99	0.969	1.01	-0.0104	0.0105	85934	401577	14	102766472	14	102766472	*	rs4906262	Y	103232809	rs4906262	T	C	0.1797	0.0165	0.0023	6.4e-13	689463	103232809	102766472	14	102766472	14	102766472	*	Y	-0.990476	7.17391
14_102768225_C_T	rs8008676	14	102768225	C	T	-0.0107	0.989	0.97	1.009	0.1985	10	rs8008676	0.2926	14	102768225	T	C	0.1985	0.989	0.97	1.009	-0.0107	0.0102	85934	401577	14	102768225	14	102768225	*	rs8008676	Y	103234562	rs8008676	T	C	0.2001	0.0165	0.0022	2.8e-14	692125	103234562	102768225	14	102768225	14	102768225	*	Y	-1.04902	7.5
14_102771171_T_C	rs10131139	14	102771171	T	C	0.0253	1.02564	1.00604	1.04603	0.2219	11	rs10131139	0.009846	14	102771171	T	C	0.7781	0.975	0.956	0.994	-0.0253	0.0098	85934	401577	14	102771171	14	102771171	*	rs10131139	Y	103237508	rs10131139	T	C	0.7834	0.0088	0.0021	2.6e-05	689283	103237508	102771171	14	102771171	14	102771171	*	Y	2.58163	4.19048
14_102772121_A_G	rs8010932	14	102772121	A	G	-0.0119	0.988142	0.968054	1.00908	0.1841	11	rs8010932	0.2552	14	102772121	A	G	0.8159	1.012	0.991	1.033	0.0119	0.0105	85934	401577	14	102772121	14	102772121	*	rs8010932	R	103238458	rs8010932	A	G	0.8176	-0.0184	0.0021	8.8e-18	792422	103238458	102772121	14	102772121	14	102772121	*	R	-1.13333	-8.7619
14_102780133_A_G	rs3803286	14	102780133	A	G	0.0312	1.03199	1.0142	1.04932	0.6622	11	rs3803286	0.0002917	14	102780133	A	G	0.3378	0.969	0.953	0.986	-0.0312	0.0086	85934	401577	14	102780133	14	102780133	*	rs3803286	R	103246470	rs3803286	A	G	0.3431	0.0181	0.0018	4.1e-23	691435	103246470	102780133	14	102780133	14	102780133	*	R	3.62791	10.0556
14_102782790_G_C	rs4906263	14	102782790	G	C	0.0286	1.029	1.012	1.046	0.6537	5	rs4906263	0.0008319	14	102782790	C	G	0.6537	1.029	1.012	1.046	0.0286	0.0085	85934	401577	14	102782790	14	102782790	*	rs4906263	S	103249127	rs4906263	C	G	0.6529	-0.0174	0.0018	9e-22	691568	103249127	102782790	14	102782790	14	102782790	*	S	3.36471	-9.66667
14_102783339_T_C	rs941726	14	102783339	T	C	0.0268	1.02669	1.00503	1.04932	0.8405	11	rs941726	0.01605	14	102783339	T	C	0.1595	0.974	0.953	0.995	-0.0268	0.0111	85934	401577	14	102783339	14	102783339	*	rs941726	Y	103249676	rs941726	T	C	0.1666	0.0098	0.0023	3e-05	691307	103249676	102783339	14	102783339	14	102783339	*	Y	2.41441	4.26087
14_102784666_C_T	rs12586226	14	102784666	C	T	-0.0151	0.985	0.964	1.007	0.1582	10	rs12586226	0.1746	14	102784666	T	C	0.1582	0.985	0.964	1.007	-0.0151	0.0111	85934	401577	14	102784666	14	102784666	*	rs12586226	Y	103251003	rs12586226	T	C	0.1594	0.019	0.0024	9.9e-16	690586	103251003	102784666	14	102784666	14	102784666	*	Y	-1.36036	7.91667
14_102789124_T_C	rs7145882	14	102789124	T	C	0.03	1.03093	1.01317	1.04822	0.6542	11	rs7145882	0.0004593	14	102789124	T	C	0.3458	0.97	0.954	0.987	-0.03	0.0086	85934	401577	14	102789124	14	102789124	*	rs7145882	Y	103255461	rs7145882	T	C	0.3484	0.0179	0.0018	1.1e-22	690505	103255461	102789124	14	102789124	14	102789124	*	Y	3.48837	9.94444
14_102790540_G_A	rs12888955	14	102790540	G	A	0.0306	1.031	1.014	1.048	0.651	10	rs12888955	0.0003396	14	102790540	A	G	0.651	1.031	1.014	1.048	0.0306	0.0085	85934	401577	14	102790540	14	102790540	*	rs12888955	R	103256877	rs12888955	A	G	0.6513	-0.0178	0.0018	1.4e-22	691849	103256877	102790540	14	102790540	14	102790540	*	R	3.6	-9.88889
14_102794963_T_C	rs12432777	14	102794963	T	C	0.0301	1.03093	1.01317	1.04822	0.6447	11	rs12432777	0.0003969	14	102794963	T	C	0.3553	0.97	0.954	0.987	-0.0301	0.0085	85934	401577	14	102794963	14	102794963	*	rs12432777	Y	103261300	rs12432777	T	C	0.3567	0.0172	0.0018	1.1e-21	691951	103261300	102794963	14	102794963	14	102794963	*	Y	3.54118	9.55556
14_102797152_C_G	rs8022770	14	102797152	C	G	-0.0167	0.983284	0.962464	1.00503	0.1632	6	rs8022770	0.1275	14	102797152	C	G	0.8368	1.017	0.995	1.039	0.0167	0.011	85934	401577	14	102797152	14	102797152	*	rs8022770	S	103263489	rs8022770	C	G	0.8396	-0.0185	0.0023	3.6e-15	690882	103263489	102797152	14	102797152	14	102797152	*	S	-1.51818	-8.04348
14_102797451_A_G	rs12148050	14	102797451	A	G	0.0301	1.03093	1.01317	1.04822	0.6476	11	rs12148050	0.0003885	14	102797451	A	G	0.3524	0.97	0.954	0.987	-0.0301	0.0085	85934	401577	14	102797451	14	102797451	*	rs12148050	R	103263788	rs12148050	A	G	0.3551	0.0173	0.0018	4.9e-22	691963	103263788	102797451	14	102797451	14	102797451	*	R	3.54118	9.61111
14_102799029_T_C	rs12436181	14	102799029	T	C	0.0304	1.03093	1.0142	1.04822	0.6452	11	rs12436181	0.0003492	14	102799029	T	C	0.3548	0.97	0.954	0.986	-0.0304	0.0085	85934	401577	14	102799029	14	102799029	*	rs12436181	Y	103265366	rs12436181	T	C	0.3547	0.0173	0.0018	4.6e-22	691944	103265366	102799029	14	102799029	14	102799029	*	Y	3.57647	9.61111
14_102799329_G_A	rs12147254	14	102799329	G	A	0.0143	1.014	0.997	1.032	0.3003	10	rs12147254	0.106	14	102799329	A	G	0.3003	1.014	0.997	1.032	0.0143	0.0089	85934	401577	14	102799329	14	102799329	*	rs12147254	R	103265666	rs12147254	A	G	0.3012	-0.0111	0.0019	6.5e-09	685604	103265666	102799329	14	102799329	14	102799329	*	R	1.60674	-5.84211
14_102800045_G_A	rs11624345	14	102800045	G	A	0.0302	1.031	1.014	1.048	0.6517	10	rs11624345	0.0004083	14	102800045	A	G	0.6517	1.031	1.014	1.048	0.0302	0.0085	85934	401577	14	102800045	14	102800045	*	rs11624345	R	103266382	rs11624345	A	G	0.6498	-0.0171	0.0018	1.9e-21	691277	103266382	102800045	14	102800045	14	102800045	*	R	3.55294	-9.5
14_102805688_G_A	rs8023164	14	102805688	G	A	0.0301	1.031	1.014	1.048	0.6447	10	rs8023164	0.0004065	14	102805688	A	G	0.6447	1.031	1.014	1.048	0.0301	0.0085	85934	401577	14	102805688	14	102805688	*	rs8023164	R	103272025	rs8023164	A	G	0.6446	-0.0172	0.0018	9.6e-22	692040	103272025	102805688	14	102805688	14	102805688	*	R	3.54118	-9.55556
14_102807118_G_A	rs8009520	14	102807118	G	A	0.0313	1.032	1.015	1.049	0.6455	10	rs8009520	0.0002352	14	102807118	A	G	0.6455	1.032	1.015	1.049	0.0313	0.0085	85934	401577	14	102807118	14	102807118	*	rs8009520	R	103273455	rs8009520	A	G	0.6446	-0.0172	0.0018	8.2e-22	691895	103273455	102807118	14	102807118	14	102807118	*	R	3.68235	-9.55556
14_102808210_A_G	rs2015407	14	102808210	A	G	0.0301	1.03093	1.01317	1.04822	0.6457	11	rs2015407	0.0003956	14	102808210	A	G	0.3543	0.97	0.954	0.987	-0.0301	0.0085	85934	401577	14	102808210	14	102808210	*	rs2015407	R	103274547	rs2015407	A	G	0.3547	0.0173	0.0018	3.9e-22	692357	103274547	102808210	14	102808210	14	102808210	*	R	3.54118	9.61111
14_102810518_A_G	rs8006649	14	102810518	A	G	0.0308	1.03093	1.0142	1.04822	0.6452	11	rs8006649	0.0003036	14	102810518	A	G	0.3548	0.97	0.954	0.986	-0.0308	0.0085	85934	401577	14	102810518	14	102810518	*	rs8006649	R	103276855	rs8006649	A	G	0.3547	0.0172	0.0018	6.8e-22	692329	103276855	102810518	14	102810518	14	102810518	*	R	3.62353	9.55556
14_102814320_G_A	rs12432676	14	102814320	G	A	0.0321	1.033	1.015	1.05	0.6523	10	rs12432676	0.0001777	14	102814320	A	G	0.6523	1.033	1.015	1.05	0.0321	0.0086	85934	401577	14	102814320	14	102814320	*	rs12432676	R	103280657	rs12432676	A	G	0.6523	-0.0181	0.002	4.9e-19	656236	103280657	102814320	14	102814320	14	102814320	*	R	3.73256	-9.05
14_102816682_G_A	rs7144686	14	102816682	G	A	0.0309	1.031	1.009	1.054	0.8425	10	rs7144686	0.006086	14	102816682	A	G	0.8425	1.031	1.009	1.054	0.0309	0.0113	85934	401577	14	102816682	14	102816682	*	rs7144686	R	103283019	rs7144686	A	G	0.8341	-0.0093	0.0024	9.6e-05	691897	103283019	102816682	14	102816682	14	102816682	*	R	2.73451	-3.875
14_102816936_C_T	rs12882491	14	102816936	C	T	0.0309	1.031	1.014	1.049	0.6485	10	rs12882491	0.0002981	14	102816936	T	C	0.6485	1.031	1.014	1.049	0.0309	0.0085	85934	401577	14	102816936	14	102816936	*	rs12882491	Y	103283273	rs12882491	T	C	0.6487	-0.0182	0.002	4.5e-19	648693	103283273	102816936	14	102816936	14	102816936	*	Y	3.63529	-9.1
14_102823300_T_C	rs12878111	14	102823300	T	C	0.0144	1.0142	0.997009	1.03199	0.3041	11	rs12878111	0.104	14	102823300	T	C	0.6959	0.986	0.969	1.003	-0.0144	0.0088	85934	401577	14	102823300	14	102823300	*	rs12878111	Y	103289637	rs12878111	T	C	0.6962	0.0107	0.0019	1.5e-08	689406	103289637	102823300	14	102823300	14	102823300	*	Y	1.63636	5.63158
14_102824694_G_A	rs2144826	14	102824694	G	A	0.0171	1.017	1	1.035	0.343	10	rs2144826	0.046	14	102824694	A	G	0.343	1.017	1	1.035	0.0171	0.0086	85934	401577	14	102824694	14	102824694	*	rs2144826	R	103291031	rs2144826	A	G	0.3412	-0.0081	0.0019	1.5e-05	674660	103291031	102824694	14	102824694	14	102824694	*	R	1.98837	-4.26316
14_102825361_A_G	rs7140494	14	102825361	A	G	-0.0267	0.97371	0.95511	0.992063	0.233	11	rs7140494	0.005829	14	102825361	A	G	0.767	1.027	1.008	1.047	0.0267	0.0097	85934	401577	14	102825361	14	102825361	*	rs7140494	R	103291698	rs7140494	A	G	0.7678	-0.0163	0.0021	3.7e-15	686969	103291698	102825361	14	102825361	14	102825361	*	R	-2.75258	-7.7619
14_102826622_A_G	rs11846158	14	102826622	A	G	-0.029	0.971817	0.953289	0.990099	0.2277	11	rs11846158	0.002833	14	102826622	A	G	0.7723	1.029	1.01	1.049	0.029	0.0097	85934	401577	14	102826622	14	102826622	*	rs11846158	R	103292959	rs11846158	A	G	0.7716	-0.0164	0.0021	2.7e-15	688624	103292959	102826622	14	102826622	14	102826622	*	R	-2.98969	-7.80952
14_102827508_T_C	rs2180393	14	102827508	T	C	-0.0284	0.971817	0.953289	0.99108	0.2255	11	rs2180393	0.003586	14	102827508	T	C	0.7745	1.029	1.009	1.049	0.0284	0.0098	85934	401577	14	102827508	14	102827508	*	rs2180393	Y	103293845	rs2180393	T	C	0.7757	-0.0173	0.0021	2.2e-16	689738	103293845	102827508	14	102827508	14	102827508	*	Y	-2.89796	-8.2381
14_102831510_G_C	rs7156191	14	102831510	G	C	-0.0199	0.98	0.96	1.001	0.1757	5	rs7156191	0.0629	14	102831510	C	G	0.1757	0.98	0.96	1.001	-0.0199	0.0107	85934	401577	14	102831510	14	102831510	*	rs7156191	B	103297847	rs7156191	C	G	0.1722	0.0194	0.0023	2.1e-17	690185	103297847	102831510	14	102831510	14	102831510	*	B	-1.85981	8.43478
14_102834735_C_T	rs7146581	14	102834735	C	T	-0.0271	0.973	0.955	0.992	0.2301	10	rs7146581	0.005093	14	102834735	T	C	0.2301	0.973	0.955	0.992	-0.0271	0.0097	85934	401577	14	102834735	14	102834735	*	rs7146581	Y	103301072	rs7146581	T	C	0.2406	0.0166	0.0021	1.3e-15	690854	103301072	102834735	14	102834735	14	102834735	*	Y	-2.79381	7.90476
14_102838088_C_T	rs7143963	14	102838088	C	T	-0.0206	0.98	0.959	1	0.179	10	rs7143963	0.05294	14	102838088	T	C	0.179	0.98	0.959	1	-0.0206	0.0106	85934	401577	14	102838088	14	102838088	*	rs7143963	Y	103304425	rs7143963	T	C	0.1734	0.0197	0.0022	6.3e-20	793973	103304425	102838088	14	102838088	14	102838088	*	Y	-1.9434	8.95455
14_102838740_G_T	rs4906267	14	102838740	G	T	-0.0206	0.98	0.959	1	0.1788	10	rs4906267	0.0524	14	102838740	T	G	0.1788	0.98	0.959	1	-0.0206	0.0106	85934	401577	14	102838740	14	102838740	*	rs4906267	K	103305077	rs4906267	T	G	0.1732	0.0194	0.0023	1.6e-17	691131	103305077	102838740	14	102838740	14	102838740	*	K	-1.9434	8.43478
14_102839769_A_T	rs2896460	14	102839769	A	T	-0.0273	0.972763	0.95511	0.992063	0.2302	6	rs2896460	0.004812	14	102839769	A	T	0.7698	1.028	1.008	1.047	0.0273	0.0097	85934	401577	14	102839769	14	102839769	*	rs2896460	W	103306106	rs2896460	A	T	0.7725	-0.0166	0.0021	8.9e-16	691254	103306106	102839769	14	102839769	14	102839769	*	W	-2.81443	-7.90476
14_102839878_G_A	rs2403102	14	102839878	G	A	-0.0236	0.977	0.958	0.996	0.2107	10	rs2403102	0.01824	14	102839878	A	G	0.2107	0.977	0.958	0.996	-0.0236	0.01	85934	401577	14	102839878	14	102839878	*	rs2403102	R	103306215	rs2403102	A	G	0.2084	0.0172	0.0021	1.2e-15	691128	103306215	102839878	14	102839878	14	102839878	*	R	-2.36	8.19048
14_102844421_A_T	rs10133709	14	102844421	A	T	-0.0277	0.972763	0.954198	0.99108	0.2326	6	rs10133709	0.004168	14	102844421	A	T	0.7674	1.028	1.009	1.048	0.0277	0.0097	85934	401577	14	102844421	14	102844421	*	rs10133709	W	103310758	rs10133709	A	T	0.77	-0.0158	0.0021	1.6e-14	691671	103310758	102844421	14	102844421	14	102844421	*	W	-2.85567	-7.52381
14_102855266_G_A	rs8003422	14	102855266	G	A	-0.0275	0.973	0.955	0.992	0.2326	10	rs8003422	0.004454	14	102855266	A	G	0.2326	0.973	0.955	0.992	-0.0275	0.0097	85934	401577	14	102855266	14	102855266	*	rs8003422	R	103321603	rs8003422	A	G	0.2301	0.0158	0.0021	1.7e-14	692257	103321603	102855266	14	102855266	14	102855266	*	R	-2.83505	7.52381
14_102857610_T_C	rs7154352	14	102857610	T	C	-0.0275	0.972763	0.954198	0.99108	0.2327	11	rs7154352	0.004325	14	102857610	T	C	0.7673	1.028	1.009	1.048	0.0275	0.0097	85934	401577	14	102857610	14	102857610	*	rs7154352	Y	103323947	rs7154352	T	C	0.7699	-0.017	0.0022	3.2e-14	528959	103323947	102857610	14	102857610	14	102857610	*	Y	-2.83505	-7.72727
14_102863093_C_A	rs7145509	14	102863093	C	A	-0.0284	0.972	0.954	0.99	0.233	10	rs7145509	0.003201	14	102863093	A	C	0.233	0.972	0.954	0.99	-0.0284	0.0096	85934	401577	14	102863093	14	102863093	*	rs7145509	H	103329430	rs7145509	A	C	0.2302	0.0167	0.0022	5.2e-14	548223	103329430	102863093	14	102863093	14	102863093	*	H	-2.95833	7.59091
14_102864536_C_T	rs12588749	14	102864536	C	T	-0.0213	0.979	0.959	1	0.1754	10	rs12588749	0.04676	14	102864536	T	C	0.1754	0.979	0.959	1	-0.0213	0.0107	85934	401577	14	102864536	14	102864536	*	rs12588749	Y	103330873	rs12588749	T	C	0.172	0.0189	0.0023	9.7e-17	691869	103330873	102864536	14	102864536	14	102864536	*	Y	-1.99065	8.21739
14_102865253_A_T	rs10144464	14	102865253	A	T	-0.0254	0.974659	0.956023	0.995025	0.1986	6	rs10144464	0.01296	14	102865253	A	T	0.8014	1.026	1.005	1.046	0.0254	0.0102	85934	401577	14	102865253	14	102865253	*	rs10144464	W	103331590	rs10144464	A	T	0.8076	-0.0182	0.0022	9.8e-17	691871	103331590	102865253	14	102865253	14	102865253	*	W	-2.4902	-8.27273
14_102865271_C_T	rs12435483	14	102865271	C	T	0.0161	1.016	0.996	1.037	0.1859	10	rs12435483	0.1261	14	102865271	T	C	0.1859	1.016	0.996	1.037	0.0161	0.0105	85934	401577	14	102865271	14	102865271	*	rs12435483	Y	103331608	rs12435483	T	C	0.1859	-0.0104	0.0023	4.2e-06	682850	103331608	102865271	14	102865271	14	102865271	*	Y	1.53333	-4.52174
14_102870916_T_C	rs8004192	14	102870916	T	C	-0.0299	0.970874	0.952381	0.98912	0.2284	11	rs8004192	0.002044	14	102870916	T	C	0.7716	1.03	1.011	1.05	0.0299	0.0097	85934	401577	14	102870916	14	102870916	*	rs8004192	Y	103337253	rs8004192	T	C	0.7732	-0.0162	0.0021	9.2e-15	689422	103337253	102870916	14	102870916	14	102870916	*	Y	-3.08247	-7.71429
14_102871987_T_A	rs2295402	14	102871987	T	A	-0.0249	0.975	0.956	0.995	0.1986	5	rs2295402	0.01482	14	102871987	A	T	0.1986	0.975	0.956	0.995	-0.0249	0.0102	85934	401577	14	102871987	14	102871987	*	rs2295402	W	103338324	rs2295402	A	T	0.1924	0.0184	0.0022	5.3e-17	691934	103338324	102871987	14	102871987	14	102871987	*	W	-2.44118	8.36364
14_102874719_T_C	rs941589	14	102874719	T	C	-0.0276	0.972763	0.954198	0.99108	0.2325	11	rs941589	0.004209	14	102874719	T	C	0.7675	1.028	1.009	1.048	0.0276	0.0096	85934	401577	14	102874719	14	102874719	*	rs941589	Y	103341056	rs941589	T	C	0.7698	-0.0156	0.002	2.2e-14	692350	103341056	102874719	14	102874719	14	102874719	*	Y	-2.875	-7.8
14_102875712_T_C	rs1131877	14	102875712	T	C	-0.0274	0.972763	0.95511	0.99108	0.233	11	rs1131877	0.004499	14	102875712	T	C	0.767	1.028	1.009	1.047	0.0274	0.0096	85934	401577	14	102875712	14	102875712	*	rs1131877	Y	103342049	rs1131877	T	C	0.7698	-0.0156	0.002	2.3e-14	692576	103342049	102875712	14	102875712	14	102875712	*	Y	-2.85417	-7.8
14_102877970_C_A	rs9324052	14	102877970	C	A	-0.0279	0.972	0.954	0.991	0.2322	10	rs9324052	0.003873	14	102877970	A	C	0.2322	0.972	0.954	0.991	-0.0279	0.0097	85934	401577	14	102877970	14	102877970	*	rs9324052	M	103344307	rs9324052	A	C	0.2301	0.0156	0.002	2.3e-14	692107	103344307	102877970	14	102877970	14	102877970	*	M	-2.87629	7.8
14_102879130_G_A	rs10149939	14	102879130	G	A	-0.0301	0.97	0.952	0.989	0.2281	10	rs10149939	0.001939	14	102879130	A	G	0.2281	0.97	0.952	0.989	-0.0301	0.0097	85934	401577	14	102879130	14	102879130	*	rs10149939	R	103345467	rs10149939	A	G	0.2266	0.0159	0.0021	1.2e-14	692369	103345467	102879130	14	102879130	14	102879130	*	R	-3.10309	7.57143
14_102882406_C_G	rs7154305	14	102882406	C	G	-0.028	0.972763	0.954198	0.99108	0.2322	6	rs7154305	0.003685	14	102882406	C	G	0.7678	1.028	1.009	1.048	0.028	0.0097	85934	401577	14	102882406	14	102882406	*	rs7154305	S	103348743	rs7154305	C	G	0.7699	-0.0156	0.002	2.5e-14	692095	103348743	102882406	14	102882406	14	102882406	*	S	-2.8866	-7.8
14_102882839_G_A	rs12588339	14	102882839	G	A	-0.0279	0.972	0.954	0.991	0.232	10	rs12588339	0.003869	14	102882839	A	G	0.232	0.972	0.954	0.991	-0.0279	0.0097	85934	401577	14	102882839	14	102882839	*	rs12588339	R	103349176	rs12588339	A	G	0.2301	0.0155	0.002	3.5e-14	691970	103349176	102882839	14	102882839	14	102882839	*	R	-2.87629	7.75
14_102883860_C_G	rs12590238	14	102883860	C	G	-0.0213	0.978474	0.958773	1	0.1755	6	rs12590238	0.04603	14	102883860	C	G	0.8245	1.022	1	1.043	0.0213	0.0107	85934	401577	14	102883860	14	102883860	*	rs12590238	S	103350197	rs12590238	C	G	0.8254	-0.019	0.0023	8.4e-17	691842	103350197	102883860	14	102883860	14	102883860	*	S	-1.99065	-8.26087
14_102885192_C_T	rs12898022	14	102885192	C	T	0.0134	1.013	0.997	1.031	0.3375	10	rs12898022	0.1189	14	102885192	T	C	0.3375	1.013	0.997	1.031	0.0134	0.0086	85934	401577	14	102885192	14	102885192	*	rs12898022	Y	103351529	rs12898022	T	C	0.3403	-0.0072	0.0018	8.9e-05	686873	103351529	102885192	14	102885192	14	102885192	*	Y	1.55814	-4
14_102885493_C_T	rs3783384	14	102885493	C	T	-0.0218	0.978	0.958	0.999	0.1782	10	rs3783384	0.04096	14	102885493	T	C	0.1782	0.978	0.958	0.999	-0.0218	0.0107	85934	401577	14	102885493	14	102885493	*	rs3783384	Y	103351830	rs3783384	T	C	0.1759	0.0193	0.0023	2.4e-17	691657	103351830	102885493	14	102885493	14	102885493	*	Y	-2.03738	8.3913
14_102890973_C_T	rs10148367	14	102890973	C	T	-0.0278	0.973	0.954	0.991	0.232	10	rs10148367	0.004002	14	102890973	T	C	0.232	0.973	0.954	0.991	-0.0278	0.0097	85934	401577	14	102890973	14	102890973	*	rs10148367	Y	103357310	rs10148367	T	C	0.2301	0.0157	0.0021	2.7e-14	691793	103357310	102890973	14	102890973	14	102890973	*	Y	-2.86598	7.47619
14_102891266_G_T	rs2273393	14	102891266	G	T	-0.0243	0.976	0.957	0.995	0.2122	10	rs2273393	0.01484	14	102891266	T	G	0.2122	0.976	0.957	0.995	-0.0243	0.01	85934	401577	14	102891266	14	102891266	*	rs2273393	K	103357603	rs2273393	T	G	0.2104	0.0165	0.0021	1.3e-14	691359	103357603	102891266	14	102891266	14	102891266	*	K	-2.43	7.85714
14_102893663_A_G	rs12588538	14	102893663	A	G	-0.0214	0.978474	0.957854	1	0.1686	11	rs12588538	0.04825	14	102893663	A	G	0.8314	1.022	1	1.044	0.0214	0.0109	85934	401577	14	102893663	14	102893663	*	rs12588538	R	103360000	rs12588538	A	G	0.8272	-0.0192	0.0024	3.1e-16	690069	103360000	102893663	14	102893663	14	102893663	*	R	-1.9633	-8
14_102895399_G_A	rs11160706	14	102895399	G	A	-0.0298	0.971	0.952	0.989	0.2279	10	rs11160706	0.002186	14	102895399	A	G	0.2279	0.971	0.952	0.989	-0.0298	0.0097	85934	401577	14	102895399	14	102895399	*	rs11160706	R	103361736	rs11160706	A	G	0.2266	0.0159	0.0021	1.3e-14	691461	103361736	102895399	14	102895399	14	102895399	*	R	-3.07216	7.57143
14_102895680_A_C	rs4906269	14	102895680	A	C	-0.0207	0.979432	0.958773	1	0.1752	11	rs4906269	0.05299	14	102895680	A	C	0.8248	1.021	1	1.043	0.0207	0.0107	85934	401577	14	102895680	14	102895680	*	rs4906269	M	103362017	rs4906269	A	C	0.8279	-0.0189	0.0023	1.8e-16	690288	103362017	102895680	14	102895680	14	102895680	*	M	-1.93458	-8.21739
14_102898400_G_T	rs4906270	14	102898400	G	T	-0.0271	0.973	0.954	0.993	0.2018	10	rs4906270	0.00763	14	102898400	T	G	0.2018	0.973	0.954	0.993	-0.0271	0.0102	85934	401577	14	102898400	14	102898400	*	rs4906270	K	103364737	rs4906270	T	G	0.2009	0.0174	0.0022	8.3e-15	637273	103364737	102898400	14	102898400	14	102898400	*	K	-2.65686	7.90909
14_102901371_C_T	rs3783386	14	102901371	C	T	-0.03	0.97	0.952	0.989	0.2208	10	rs3783386	0.002251	14	102901371	T	C	0.2208	0.97	0.952	0.989	-0.03	0.0098	85934	401577	14	102901371	14	102901371	*	rs3783386	Y	103367708	rs3783386	T	C	0.2199	0.0157	0.0021	5.1e-14	691550	103367708	102901371	14	102901371	14	102901371	*	Y	-3.06122	7.47619
14_102903826_C_T	rs9671376	14	102903826	C	T	-0.0278	0.973	0.954	0.991	0.2264	10	rs9671376	0.00435	14	102903826	T	C	0.2264	0.973	0.954	0.991	-0.0278	0.0097	85934	401577	14	102903826	14	102903826	*	rs9671376	Y	103370163	rs9671376	T	C	0.2239	0.0157	0.0021	3.9e-14	691579	103370163	102903826	14	102903826	14	102903826	*	Y	-2.86598	7.47619
14_102909257_T_A	rs4906271	14	102909257	T	A	0.0202	1.02	0.983	1.059	0.9428	5	rs4906271	0.2848	14	102909257	A	T	0.9428	1.02	0.983	1.059	0.0202	0.0189	85934	401577	14	102909257	14	102909257	*	rs4906271	W	103375594	rs4906271	A	T	0.93499	-0.0137	0.0038	0.00031	669630	103375594	102909257	14	102909257	14	102909257	*	W	1.06878	-3.60526
14_102909694_C_T	rs4906272	14	102909694	C	T	-0.0208	0.979	0.959	1.001	0.1695	10	rs4906272	0.05583	14	102909694	T	C	0.1695	0.979	0.959	1.001	-0.0208	0.0109	85934	401577	14	102909694	14	102909694	*	rs4906272	Y	103376031	rs4906272	T	C	0.1677	0.0193	0.0023	8.7e-17	691706	103376031	102909694	14	102909694	14	102909694	*	Y	-1.90826	8.3913
14_102910984_G_A	rs10133111	14	102910984	G	A	-0.0202	0.98	0.959	1.001	0.1709	10	rs10133111	0.06147	14	102910984	A	G	0.1709	0.98	0.959	1.001	-0.0202	0.0108	85934	401577	14	102910984	14	102910984	*	rs10133111	R	103377321	rs10133111	A	G	0.1666	0.0195	0.0023	4e-17	692565	103377321	102910984	14	102910984	14	102910984	*	R	-1.87037	8.47826
14_102913871_T_A	rs7147331	14	102913871	T	A	-0.0171	0.983	0.963	1.004	0.1803	5	rs7147331	0.1083	14	102913871	A	T	0.1803	0.983	0.963	1.004	-0.0171	0.0106	85934	401577	14	102913871	14	102913871	*	rs7147331	W	103380208	rs7147331	A	T	0.1757	0.0194	0.0023	1.7e-17	691303	103380208	102913871	14	102913871	14	102913871	*	W	-1.61321	8.43478
14_102915701_A_C	rs2224234	14	102915701	A	C	-0.0228	0.977517	0.957854	0.997009	0.2084	11	rs2224234	0.02386	14	102915701	A	C	0.7916	1.023	1.003	1.044	0.0228	0.0101	85934	401577	14	102915701	14	102915701	*	rs2224234	M	103382038	rs2224234	A	C	0.7957	-0.0159	0.0022	2.7e-13	681010	103382038	102915701	14	102915701	14	102915701	*	M	-2.25743	-7.22727
14_102932369_G_A	rs1190234	14	102932369	G	A	-0.0102	0.99	0.967	1.013	0.1457	10	rs1190234	0.387	14	102932369	A	G	0.1457	0.99	0.967	1.013	-0.0102	0.0117	85934	401577	14	102932369	14	102932369	*	rs1190234	R	103398706	rs1190234	A	G	0.1431	0.017	0.0026	3.8e-11	626743	103398706	102932369	14	102932369	14	102932369	*	R	-0.871795	6.53846
14_102933111_T_C	rs4708	14	102933111	T	C	-0.0125	0.987167	0.971817	1.00402	0.4199	11	rs4708	0.1319	14	102933111	T	C	0.5801	1.013	0.996	1.029	0.0125	0.0083	85934	401577	14	102933111	14	102933111	*	rs4708	Y	103399448	rs4708	T	C	0.5823	0.0074	0.0018	2.9e-05	682814	103399448	102933111	14	102933111	14	102933111	*	Y	-1.50602	4.11111
14_102945498_C_T	rs911627	14	102945498	C	T	-0.0077	0.992	0.976	1.009	0.3311	10	rs911627	0.371	14	102945498	T	C	0.3311	0.992	0.976	1.009	-0.0077	0.0087	85934	401577	14	102945498	14	102945498	*	rs911627	Y	103411835	rs911627	T	C	0.335	-0.0068	0.0018	0.00021	687225	103411835	102945498	14	102945498	14	102945498	*	Y	-0.885057	-3.77778
14_102964210_C_A	rs3818287	14	102964210	C	A	-0.016	0.984	0.962	1.007	0.1439	10	rs3818287	0.1717	14	102964210	A	C	0.1439	0.984	0.962	1.007	-0.016	0.0117	85934	401577	14	102964210	14	102964210	*	rs3818287	M	103430547	rs3818287	A	C	0.1472	0.0152	0.0025	9.4e-10	690685	103430547	102964210	14	102964210	14	102964210	*	M	-1.36752	6.08
14_103003034_G_A	rs2269325	14	103003034	G	A	-0.0044	0.996	0.979	1.013	0.3261	10	rs2269325	0.6099	14	103003034	A	G	0.3261	0.996	0.979	1.013	-0.0044	0.0087	85934	401577	14	103003034	14	103003034	*	rs2269325	R	103469371	rs2269325	A	G	0.3207	-0.0065	0.0018	0.00042	691754	103469371	103003034	14	103003034	14	103003034	*	R	-0.505747	-3.61111
14_103009321_A_G	rs872945	14	103009321	A	G	-0.0024	0.998004	0.981354	1.0142	0.3284	11	rs872945	0.7851	14	103009321	A	G	0.6716	1.002	0.986	1.019	0.0024	0.0086	85934	401577	14	103009321	14	103009321	*	rs872945	R	103475658	rs872945	A	G	0.6773	0.0073	0.0017	3.1e-05	795326	103475658	103009321	14	103009321	14	103009321	*	R	-0.27907	4.29412
14_103011085_C_G	rs7145445	14	103011085	C	G	-0.0025	0.997009	0.980392	1.0142	0.3275	6	rs7145445	0.7731	14	103011085	C	G	0.6725	1.003	0.986	1.02	0.0025	0.0086	85934	401577	14	103011085	14	103011085	*	rs7145445	V	103477422	rs7145445	C	G	0.6792	0.0065	0.0018	0.00046	691906	103477422	103011085	14	103011085	14	103011085	*	V	-0.290698	3.61111
14_103018810_A_G	rs11627664	14	103018810	A	G	0.0208	1.02145	0.993049	1.05042	0.0893	11	rs11627664	0.1439	14	103018810	A	G	0.9107	0.979	0.952	1.007	-0.0208	0.0143	85934	401577	14	103018810	14	103018810	*	rs11627664	R	103485147	rs11627664	A	G	0.914	0.0107	0.003	0.00044	679886	103485147	103018810	14	103018810	14	103018810	*	R	1.45455	3.56667
14_103027531_C_T	rs10134022	14	103027531	C	T	-0.0032	0.997	0.98	1.014	0.7086	10	rs10134022	0.7194	14	103027531	T	C	0.7086	0.997	0.98	1.014	-0.0032	0.0089	85934	401577	14	103027531	14	103027531	*	rs10134022	Y	103493868	rs10134022	T	C	0.7071	-0.0074	0.002	0.0003	549025	103493868	103027531	14	103027531	14	103027531	*	Y	-0.359551	-3.7
14_103039320_A_G	rs7146323	14	103039320	A	G	-0.0017	0.998004	0.981354	1.01523	0.327	11	rs7146323	0.8419	14	103039320	A	G	0.673	1.002	0.985	1.019	0.0017	0.0087	85934	401577	14	103039320	14	103039320	*	rs7146323	R	103505657	rs7146323	A	G	0.6796	0.0064	0.0018	0.00048	690846	103505657	103039320	14	103039320	14	103039320	*	R	-0.195402	3.55556
14_103325815_G_A	rs11160745	14	103325815	G	A	0.0046	1.005	0.986	1.023	0.2734	10	rs11160745	0.62	14	103325815	A	G	0.2734	1.005	0.986	1.023	0.0046	0.0093	85934	401577	14	103325815	14	103325815	*	rs11160745	R	103792152	rs11160745	A	G	0.2805	-0.0119	0.002	2.9e-09	688374	103792152	103325815	14	103325815	14	103325815	*	R	0.494624	-5.95
14_103384935_A_G	rs3759579	14	103384935	A	G	0.0007	1.001	0.984252	1.01729	0.5766	11	rs3759579	0.9338	14	103384935	A	G	0.4234	0.999	0.983	1.016	-0.0007	0.0083	85934	401577	14	103384935	14	103384935	*	rs3759579	R	103851272	rs3759579	A	G	0.4169	-0.0133	0.0017	1.1e-15	795374	103851272	103384935	14	103384935	14	103384935	*	R	0.0843373	-7.82353
14_103385827_C_G	rs11541718	14	103385827	C	G	-0.0041	0.996016	0.979432	1.01215	0.3514	6	rs11541718	0.6346	14	103385827	C	G	0.6486	1.004	0.988	1.021	0.0041	0.0085	85934	401577	14	103385827	14	103385827	*	rs11541718	S	103852164	rs11541718	C	G	0.6251	-0.0129	0.002	1.3e-10	615115	103852164	103385827	14	103385827	14	103385827	*	S	-0.482353	-6.45
14_103392336_G_A	rs3783394	14	103392336	G	A	-0.0013	0.999	0.982	1.015	0.3479	10	rs3783394	0.8815	14	103392336	A	G	0.3479	0.999	0.982	1.015	-0.0013	0.0085	85934	401577	14	103392336	14	103392336	*	rs3783394	R	103858673	rs3783394	A	G	0.3542	-0.0161	0.0018	5.3e-19	690936	103858673	103392336	14	103392336	14	103392336	*	R	-0.152941	-8.94444
14_103393625_C_T	rs8014182	14	103393625	C	T	-0.02	0.98	0.957	1.004	0.1296	10	rs8014182	0.1002	14	103393625	T	C	0.1296	0.98	0.957	1.004	-0.02	0.0122	85934	401577	14	103393625	14	103393625	*	rs8014182	Y	103859962	rs8014182	T	C	0.1378	-0.0112	0.0026	1.4e-05	691044	103859962	103393625	14	103393625	14	103393625	*	Y	-1.63934	-4.30769
14_103397139_G_A	rs11627052	14	103397139	G	A	0.0116	1.012	0.992	1.031	0.2186	10	rs11627052	0.2388	14	103397139	A	G	0.2186	1.012	0.992	1.031	0.0116	0.0098	85934	401577	14	103397139	14	103397139	*	rs11627052	R	103863476	rs11627052	A	G	0.2164	-0.0141	0.0021	2.3e-11	690500	103863476	103397139	14	103397139	14	103397139	*	R	1.18367	-6.71429
14_103403512_G_C	rs6575983	14	103403512	G	C	0.0015	1.002	0.985	1.018	0.6377	5	rs6575983	0.862	14	103403512	C	G	0.6377	1.002	0.985	1.018	0.0015	0.0085	85934	401577	14	103403512	14	103403512	*	rs6575983	S	103869849	rs6575983	C	G	0.6402	0.0157	0.0018	3.4e-18	690753	103869849	103403512	14	103403512	14	103403512	*	S	0.176471	8.72222
14_103407878_T_C	rs12879663	14	103407878	T	C	-0.0039	0.996016	0.979432	1.01317	0.352	11	rs12879663	0.6447	14	103407878	T	C	0.648	1.004	0.987	1.021	0.0039	0.0085	85934	401577	14	103407878	14	103407878	*	rs12879663	Y	103874215	rs12879663	T	C	0.6339	-0.0112	0.0018	3e-10	691552	103874215	103407878	14	103407878	14	103407878	*	Y	-0.458824	-6.22222
14_103408083_G_A	rs12879085	14	103408083	G	A	0.0019	1.002	0.985	1.019	0.6377	10	rs12879085	0.8274	14	103408083	A	G	0.6377	1.002	0.985	1.019	0.0019	0.0085	85934	401577	14	103408083	14	103408083	*	rs12879085	R	103874420	rs12879085	A	G	0.6402	0.0156	0.0018	3.7e-18	690969	103874420	103408083	14	103408083	14	103408083	*	R	0.223529	8.66667
14_103410117_A_G	rs6575984	14	103410117	A	G	0.0017	1.002	0.985222	1.01833	0.6379	11	rs6575984	0.8459	14	103410117	A	G	0.3621	0.998	0.982	1.015	-0.0017	0.0085	85934	401577	14	103410117	14	103410117	*	rs6575984	R	103876454	rs6575984	A	G	0.3599	-0.015	0.0019	6.9e-16	636612	103876454	103410117	14	103410117	14	103410117	*	R	0.2	-7.89474
14_103411531_A_G	rs12896612	14	103411531	A	G	-0.0043	0.996016	0.979432	1.01215	0.3518	11	rs12896612	0.6165	14	103411531	A	G	0.6482	1.004	0.988	1.021	0.0043	0.0085	85934	401577	14	103411531	14	103411531	*	rs12896612	R	103877868	rs12896612	A	G	0.6341	-0.0111	0.0018	3.9e-10	691777	103877868	103411531	14	103411531	14	103411531	*	R	-0.505882	-6.16667
14_103411547_T_C	rs12898029	14	103411547	T	C	0.0019	1.002	0.985222	1.01833	0.6383	11	rs12898029	0.8258	14	103411547	T	C	0.3617	0.998	0.982	1.015	-0.0019	0.0085	85934	401577	14	103411547	14	103411547	*	rs12898029	Y	103877884	rs12898029	T	C	0.3594	-0.0156	0.0018	3.7e-18	690970	103877884	103411547	14	103411547	14	103411547	*	Y	0.223529	-8.66667
14_103412850_T_C	rs2065018	14	103412850	T	C	-0.0045	0.995025	0.979432	1.01215	0.352	11	rs2065018	0.5967	14	103412850	T	C	0.648	1.005	0.988	1.021	0.0045	0.0085	85934	401577	14	103412850	14	103412850	*	rs2065018	Y	103879187	rs2065018	T	C	0.6335	-0.0111	0.0018	3.7e-10	692599	103879187	103412850	14	103412850	14	103412850	*	Y	-0.529412	-6.16667
14_103413242_T_C	rs2065017	14	103413242	T	C	-0.0044	0.996016	0.979432	1.01215	0.352	11	rs2065017	0.6043	14	103413242	T	C	0.648	1.004	0.988	1.021	0.0044	0.0085	85934	401577	14	103413242	14	103413242	*	rs2065017	Y	103879579	rs2065017	T	C	0.6341	-0.0111	0.0018	4.1e-10	692580	103879579	103413242	14	103413242	14	103413242	*	Y	-0.517647	-6.16667
14_103415863_C_A	rs12885762	14	103415863	C	A	-0.0044	0.996	0.979	1.012	0.3521	10	rs12885762	0.6081	14	103415863	A	C	0.3521	0.996	0.979	1.012	-0.0044	0.0085	85934	401577	14	103415863	14	103415863	*	rs12885762	M	103882200	rs12885762	A	C	0.3659	0.0114	0.0017	2.1e-11	766603	103882200	103415863	14	103415863	14	103415863	*	M	-0.517647	6.70588
14_103417175_A_G	rs12892062	14	103417175	A	G	-0.0043	0.996016	0.979432	1.01215	0.3519	11	rs12892062	0.6171	14	103417175	A	G	0.6481	1.004	0.988	1.021	0.0043	0.0085	85934	401577	14	103417175	14	103417175	*	rs12892062	R	103883512	rs12892062	A	G	0.6324	-0.0111	0.0018	4.2e-10	692163	103883512	103417175	14	103417175	14	103417175	*	R	-0.505882	-6.16667
14_103417296_G_T	rs11623869	14	103417296	G	T	-0.0019	0.998	0.982	1.015	0.3502	10	rs11623869	0.8243	14	103417296	T	G	0.3502	0.998	0.982	1.015	-0.0019	0.0085	85934	401577	14	103417296	14	103417296	*	rs11623869	K	103883633	rs11623869	T	G	0.3547	-0.0159	0.0018	9.8e-19	691290	103883633	103417296	14	103417296	14	103417296	*	K	-0.223529	-8.83333
14_103421278_A_G	rs7158144	14	103421278	A	G	-0.0018	0.998004	0.981354	1.01523	0.348	11	rs7158144	0.8319	14	103421278	A	G	0.652	1.002	0.985	1.019	0.0018	0.0085	85934	401577	14	103421278	14	103421278	*	rs7158144	R	103887615	rs7158144	A	G	0.6453	0.016	0.0018	8.1e-19	691214	103887615	103421278	14	103421278	14	103421278	*	R	-0.211765	8.88889
14_103421531_C_T	rs7158822	14	103421531	C	T	-0.002	0.998	0.982	1.015	0.3503	10	rs7158822	0.8167	14	103421531	T	C	0.3503	0.998	0.982	1.015	-0.002	0.0085	85934	401577	14	103421531	14	103421531	*	rs7158822	Y	103887868	rs7158822	T	C	0.3554	-0.016	0.0018	7.1e-19	691283	103887868	103421531	14	103421531	14	103421531	*	Y	-0.235294	-8.88889
14_103421987_G_A	rs1028613	14	103421987	G	A	-0.0018	0.998	0.982	1.015	0.3481	10	rs1028613	0.8294	14	103421987	A	G	0.3481	0.998	0.982	1.015	-0.0018	0.0085	85934	401577	14	103421987	14	103421987	*	rs1028613	R	103888324	rs1028613	A	G	0.355	-0.016	0.0018	7.9e-19	691328	103888324	103421987	14	103421987	14	103421987	*	R	-0.211765	-8.88889
14_103422844_A_G	rs12885234	14	103422844	A	G	-0.0045	0.995025	0.979432	1.01215	0.3522	11	rs12885234	0.6005	14	103422844	A	G	0.6478	1.005	0.988	1.021	0.0045	0.0085	85934	401577	14	103422844	14	103422844	*	rs12885234	R	103889181	rs12885234	A	G	0.6334	-0.0111	0.0018	5.1e-10	692144	103889181	103422844	14	103422844	14	103422844	*	R	-0.529412	-6.16667
14_103423754_A_G	rs17679127	14	103423754	A	G	-0.0211	0.979432	0.956023	1.00301	0.1296	11	rs17679127	0.08267	14	103423754	A	G	0.8704	1.021	0.997	1.046	0.0211	0.0121	85934	401577	14	103423754	14	103423754	*	rs17679127	R	103890091	rs17679127	A	G	0.8623	0.0115	0.0024	2.3e-06	794472	103890091	103423754	14	103423754	14	103423754	*	R	-1.7438	4.79167
14_103428965_A_G	rs17679259	14	103428965	A	G	-0.0211	0.979432	0.956023	1.00301	0.1298	11	rs17679259	0.08201	14	103428965	A	G	0.8702	1.021	0.997	1.046	0.0211	0.0121	85934	401577	14	103428965	14	103428965	*	rs17679259	R	103895302	rs17679259	A	G	0.8628	0.0111	0.0026	1.8e-05	691355	103895302	103428965	14	103428965	14	103428965	*	R	-1.7438	4.26923
14_103429503_C_T	rs8015712	14	103429503	C	T	0.0124	1.012	0.994	1.032	0.2522	10	rs8015712	0.1936	14	103429503	T	C	0.2522	1.012	0.994	1.032	0.0124	0.0095	85934	401577	14	103429503	14	103429503	*	rs8015712	Y	103895840	rs8015712	T	C	0.2391	0.0072	0.0019	0.0002	773931	103895840	103429503	14	103429503	14	103429503	*	Y	1.30526	3.78947
14_103432188_G_C	rs1951389	14	103432188	G	C	-0.0033	0.997	0.98	1.013	0.3518	5	rs1951389	0.695	14	103432188	C	G	0.3518	0.997	0.98	1.013	-0.0033	0.0085	85934	401577	14	103432188	14	103432188	*	rs1951389	S	103898525	rs1951389	C	G	0.3658	0.0111	0.0018	6.4e-10	691207	103898525	103432188	14	103432188	14	103432188	*	S	-0.388235	6.16667
14_103435087_G_A	rs12894275	14	103435087	G	A	-0.0035	0.997	0.98	1.013	0.3522	10	rs12894275	0.6846	14	103435087	A	G	0.3522	0.997	0.98	1.013	-0.0035	0.0085	85934	401577	14	103435087	14	103435087	*	rs12894275	R	103901424	rs12894275	A	G	0.3663	0.011	0.0018	8.5e-10	691849	103901424	103435087	14	103435087	14	103435087	*	R	-0.411765	6.11111
14_103437724_T_G	rs2065015	14	103437724	T	G	-0.0038	0.996016	0.979432	1.01317	0.3526	11	rs2065015	0.658	14	103437724	T	G	0.6474	1.004	0.987	1.021	0.0038	0.0085	85934	401577	14	103437724	14	103437724	*	rs2065015	K	103904061	rs2065015	T	G	0.6336	-0.011	0.0018	5.5e-10	692476	103904061	103437724	14	103437724	14	103437724	*	K	-0.447059	-6.11111
14_103442866_G_A	rs1013650	14	103442866	G	A	-0.0018	0.998	0.982	1.015	0.3506	10	rs1013650	0.8344	14	103442866	A	G	0.3506	0.998	0.982	1.015	-0.0018	0.0085	85934	401577	14	103442866	14	103442866	*	rs1013650	R	103909203	rs1013650	A	G	0.3548	-0.0158	0.0018	1.9e-18	691874	103909203	103442866	14	103442866	14	103442866	*	R	-0.211765	-8.77778
14_103450621_A_G	rs17679475	14	103450621	A	G	-0.0015	0.998004	0.982318	1.01523	0.3483	11	rs17679475	0.8561	14	103450621	A	G	0.6517	1.002	0.985	1.018	0.0015	0.0085	85934	401577	14	103450621	14	103450621	*	rs17679475	V	103916958	rs17679475	A	G	0.6453	0.0158	0.0018	1.6e-18	692580	103916958	103450621	14	103450621	14	103450621	*	V	-0.176471	8.77778
14_103451692_C_G	rs2273703	14	103451692	C	G	-0.0019	0.998004	0.981354	1.01523	0.3506	6	rs2273703	0.8203	14	103451692	C	G	0.6494	1.002	0.985	1.019	0.0019	0.0085	85934	401577	14	103451692	14	103451692	*	rs2273703	S	103918029	rs2273703	C	G	0.6436	0.0159	0.0018	1.3e-18	692520	103918029	103451692	14	103451692	14	103451692	*	S	-0.223529	8.83333
14_103456053_A_G	rs7155822	14	103456053	A	G	-0.0037	0.996016	0.979432	1.01317	0.352	11	rs7155822	0.6678	14	103456053	A	G	0.648	1.004	0.987	1.021	0.0037	0.0085	85934	401577	14	103456053	14	103456053	*	rs7155822	R	103922390	rs7155822	A	G	0.634	-0.011	0.0018	6.3e-10	692472	103922390	103456053	14	103456053	14	103456053	*	R	-0.435294	-6.11111
14_103456671_T_C	rs10141120	14	103456671	T	C	-0.0018	0.998004	0.981354	1.01523	0.3506	11	rs10141120	0.8357	14	103456671	T	C	0.6494	1.002	0.985	1.019	0.0018	0.0085	85934	401577	14	103456671	14	103456671	*	rs10141120	Y	103923008	rs10141120	T	C	0.6448	0.0159	0.0018	9.8e-19	692528	103923008	103456671	14	103456671	14	103456671	*	Y	-0.211765	8.83333
14_103457077_A_G	rs2273700	14	103457077	A	G	-0.0014	0.999001	0.982318	1.01523	0.3482	11	rs2273700	0.8663	14	103457077	A	G	0.6518	1.001	0.985	1.018	0.0014	0.0085	85934	401577	14	103457077	14	103457077	*	rs2273700	R	103923414	rs2273700	A	G	0.6454	0.0159	0.0018	1.3e-18	692339	103923414	103457077	14	103457077	14	103457077	*	R	-0.164706	8.83333
14_103457138_A_G	rs2273699	14	103457138	A	G	-0.0018	0.998004	0.981354	1.01523	0.3506	11	rs2273699	0.8346	14	103457138	A	G	0.6494	1.002	0.985	1.019	0.0018	0.0085	85934	401577	14	103457138	14	103457138	*	rs2273699	R	103923475	rs2273699	A	G	0.6338	0.0159	0.0018	1.1e-18	692514	103923475	103457138	14	103457138	14	103457138	*	R	-0.211765	8.83333
14_103459120_A_C	rs10459573	14	103459120	A	C	-0.004	0.996016	0.979432	1.01317	0.3526	11	rs10459573	0.6416	14	103459120	A	C	0.6474	1.004	0.987	1.021	0.004	0.0085	85934	401577	14	103459120	14	103459120	*	rs10459573	M	103925457	rs10459573	A	C	0.634	-0.0109	0.0018	7.5e-10	691481	103925457	103459120	14	103459120	14	103459120	*	M	-0.470588	-6.05556
14_103462702_C_T	rs4906327	14	103462702	C	T	-0.004	0.996	0.98	1.013	0.3522	10	rs4906327	0.6424	14	103462702	T	C	0.3522	0.996	0.98	1.013	-0.004	0.0085	85934	401577	14	103462702	14	103462702	*	rs4906327	Y	103929039	rs4906327	T	C	0.366	0.011	0.0018	6.2e-10	692321	103929039	103462702	14	103462702	14	103462702	*	Y	-0.470588	6.11111
14_103473342_A_G	rs10141388	14	103473342	A	G	-0.0019	0.998004	0.981354	1.01523	0.3552	11	rs10141388	0.8272	14	103473342	A	G	0.6448	1.002	0.985	1.019	0.0019	0.0085	85934	401577	14	103473342	14	103473342	*	rs10141388	R	103939679	rs10141388	A	G	0.6394	0.0157	0.0018	2.7e-18	692105	103939679	103473342	14	103473342	14	103473342	*	R	-0.223529	8.72222
14_103476425_G_A	rs8012127	14	103476425	G	A	-0.0038	0.996	0.98	1.013	0.3524	10	rs8012127	0.6519	14	103476425	A	G	0.3524	0.996	0.98	1.013	-0.0038	0.0085	85934	401577	14	103476425	14	103476425	*	rs8012127	R	103942762	rs8012127	A	G	0.3658	0.0112	0.0018	4.8e-10	692275	103942762	103476425	14	103476425	14	103476425	*	R	-0.447059	6.22222
14_103476654_A_G	rs8015918	14	103476654	A	G	-0.002	0.998004	0.981354	1.01523	0.3553	11	rs8015918	0.8127	14	103476654	A	G	0.6447	1.002	0.985	1.019	0.002	0.0085	85934	401577	14	103476654	14	103476654	*	rs8015918	R	103942991	rs8015918	A	G	0.6395	0.0157	0.0018	2.3e-18	692336	103942991	103476654	14	103476654	14	103476654	*	R	-0.235294	8.72222
14_103478575_G_A	rs11625172	14	103478575	G	A	-0.0039	0.996	0.98	1.013	0.3524	10	rs11625172	0.6503	14	103478575	A	G	0.3524	0.996	0.98	1.013	-0.0039	0.0085	85934	401577	14	103478575	14	103478575	*	rs11625172	R	103944912	rs11625172	A	G	0.3658	0.0111	0.0018	5.6e-10	692150	103944912	103478575	14	103478575	14	103478575	*	R	-0.458824	6.16667
14_103480952_A_G	rs3783397	14	103480952	A	G	-0.0039	0.996016	0.979432	1.01317	0.353	11	rs3783397	0.65	14	103480952	A	G	0.647	1.004	0.987	1.021	0.0039	0.0085	85934	401577	14	103480952	14	103480952	*	rs3783397	R	103947289	rs3783397	A	G	0.6342	-0.011	0.0018	5.5e-10	692311	103947289	103480952	14	103480952	14	103480952	*	R	-0.458824	-6.11111
14_103483041_T_C	rs3783398	14	103483041	T	C	-0.0039	0.996016	0.979432	1.01317	0.3528	11	rs3783398	0.6509	14	103483041	T	C	0.6472	1.004	0.987	1.021	0.0039	0.0085	85934	401577	14	103483041	14	103483041	*	rs3783398	Y	103949378	rs3783398	T	C	0.6342	-0.011	0.0018	5.5e-10	692067	103949378	103483041	14	103483041	14	103483041	*	Y	-0.458824	-6.11111
14_103484031_A_G	rs3742458	14	103484031	A	G	-0.002	0.998004	0.981354	1.01523	0.3553	11	rs3742458	0.8109	14	103484031	A	G	0.6447	1.002	0.985	1.019	0.002	0.0085	85934	401577	14	103484031	14	103484031	*	rs3742458	R	103950368	rs3742458	A	G	0.6394	0.0156	0.0018	3.2e-18	692424	103950368	103484031	14	103484031	14	103484031	*	R	-0.235294	8.66667
14_103490376_T_C	rs12896919	14	103490376	T	C	-0.0041	0.996016	0.979432	1.01215	0.3529	11	rs12896919	0.633	14	103490376	T	C	0.6471	1.004	0.988	1.021	0.0041	0.0085	85934	401577	14	103490376	14	103490376	*	rs12896919	Y	103956713	rs12896919	T	C	0.6334	-0.011	0.0018	5.7e-10	692342	103956713	103490376	14	103490376	14	103490376	*	Y	-0.482353	-6.11111
14_103492952_G_T	rs17617994	14	103492952	G	T	-0.0206	0.98	0.957	1.003	0.1297	10	rs17617994	0.08851	14	103492952	T	G	0.1297	0.98	0.957	1.003	-0.0206	0.0121	85934	401577	14	103492952	14	103492952	*	rs17617994	K	103959289	rs17617994	T	G	0.1384	-0.011	0.0026	1.9e-05	692590	103959289	103492952	14	103492952	14	103492952	*	K	-1.70248	-4.23077
14_103501006_T_C	rs9671911	14	103501006	T	C	-0.0026	0.997009	0.981354	1.0142	0.3552	11	rs9671911	0.7549	14	103501006	T	C	0.6448	1.003	0.986	1.019	0.0026	0.0085	85934	401577	14	103501006	14	103501006	*	rs9671911	Y	103967343	rs9671911	T	C	0.6389	0.0157	0.0018	2.1e-18	692140	103967343	103501006	14	103501006	14	103501006	*	Y	-0.305882	8.72222
14_103501167_G_A	rs11622835	14	103501167	G	A	0.0123	1.012	0.993	1.032	0.2174	10	rs11622835	0.2104	14	103501167	A	G	0.2174	1.012	0.993	1.032	0.0123	0.0098	85934	401577	14	103501167	14	103501167	*	rs11622835	R	103967504	rs11622835	A	G	0.214	-0.014	0.0021	1.6e-11	692566	103967504	103501167	14	103501167	14	103501167	*	R	1.2551	-6.66667
14_103501592_C_G	rs3783402	14	103501592	C	G	-0.0027	0.997009	0.980392	1.0142	0.3553	6	rs3783402	0.7543	14	103501592	C	G	0.6447	1.003	0.986	1.02	0.0027	0.0085	85934	401577	14	103501592	14	103501592	*	rs3783402	S	103967929	rs3783402	C	G	0.6401	0.0158	0.0018	3.6e-18	691063	103967929	103501592	14	103501592	14	103501592	*	S	-0.317647	8.77778
14_103503572_A_G	rs13987	14	103503572	A	G	-0.0041	0.996016	0.979432	1.01215	0.3529	11	rs13987	0.6327	14	103503572	A	G	0.6471	1.004	0.988	1.021	0.0041	0.0085	85934	401577	14	103503572	14	103503572	*	rs13987	R	103969909	rs13987	A	G	0.6338	-0.011	0.0018	5.1e-10	692206	103969909	103503572	14	103503572	14	103503572	*	R	-0.482353	-6.11111
14_103504865_T_G	rs4906330	14	103504865	T	G	-0.0043	0.996016	0.979432	1.01215	0.353	11	rs4906330	0.6143	14	103504865	T	G	0.647	1.004	0.988	1.021	0.0043	0.0085	85934	401577	14	103504865	14	103504865	*	rs4906330	K	103971202	rs4906330	T	G	0.6338	-0.0111	0.0018	3.6e-10	691787	103971202	103504865	14	103504865	14	103504865	*	K	-0.505882	-6.16667
14_103505037_C_T	rs4906331	14	103505037	C	T	-0.0041	0.996	0.979	1.013	0.3528	10	rs4906331	0.6294	14	103505037	T	C	0.3528	0.996	0.979	1.013	-0.0041	0.0085	85934	401577	14	103505037	14	103505037	*	rs4906331	Y	103971374	rs4906331	T	C	0.3662	0.0112	0.0018	3.3e-10	691966	103971374	103505037	14	103505037	14	103505037	*	Y	-0.482353	6.22222
14_103506166_C_T	rs12885786	14	103506166	C	T	-0.0038	0.996	0.98	1.013	0.3525	10	rs12885786	0.6544	14	103506166	T	C	0.3525	0.996	0.98	1.013	-0.0038	0.0085	85934	401577	14	103506166	14	103506166	*	rs12885786	B	103972503	rs12885786	T	C	0.3662	0.0111	0.0018	4.6e-10	691925	103972503	103506166	14	103506166	14	103506166	*	B	-0.447059	6.16667
14_103512790_C_T	rs10133035	14	103512790	C	T	-0.0027	0.997	0.981	1.014	0.355	10	rs10133035	0.7502	14	103512790	T	C	0.355	0.997	0.981	1.014	-0.0027	0.0085	85934	401577	14	103512790	14	103512790	*	rs10133035	Y	103979127	rs10133035	T	C	0.3602	-0.0158	0.0018	3.1e-18	685742	103979127	103512790	14	103512790	14	103512790	*	Y	-0.317647	-8.77778
14_103513797_A_T	rs4906332	14	103513797	A	T	-0.004	0.996016	0.979432	1.01317	0.3528	6	rs4906332	0.6388	14	103513797	A	T	0.6472	1.004	0.987	1.021	0.004	0.0085	85934	401577	14	103513797	14	103513797	*	rs4906332	W	103980134	rs4906332	A	T	0.6339	-0.0111	0.0018	4.2e-10	691719	103980134	103513797	14	103513797	14	103513797	*	W	-0.470588	-6.16667
14_103517957_G_T	rs2246490	14	103517957	G	T	0.0037	1.004	0.987	1.021	0.6358	10	rs2246490	0.6637	14	103517957	T	G	0.6358	1.004	0.987	1.021	0.0037	0.0085	85934	401577	14	103517957	14	103517957	*	rs2246490	K	103984294	rs2246490	T	G	0.6276	-0.0117	0.0018	1.5e-10	635463	103984294	103517957	14	103517957	14	103517957	*	K	0.435294	-6.5
14_103519918_C_T	rs1803283	14	103519918	C	T	0.0041	1.004	0.988	1.021	0.6358	10	rs1803283	0.6259	14	103519918	T	C	0.6358	1.004	0.988	1.021	0.0041	0.0085	85934	401577	14	103519918	14	103519918	*	rs1803283	Y	103986255	rs1803283	T	C	0.645	0.0158	0.0018	2.6e-18	686372	103986255	103519918	14	103519918	14	103519918	*	Y	0.482353	8.77778
14_103528624_T_C	rs1467561	14	103528624	T	C	-0.0006	0.999001	0.983284	1.01626	0.3536	11	rs1467561	0.9403	14	103528624	T	C	0.6464	1.001	0.984	1.017	0.0006	0.0085	85934	401577	14	103528624	14	103528624	*	rs1467561	Y	103994961	rs1467561	T	C	0.639	0.0161	0.0018	7.5e-19	683028	103994961	103528624	14	103528624	14	103528624	*	Y	-0.0705882	8.94444
14_103529868_T_C	rs2296487	14	103529868	T	C	-0.0177	0.982318	0.965251	1	0.2662	11	rs2296487	0.05347	14	103529868	T	C	0.7338	1.018	1	1.036	0.0177	0.0092	85934	401577	14	103529868	14	103529868	*	rs2296487	Y	103996205	rs2296487	T	C	0.7187	-0.0117	0.0019	1.3e-09	692286	103996205	103529868	14	103529868	14	103529868	*	Y	-1.92391	-6.15789
14_103534181_G_T	rs2236281	14	103534181	G	T	-0.0179	0.982	0.965	1	0.2662	10	rs2236281	0.05092	14	103534181	T	G	0.2662	0.982	0.965	1	-0.0179	0.0092	85934	401577	14	103534181	14	103534181	*	rs2236281	K	104000518	rs2236281	T	G	0.2816	0.0117	0.0019	9.8e-10	692434	104000518	103534181	14	103534181	14	103534181	*	K	-1.94565	6.15789
14_103535897_G_A	rs7161305	14	103535897	G	A	-0.0184	0.982	0.964	1	0.2638	10	rs7161305	0.04709	14	103535897	A	G	0.2638	0.982	0.964	1	-0.0184	0.0092	85934	401577	14	103535897	14	103535897	*	rs7161305	R	104002234	rs7161305	A	G	0.2809	0.0115	0.0019	2.4e-09	690179	104002234	103535897	14	103535897	14	103535897	*	R	-2	6.05263
14_103536757_C_T	rs2296484	14	103536757	C	T	-0.003	0.997	0.981	1.014	0.3533	10	rs2296484	0.7215	14	103536757	T	C	0.3533	0.997	0.981	1.014	-0.003	0.0085	85934	401577	14	103536757	14	103536757	*	rs2296484	Y	104003094	rs2296484	T	C	0.3583	-0.0154	0.0018	2e-17	685363	104003094	103536757	14	103536757	14	103536757	*	Y	-0.352941	-8.55556
14_103539823_C_T	rs11621037	14	103539823	C	T	-0.0034	0.997	0.98	1.013	0.3538	10	rs11621037	0.6874	14	103539823	T	C	0.3538	0.997	0.98	1.013	-0.0034	0.0085	85934	401577	14	103539823	14	103539823	*	rs11621037	Y	104006160	rs11621037	T	C	0.358	-0.0153	0.0018	5.8e-17	683122	104006160	103539823	14	103539823	14	103539823	*	Y	-0.4	-8.5
14_103540356_G_T	rs9324063	14	103540356	G	T	-0.0182	0.982	0.964	1	0.268	10	rs9324063	0.04671	14	103540356	T	G	0.268	0.982	0.964	1	-0.0182	0.0092	85934	401577	14	103540356	14	103540356	*	rs9324063	K	104006693	rs9324063	T	G	0.281	0.0122	0.0019	2.8e-10	685302	104006693	103540356	14	103540356	14	103540356	*	K	-1.97826	6.42105
14_103541503_C_T	rs11622552	14	103541503	C	T	0.0062	1.006	0.987	1.026	0.2155	10	rs11622552	0.5335	14	103541503	T	C	0.2155	1.006	0.987	1.026	0.0062	0.01	85934	401577	14	103541503	14	103541503	*	rs11622552	Y	104007840	rs11622552	T	C	0.2137	-0.0149	0.0021	2.6e-12	678295	104007840	103541503	14	103541503	14	103541503	*	Y	0.62	-7.09524
14_103543861_G_A	rs879552	14	103543861	G	A	-0.0036	0.996	0.98	1.013	0.3793	10	rs879552	0.6657	14	103543861	A	G	0.3793	0.996	0.98	1.013	-0.0036	0.0084	85934	401577	14	103543861	14	103543861	*	rs879552	R	104010198	rs879552	A	G	0.3825	-0.0146	0.0018	7.4e-16	679957	104010198	103543861	14	103543861	14	103543861	*	R	-0.428571	-8.11111
14_103549729_C_T	rs11626905	14	103549729	C	T	0.0088	1.009	0.99	1.028	0.2283	10	rs11626905	0.3664	14	103549729	T	C	0.2283	1.009	0.99	1.028	0.0088	0.0097	85934	401577	14	103549729	14	103549729	*	rs11626905	Y	104016066	rs11626905	T	C	0.229	-0.0129	0.0021	7.8e-10	687409	104016066	103549729	14	103549729	14	103549729	*	Y	0.907216	-6.14286
14_103554804_C_A	rs4906335	14	103554804	C	A	-0.0308	0.97	0.952	0.987	0.2669	10	rs4906335	0.0008004	14	103554804	A	C	0.2669	0.97	0.952	0.987	-0.0308	0.0092	85934	401577	14	103554804	14	103554804	*	rs4906335	V	104021141	rs4906335	A	C	0.2822	0.0113	0.0019	4.6e-09	684228	104021141	103554804	14	103554804	14	103554804	*	V	-3.34783	5.94737
14_103554931_C_T	rs942863	14	103554931	C	T	0.0042	1.004	0.988	1.021	0.3672	10	rs942863	0.6185	14	103554931	T	C	0.3672	1.004	0.988	1.021	0.0042	0.0084	85934	401577	14	103554931	14	103554931	*	rs942863	Y	104021268	rs942863	T	C	0.3741	-0.0152	0.0018	2.7e-17	684600	104021268	103554931	14	103554931	14	103554931	*	Y	0.5	-8.44444
14_103556607_C_T	rs7154948	14	103556607	C	T	0.0049	1.005	0.989	1.022	0.3687	10	rs7154948	0.5583	14	103556607	T	C	0.3687	1.005	0.989	1.022	0.0049	0.0084	85934	401577	14	103556607	14	103556607	*	rs7154948	Y	104022944	rs7154948	T	C	0.3745	-0.0152	0.0018	2.5e-17	685572	104022944	103556607	14	103556607	14	103556607	*	Y	0.583333	-8.44444
14_103557367_C_T	rs7693	14	103557367	C	T	0.0043	1.004	0.988	1.021	0.3679	10	rs7693	0.6094	14	103557367	T	C	0.3679	1.004	0.988	1.021	0.0043	0.0084	85934	401577	14	103557367	14	103557367	*	rs7693	Y	104023704	rs7693	T	C	0.3744	-0.0151	0.0018	2.5e-17	686258	104023704	103557367	14	103557367	14	103557367	*	Y	0.511905	-8.38889
14_103561933_T_C	rs7148456	14	103561933	T	C	-0.0296	0.970874	0.953289	0.988142	0.2657	11	rs7148456	0.001228	14	103561933	T	C	0.7343	1.03	1.012	1.049	0.0296	0.0092	85934	401577	14	103561933	14	103561933	*	rs7148456	Y	104028270	rs7148456	T	C	0.7185	-0.0107	0.0019	2.3e-08	691706	104028270	103561933	14	103561933	14	103561933	*	Y	-3.21739	-5.63158
14_103563482_T_G	rs2296482	14	103563482	T	G	-0.0269	0.97371	0.956023	0.99108	0.2678	11	rs2296482	0.003271	14	103563482	T	G	0.7322	1.027	1.009	1.046	0.0269	0.0092	85934	401577	14	103563482	14	103563482	*	rs2296482	K	104029819	rs2296482	T	G	0.7143	-0.0106	0.0019	3.2e-08	692335	104029819	103563482	14	103563482	14	103563482	*	K	-2.92391	-5.57895
14_103568409_C_T	rs12889403	14	103568409	C	T	-0.0269	0.973	0.956	0.991	0.2678	10	rs12889403	0.003337	14	103568409	T	C	0.2678	0.973	0.956	0.991	-0.0269	0.0092	85934	401577	14	103568409	14	103568409	*	rs12889403	Y	104034746	rs12889403	T	C	0.2841	0.0105	0.0019	4.3e-08	690786	104034746	103568409	14	103568409	14	103568409	*	Y	-2.92391	5.52632
14_103575037_C_T	rs7140568	14	103575037	C	T	-0.0263	0.974	0.957	0.992	0.2736	10	rs7140568	0.003879	14	103575037	T	C	0.2736	0.974	0.957	0.992	-0.0263	0.0091	85934	401577	14	103575037	14	103575037	*	rs7140568	Y	104041374	rs7140568	T	C	0.2922	0.0102	0.0019	8e-08	689658	104041374	103575037	14	103575037	14	103575037	*	Y	-2.89011	5.36842
14_103581397_A_G	rs8017993	14	103581397	A	G	-0.0265	0.97371	0.956938	0.99108	0.2738	11	rs8017993	0.003556	14	103581397	A	G	0.7262	1.027	1.009	1.045	0.0265	0.0091	85934	401577	14	103581397	14	103581397	*	rs8017993	R	104047734	rs8017993	A	G	0.7086	-0.0102	0.0019	8.7e-08	689373	104047734	103581397	14	103581397	14	103581397	*	R	-2.91209	-5.36842
14_103581420_C_T	rs10149249	14	103581420	C	T	0.0015	1.002	0.985	1.018	0.3507	10	rs10149249	0.8642	14	103581420	T	C	0.3507	1.002	0.985	1.018	0.0015	0.0085	85934	401577	14	103581420	14	103581420	*	rs10149249	Y	104047757	rs10149249	T	C	0.3601	-0.015	0.0018	9.2e-17	689386	104047757	103581420	14	103581420	14	103581420	*	Y	0.176471	-8.33333
14_103587427_C_T	rs2403197	14	103587427	C	T	-0.026	0.974	0.957	0.992	0.2718	10	rs2403197	0.00444	14	103587427	T	C	0.2718	0.974	0.957	0.992	-0.026	0.0091	85934	401577	14	103587427	14	103587427	*	rs2403197	Y	104053764	rs2403197	T	C	0.2915	0.0102	0.0019	1e-07	689295	104053764	103587427	14	103587427	14	103587427	*	Y	-2.85714	5.36842
14_103595309_G_A	rs1078756	14	103595309	G	A	0.028	1.028	1.01	1.047	0.2712	10	rs1078756	0.002145	14	103595309	A	G	0.2712	1.028	1.01	1.047	0.028	0.0091	85934	401577	14	103595309	14	103595309	*	rs1078756	R	104061646	rs1078756	A	G	0.2579	0.0084	0.002	3.5e-05	639764	104061646	103595309	14	103595309	14	103595309	*	R	3.07692	4.2
14_103608584_G_A	rs12434218	14	103608584	G	A	0.0284	1.029	1.01	1.048	0.2683	10	rs12434218	0.001947	14	103608584	A	G	0.2683	1.029	1.01	1.048	0.0284	0.0092	85934	401577	14	103608584	14	103608584	*	rs12434218	R	104074921	rs12434218	A	G	0.2577	0.0079	0.002	6.6e-05	690774	104074921	103608584	14	103608584	14	103608584	*	R	3.08696	3.95
14_103617120_G_A	rs10134399	14	103617120	G	A	0.0043	1.004	0.988	1.021	0.361	10	rs10134399	0.6082	14	103617120	A	G	0.361	1.004	0.988	1.021	0.0043	0.0084	85934	401577	14	103617120	14	103617120	*	rs10134399	R	104083457	rs10134399	A	G	0.3683	-0.0142	0.0018	2.6e-15	690133	104083457	103617120	14	103617120	14	103617120	*	R	0.511905	-7.88889
14_103620872_G_T	rs11160755	14	103620872	G	T	0.0247	1.025	1.007	1.044	0.266	10	rs11160755	0.007347	14	103620872	T	G	0.266	1.025	1.007	1.044	0.0247	0.0092	85934	401577	14	103620872	14	103620872	*	rs11160755	K	104087209	rs11160755	T	G	0.2553	0.0076	0.002	0.00012	689195	104087209	103620872	14	103620872	14	103620872	*	K	2.68478	3.8
14_103633871_T_A	rs12147645	14	103633871	T	A	-0.0286	0.972	0.955	0.989	0.3082	5	rs12147645	0.001195	14	103633871	A	T	0.3082	0.972	0.955	0.989	-0.0286	0.0088	85934	401577	14	103633871	14	103633871	*	rs12147645	W	104100208	rs12147645	A	T	0.3269	0.013	0.0018	1.7e-12	684685	104100208	103633871	14	103633871	14	103633871	*	W	-3.25	7.22222
14_103655973_T_C	rs10135248	14	103655973	T	C	0.004	1.00402	0.987167	1.02041	0.3772	11	rs10135248	0.6353	14	103655973	T	C	0.6228	0.996	0.98	1.013	-0.004	0.0084	85934	401577	14	103655973	14	103655973	*	rs10135248	Y	104122310	rs10135248	T	C	0.6181	0.0144	0.0018	4.8e-16	689408	104122310	103655973	14	103655973	14	103655973	*	Y	0.47619	8
14_103663015_G_A	rs7150141	14	103663015	G	A	0.0038	1.004	0.987	1.02	0.3771	10	rs7150141	0.6502	14	103663015	A	G	0.3771	1.004	0.987	1.02	0.0038	0.0084	85934	401577	14	103663015	14	103663015	*	rs7150141	R	104129352	rs7150141	A	G	0.3819	-0.0144	0.0018	6.5e-16	689135	104129352	103663015	14	103663015	14	103663015	*	R	0.452381	-8
14_103672364_C_T	rs4906356	14	103672364	C	T	-0.0278	0.973	0.956	0.99	0.3086	10	rs4906356	0.001585	14	103672364	T	C	0.3086	0.973	0.956	0.99	-0.0278	0.0088	85934	401577	14	103672364	14	103672364	*	rs4906356	Y	104138701	rs4906356	T	C	0.3275	0.013	0.0018	1.5e-12	692577	104138701	103672364	14	103672364	14	103672364	*	Y	-3.15909	7.22222
14_103677048_C_T	rs2403205	14	103677048	C	T	0.0044	1.004	0.988	1.021	0.3762	10	rs2403205	0.5949	14	103677048	T	C	0.3762	1.004	0.988	1.021	0.0044	0.0084	85934	401577	14	103677048	14	103677048	*	rs2403205	Y	104143385	rs2403205	T	C	0.3824	-0.0145	0.0018	4e-16	692153	104143385	103677048	14	103677048	14	103677048	*	Y	0.52381	-8.05556
14_103680084_C_T	rs4900590	14	103680084	C	T	-0.0283	0.972	0.955	0.989	0.3093	10	rs4900590	0.001283	14	103680084	T	C	0.3093	0.972	0.955	0.989	-0.0283	0.0088	85934	401577	14	103680084	14	103680084	*	rs4900590	Y	104146421	rs4900590	T	C	0.3276	0.0133	0.0018	6.5e-13	691853	104146421	103680084	14	103680084	14	103680084	*	Y	-3.21591	7.38889
14_103683138_A_G	rs709400	14	103683138	A	G	0.0047	1.00503	0.988142	1.02145	0.3762	11	rs709400	0.5778	14	103683138	A	G	0.6238	0.995	0.979	1.012	-0.0047	0.0084	85934	401577	14	103683138	14	103683138	*	rs709400	R	104149475	rs709400	A	G	0.6182	0.015	0.0017	4.6e-19	795379	104149475	103683138	14	103683138	14	103683138	*	R	0.559524	8.82353
14_103689771_C_G	rs11846404	14	103689771	C	G	-0.0274	0.972763	0.956023	0.990099	0.3083	6	rs11846404	0.001845	14	103689771	C	G	0.6917	1.028	1.01	1.046	0.0274	0.0088	85934	401577	14	103689771	14	103689771	*	rs11846404	S	104156108	rs11846404	C	G	0.6721	-0.0133	0.0018	6.6e-13	692368	104156108	103689771	14	103689771	14	103689771	*	S	-3.11364	-7.38889
14_103693804_T_C	rs2273175	14	103693804	T	C	-0.0284	0.971817	0.95511	0.98912	0.3092	11	rs2273175	0.001275	14	103693804	T	C	0.6908	1.029	1.011	1.047	0.0284	0.0088	85934	401577	14	103693804	14	103693804	*	rs2273175	H	104160141	rs2273175	T	C	0.6716	-0.0132	0.0018	7.5e-13	692206	104160141	103693804	14	103693804	14	103693804	*	H	-3.22727	-7.33333
14_103699416_G_A	rs861539	14	103699416	G	A	0.0043	1.004	0.988	1.021	0.3773	10	rs861539	0.6068	14	103699416	A	G	0.3773	1.004	0.988	1.021	0.0043	0.0083	85934	401577	14	103699416	14	103699416	*	rs861539	R	104165753	rs861539	A	G	0.3818	-0.0146	0.0018	2.7e-16	692505	104165753	103699416	14	103699416	14	103699416	*	R	0.518072	-8.11111
14_103702364_C_T	rs861534	14	103702364	C	T	0.0052	1.005	0.989	1.022	0.3766	10	rs861534	0.537	14	103702364	T	C	0.3766	1.005	0.989	1.022	0.0052	0.0084	85934	401577	14	103702364	14	103702364	*	rs861534	Y	104168701	rs861534	T	C	0.3818	-0.0146	0.0018	2.8e-16	691879	104168701	103702364	14	103702364	14	103702364	*	Y	0.619048	-8.11111
14_103702526_C_T	rs3212090	14	103702526	C	T	-0.0276	0.973	0.956	0.99	0.3084	10	rs3212090	0.001754	14	103702526	T	C	0.3084	0.973	0.956	0.99	-0.0276	0.0088	85934	401577	14	103702526	14	103702526	*	rs3212090	Y	104168863	rs3212090	T	C	0.3279	0.0132	0.0018	9.4e-13	691885	104168863	103702526	14	103702526	14	103702526	*	Y	-3.13636	7.33333
14_103706470_C_A	rs861531	14	103706470	C	A	0.0038	1.004	0.987	1.02	0.3766	10	rs861531	0.6479	14	103706470	A	C	0.3766	1.004	0.987	1.02	0.0038	0.0084	85934	401577	14	103706470	14	103706470	*	rs861531	M	104172807	rs861531	A	C	0.3821	-0.0145	0.0018	3.9e-16	690407	104172807	103706470	14	103706470	14	103706470	*	M	0.452381	-8.05556
14_103716661_C_T	rs861528	14	103716661	C	T	0.0135	1.014	0.995	1.032	0.2489	10	rs861528	0.1529	14	103716661	T	C	0.2489	1.014	0.995	1.032	0.0135	0.0094	85934	401577	14	103716661	14	103716661	*	rs861528	Y	104182998	rs861528	T	C	0.2515	-0.0117	0.002	4.5e-09	692553	104182998	103716661	14	103716661	14	103716661	*	Y	1.43617	-5.85
14_103723524_G_A	rs941474	14	103723524	G	A	-0.0203	0.98	0.964	0.996	0.4502	10	rs941474	0.01326	14	103723524	A	G	0.4502	0.98	0.964	0.996	-0.0203	0.0082	85934	401577	14	103723524	14	103723524	*	rs941474	R	104189861	rs941474	A	G	0.4623	0.0086	0.0018	9.4e-07	677289	104189861	103723524	14	103723524	14	103723524	*	R	-2.47561	4.77778
14_103726762_C_G	rs2295151	14	103726762	C	G	-0.022	0.978474	0.962464	0.994036	0.46	6	rs2295151	0.00727	14	103726762	C	G	0.54	1.022	1.006	1.039	0.022	0.0082	85934	401577	14	103726762	14	103726762	*	rs2295151	S	104193099	rs2295151	C	G	0.5346	-0.0082	0.0018	2.9e-06	680820	104193099	103726762	14	103726762	14	103726762	*	S	-2.68293	-4.55556
14_103729273_T_C	rs2295148	14	103729273	T	C	-0.0216	0.978474	0.963391	0.994036	0.4559	11	rs2295148	0.007953	14	103729273	T	C	0.5441	1.022	1.006	1.038	0.0216	0.0082	85934	401577	14	103729273	14	103729273	*	rs2295148	Y	104195610	rs2295148	T	C	0.536	-0.0085	0.0018	1.9e-06	631918	104195610	103729273	14	103729273	14	103729273	*	Y	-2.63415	-4.72222
14_103729327_C_T	rs2295147	14	103729327	C	T	-0.02	0.98	0.965	0.996	0.4457	10	rs2295147	0.01468	14	103729327	T	C	0.4457	0.98	0.965	0.996	-0.02	0.0082	85934	401577	14	103729327	14	103729327	*	rs2295147	Y	104195664	rs2295147	T	C	0.4574	0.0084	0.0017	1.4e-06	685009	104195664	103729327	14	103729327	14	103729327	*	Y	-2.43902	4.94118
14_103731914_T_C	rs3742365	14	103731914	T	C	-0.0174	0.982318	0.967118	0.999001	0.3897	11	rs3742365	0.03694	14	103731914	T	C	0.6103	1.018	1.001	1.034	0.0174	0.0083	85934	401577	14	103731914	14	103731914	*	rs3742365	Y	104198251	rs3742365	T	C	0.5951	-0.0101	0.0018	7.9e-09	687997	104198251	103731914	14	103731914	14	103731914	*	Y	-2.09639	-5.61111
14_103733243_A_C	rs8548	14	103733243	A	C	-0.0164	0.983284	0.967118	1.001	0.3206	11	rs8548	0.06051	14	103733243	A	C	0.6794	1.017	0.999	1.034	0.0164	0.0087	85934	401577	14	103733243	14	103733243	*	rs8548	M	104199580	rs8548	A	C	0.6545	-0.0099	0.0018	4.3e-08	688280	104199580	103733243	14	103733243	14	103733243	*	M	-1.88506	-5.5
14_103735532_C_G	rs941473	14	103735532	C	G	-0.0221	0.978474	0.962464	0.994036	0.466	6	rs941473	0.006911	14	103735532	C	G	0.534	1.022	1.006	1.039	0.0221	0.0082	85934	401577	14	103735532	14	103735532	*	rs941473	S	104201869	rs941473	C	G	0.5246	-0.0079	0.0017	6.2e-06	681728	104201869	103735532	14	103735532	14	103735532	*	S	-2.69512	-4.64706
14_103735967_G_A	rs2295145	14	103735967	G	A	-0.0187	0.981	0.966	0.998	0.3963	10	rs2295145	0.02472	14	103735967	A	G	0.3963	0.981	0.966	0.998	-0.0187	0.0083	85934	401577	14	103735967	14	103735967	*	rs2295145	R	104202304	rs2295145	A	G	0.4092	0.0095	0.0017	4.6e-08	692040	104202304	103735967	14	103735967	14	103735967	*	R	-2.25301	5.58824
14_103744843_G_A	rs7156834	14	103744843	G	A	-0.019	0.981	0.965	0.997	0.3897	10	rs7156834	0.02252	14	103744843	A	G	0.3897	0.981	0.965	0.997	-0.019	0.0083	85934	401577	14	103744843	14	103744843	*	rs7156834	R	104211180	rs7156834	A	G	0.4063	0.0092	0.0017	1.3e-07	691877	104211180	103744843	14	103744843	14	103744843	*	R	-2.28916	5.41176
14_103746612_T_C	rs2295141	14	103746612	T	C	-0.0191	0.981354	0.965251	0.997009	0.396	11	rs2295141	0.02124	14	103746612	T	C	0.604	1.019	1.003	1.036	0.0191	0.0083	85934	401577	14	103746612	14	103746612	*	rs2295141	B	104212949	rs2295141	T	C	0.59	-0.0095	0.0017	4.3e-08	692272	104212949	103746612	14	103746612	14	103746612	*	B	-2.3012	-5.58824
14_103749956_C_T	rs2295140	14	103749956	C	T	-0.0234	0.977	0.961	0.993	0.4549	10	rs2295140	0.004138	14	103749956	T	C	0.4549	0.977	0.961	0.993	-0.0234	0.0082	85934	401577	14	103749956	14	103749956	*	rs2295140	Y	104216293	rs2295140	T	C	0.4639	0.008	0.0017	3.5e-06	690708	104216293	103749956	14	103749956	14	103749956	*	Y	-2.85366	4.70588
14_103750176_T_A	rs1535098	14	103750176	T	A	-0.0191	0.981	0.965	0.997	0.396	5	rs1535098	0.02153	14	103750176	A	T	0.396	0.981	0.965	0.997	-0.0191	0.0083	85934	401577	14	103750176	14	103750176	*	rs1535098	W	104216513	rs1535098	A	T	0.41	0.0096	0.0017	3.3e-08	692309	104216513	103750176	14	103750176	14	103750176	*	W	-2.3012	5.64706
14_103750312_C_T	rs1535097	14	103750312	C	T	-0.0191	0.981	0.965	0.997	0.396	10	rs1535097	0.02152	14	103750312	T	C	0.396	0.981	0.965	0.997	-0.0191	0.0083	85934	401577	14	103750312	14	103750312	*	rs1535097	Y	104216649	rs1535097	T	C	0.41	0.0096	0.0017	3.2e-08	692225	104216649	103750312	14	103750312	14	103750312	*	Y	-2.3012	5.64706
14_103753612_C_T	rs7141928	14	103753612	C	T	-0.0235	0.977	0.961	0.993	0.4553	10	rs7141928	0.004081	14	103753612	T	C	0.4553	0.977	0.961	0.993	-0.0235	0.0082	85934	401577	14	103753612	14	103753612	*	rs7141928	Y	104219949	rs7141928	T	C	0.464	0.0078	0.0017	5.7e-06	687835	104219949	103753612	14	103753612	14	103753612	*	Y	-2.86585	4.58824
14_103756555_C_T	rs12886637	14	103756555	C	T	-0.0173	0.983	0.966	1	0.3199	10	rs12886637	0.04761	14	103756555	T	C	0.3199	0.983	0.966	1	-0.0173	0.0087	85934	401577	14	103756555	14	103756555	*	rs12886637	Y	104222892	rs12886637	T	C	0.3381	0.0102	0.0018	2.2e-08	692104	104222892	103756555	14	103756555	14	103756555	*	Y	-1.98851	5.66667
14_103762209_A_G	rs6575997	14	103762209	A	G	-0.0189	0.981354	0.965251	0.997009	0.3963	11	rs6575997	0.02259	14	103762209	A	G	0.6037	1.019	1.003	1.036	0.0189	0.0083	85934	401577	14	103762209	14	103762209	*	rs6575997	R	104228546	rs6575997	A	G	0.5902	-0.0098	0.0017	1.8e-08	690704	104228546	103762209	14	103762209	14	103762209	*	R	-2.27711	-5.76471
14_103762893_G_C	rs4906365	14	103762893	G	C	-0.0216	0.979	0.963	0.995	0.4048	5	rs4906365	0.009631	14	103762893	C	G	0.4048	0.979	0.963	0.995	-0.0216	0.0083	85934	401577	14	103762893	14	103762893	*	rs4906365	S	104229230	rs4906365	C	G	0.4124	0.0093	0.0017	9.6e-08	685535	104229230	103762893	14	103762893	14	103762893	*	S	-2.60241	5.47059
14_103763648_C_T	rs1955660	14	103763648	C	T	-0.0232	0.977	0.961	0.993	0.448	10	rs1955660	0.004592	14	103763648	T	C	0.448	0.977	0.961	0.993	-0.0232	0.0082	85934	401577	14	103763648	14	103763648	*	rs1955660	Y	104229985	rs1955660	T	C	0.4602	0.0079	0.0017	5e-06	690285	104229985	103763648	14	103763648	14	103763648	*	Y	-2.82927	4.64706
14_103765205_C_T	rs11160759	14	103765205	C	T	-0.0185	0.982	0.966	0.998	0.3948	10	rs11160759	0.02573	14	103765205	T	C	0.3948	0.982	0.966	0.998	-0.0185	0.0083	85934	401577	14	103765205	14	103765205	*	rs11160759	Y	104231542	rs11160759	T	C	0.4089	0.0098	0.0017	1.8e-08	692108	104231542	103765205	14	103765205	14	103765205	*	Y	-2.22892	5.76471
14_103768020_G_A	rs11626377	14	103768020	G	A	-0.0186	0.982	0.966	0.998	0.3948	10	rs11626377	0.02498	14	103768020	A	G	0.3948	0.982	0.966	0.998	-0.0186	0.0083	85934	401577	14	103768020	14	103768020	*	rs11626377	R	104234357	rs11626377	A	G	0.4089	0.0099	0.0017	1.5e-08	691941	104234357	103768020	14	103768020	14	103768020	*	R	-2.24096	5.82353
14_103773360_G_A	rs876002	14	103773360	G	A	-0.0185	0.982	0.966	0.998	0.3948	10	rs876002	0.02628	14	103773360	A	G	0.3948	0.982	0.966	0.998	-0.0185	0.0083	85934	401577	14	103773360	14	103773360	*	rs876002	R	104239697	rs876002	A	G	0.4089	0.0098	0.0017	1.6e-08	691936	104239697	103773360	14	103773360	14	103773360	*	R	-2.22892	5.76471
14_103774281_A_C	rs941475	14	103774281	A	C	-0.023	0.977517	0.961538	0.993049	0.4538	11	rs941475	0.004979	14	103774281	A	C	0.5462	1.023	1.007	1.04	0.023	0.0082	85934	401577	14	103774281	14	103774281	*	rs941475	M	104240618	rs941475	A	C	0.537	-0.0082	0.0017	2.3e-06	690315	104240618	103774281	14	103774281	14	103774281	*	M	-2.80488	-4.82353
14_103774661_T_C	rs11624184	14	103774661	T	C	-0.0184	0.981354	0.966184	0.998004	0.3948	11	rs11624184	0.02669	14	103774661	T	C	0.6052	1.019	1.002	1.035	0.0184	0.0083	85934	401577	14	103774661	14	103774661	*	rs11624184	Y	104240998	rs11624184	T	C	0.5911	-0.0099	0.0018	1.6e-08	691162	104240998	103774661	14	103774661	14	103774661	*	Y	-2.21687	-5.5
14_103774804_C_T	rs11628332	14	103774804	C	T	-0.0185	0.982	0.966	0.998	0.395	10	rs11628332	0.02641	14	103774804	T	C	0.395	0.982	0.966	0.998	-0.0185	0.0083	85934	401577	14	103774804	14	103774804	*	rs11628332	Y	104241141	rs11628332	T	C	0.4096	0.0098	0.0017	1.9e-08	691911	104241141	103774804	14	103774804	14	103774804	*	Y	-2.22892	5.76471
14_103784669_C_T	rs4900594	14	103784669	C	T	-0.0188	0.981	0.966	0.997	0.3889	10	rs4900594	0.02431	14	103784669	T	C	0.3889	0.981	0.966	0.997	-0.0188	0.0083	85934	401577	14	103784669	14	103784669	*	rs4900594	Y	104251006	rs4900594	T	C	0.4062	0.0095	0.0017	4.5e-08	691795	104251006	103784669	14	103784669	14	103784669	*	Y	-2.26506	5.58824
14_103788746_G_A	rs11160762	14	103788746	G	A	-0.0185	0.982	0.966	0.998	0.3951	10	rs11160762	0.02624	14	103788746	A	G	0.3951	0.982	0.966	0.998	-0.0185	0.0083	85934	401577	14	103788746	14	103788746	*	rs11160762	R	104255083	rs11160762	A	G	0.4089	0.0098	0.0017	1.8e-08	691832	104255083	103788746	14	103788746	14	103788746	*	R	-2.22892	5.76471
14_103795386_A_C	rs722637	14	103795386	A	C	-0.0174	0.982318	0.966184	1	0.3258	11	rs722637	0.04528	14	103795386	A	C	0.6742	1.018	1	1.035	0.0174	0.0087	85934	401577	14	103795386	14	103795386	*	rs722637	M	104261723	rs722637	A	C	0.6594	-0.0102	0.0018	1.4e-08	691824	104261723	103795386	14	103795386	14	103795386	*	M	-2	-5.66667
14_103797800_G_C	rs12883337	14	103797800	G	C	-0.0175	0.983	0.966	1	0.32	5	rs12883337	0.04508	14	103797800	C	G	0.32	0.983	0.966	1	-0.0175	0.0087	85934	401577	14	103797800	14	103797800	*	rs12883337	S	104264137	rs12883337	C	G	0.3379	0.0099	0.0018	7e-08	692170	104264137	103797800	14	103797800	14	103797800	*	S	-2.01149	5.5
14_103798520_G_A	rs7147171	14	103798520	G	A	-0.0187	0.981	0.966	0.998	0.3949	10	rs7147171	0.02463	14	103798520	A	G	0.3949	0.981	0.966	0.998	-0.0187	0.0083	85934	401577	14	103798520	14	103798520	*	rs7147171	R	104264857	rs7147171	A	G	0.409	0.0098	0.0017	2.1e-08	692299	104264857	103798520	14	103798520	14	103798520	*	R	-2.25301	5.76471
14_103800327_C_T	rs4900597	14	103800327	C	T	-0.0175	0.983	0.966	1	0.32	10	rs4900597	0.04539	14	103800327	T	C	0.32	0.983	0.966	1	-0.0175	0.0087	85934	401577	14	103800327	14	103800327	*	rs4900597	Y	104266664	rs4900597	T	C	0.3379	0.01	0.0018	4.3e-08	692167	104266664	103800327	14	103800327	14	103800327	*	Y	-2.01149	5.55556
14_103802761_A_G	rs11623546	14	103802761	A	G	-0.0187	0.981354	0.965251	0.998004	0.3948	11	rs11623546	0.02496	14	103802761	A	G	0.6052	1.019	1.002	1.036	0.0187	0.0083	85934	401577	14	103802761	14	103802761	*	rs11623546	V	104269098	rs11623546	A	G	0.5916	-0.0099	0.0017	1.5e-08	692336	104269098	103802761	14	103802761	14	103802761	*	V	-2.25301	-5.82353
14_103804322_A_T	rs1547604	14	103804322	A	T	-0.023	0.977517	0.961538	0.993049	0.4539	6	rs1547604	0.005015	14	103804322	A	T	0.5461	1.023	1.007	1.04	0.023	0.0082	85934	401577	14	103804322	14	103804322	*	rs1547604	W	104270659	rs1547604	A	T	0.537	-0.0082	0.0017	2.2e-06	689404	104270659	103804322	14	103804322	14	103804322	*	W	-2.80488	-4.82353
14_103805828_A_C	rs4906376	14	103805828	A	C	-0.0175	0.982318	0.966184	1	0.32	11	rs4906376	0.0449	14	103805828	A	C	0.68	1.018	1	1.035	0.0175	0.0087	85934	401577	14	103805828	14	103805828	*	rs4906376	M	104272165	rs4906376	A	C	0.6627	-0.0099	0.0018	6.3e-08	691858	104272165	103805828	14	103805828	14	103805828	*	M	-2.01149	-5.5
14_103806297_G_T	rs12879501	14	103806297	G	T	-0.0193	0.981	0.965	0.997	0.3933	10	rs12879501	0.02086	14	103806297	T	G	0.3933	0.981	0.965	0.997	-0.0193	0.0083	85934	401577	14	103806297	14	103806297	*	rs12879501	K	104272634	rs12879501	T	G	0.4084	0.01	0.0017	9.9e-09	689769	104272634	103806297	14	103806297	14	103806297	*	K	-2.3253	5.88235
14_103806974_C_T	rs2368560	14	103806974	C	T	-0.0187	0.981	0.966	0.998	0.3891	10	rs2368560	0.02519	14	103806974	T	C	0.3891	0.981	0.966	0.998	-0.0187	0.0083	85934	401577	14	103806974	14	103806974	*	rs2368560	Y	104273311	rs2368560	T	C	0.407	0.0096	0.0017	3.4e-08	692186	104273311	103806974	14	103806974	14	103806974	*	Y	-2.25301	5.64706
14_103806988_T_C	rs12885509	14	103806988	T	C	-0.0176	0.982318	0.966184	0.999001	0.3201	11	rs12885509	0.04415	14	103806988	T	C	0.6799	1.018	1.001	1.035	0.0176	0.0087	85934	401577	14	103806988	14	103806988	*	rs12885509	Y	104273325	rs12885509	T	C	0.6626	-0.0099	0.0018	5.8e-08	692198	104273325	103806988	14	103806988	14	103806988	*	Y	-2.02299	-5.5
14_103807475_A_G	rs12885018	14	103807475	A	G	-0.0186	0.981354	0.966184	0.998004	0.395	11	rs12885018	0.02555	14	103807475	A	G	0.605	1.019	1.002	1.035	0.0186	0.0083	85934	401577	14	103807475	14	103807475	*	rs12885018	R	104273812	rs12885018	A	G	0.591	-0.0098	0.0017	1.7e-08	692448	104273812	103807475	14	103807475	14	103807475	*	R	-2.24096	-5.76471
14_103807829_T_C	rs12891175	14	103807829	T	C	-0.0186	0.981354	0.966184	0.998004	0.3949	11	rs12891175	0.0253	14	103807829	T	C	0.6051	1.019	1.002	1.035	0.0186	0.0083	85934	401577	14	103807829	14	103807829	*	rs12891175	Y	104274166	rs12891175	T	C	0.5911	-0.0098	0.0017	1.9e-08	692361	104274166	103807829	14	103807829	14	103807829	*	Y	-2.24096	-5.76471
14_103807957_A_G	rs12889993	14	103807957	A	G	-0.0187	0.981354	0.965251	0.998004	0.3949	11	rs12889993	0.02496	14	103807957	A	G	0.6051	1.019	1.002	1.036	0.0187	0.0083	85934	401577	14	103807957	14	103807957	*	rs12889993	R	104274294	rs12889993	A	G	0.591	-0.0099	0.0017	1.5e-08	692368	104274294	103807957	14	103807957	14	103807957	*	R	-2.25301	-5.82353
14_103809265_G_C	rs2024669	14	103809265	G	C	-0.0234	0.977	0.961	0.993	0.4538	5	rs2024669	0.004313	14	103809265	C	G	0.4538	0.977	0.961	0.993	-0.0234	0.0082	85934	401577	14	103809265	14	103809265	*	rs2024669	S	104275602	rs2024669	C	G	0.463	0.0082	0.0017	2.4e-06	689146	104275602	103809265	14	103809265	14	103809265	*	S	-2.85366	4.82353
14_103809712_C_T	rs12880821	14	103809712	C	T	-0.019	0.981	0.965	0.997	0.3882	10	rs12880821	0.02319	14	103809712	T	C	0.3882	0.981	0.965	0.997	-0.019	0.0084	85934	401577	14	103809712	14	103809712	*	rs12880821	Y	104276049	rs12880821	T	C	0.4059	0.0095	0.0017	4.6e-08	692400	104276049	103809712	14	103809712	14	103809712	*	Y	-2.2619	5.58824
14_103813552_T_C	rs8005594	14	103813552	T	C	-0.0187	0.981354	0.965251	0.998004	0.3948	11	rs8005594	0.02478	14	103813552	T	C	0.6052	1.019	1.002	1.036	0.0187	0.0083	85934	401577	14	103813552	14	103813552	*	rs8005594	Y	104279889	rs8005594	T	C	0.591	-0.0099	0.0017	1.5e-08	692411	104279889	103813552	14	103813552	14	103813552	*	Y	-2.25301	-5.82353
14_103814397_T_C	rs2887282	14	103814397	T	C	-0.0189	0.981354	0.965251	0.997009	0.3951	11	rs2887282	0.02349	14	103814397	T	C	0.6049	1.019	1.003	1.036	0.0189	0.0083	85934	401577	14	103814397	14	103814397	*	rs2887282	Y	104280734	rs2887282	T	C	0.591	-0.0098	0.0017	1.6e-08	692067	104280734	103814397	14	103814397	14	103814397	*	Y	-2.27711	-5.76471
14_103819873_C_T	rs17791722	14	103819873	C	T	-0.0177	0.982	0.966	0.999	0.3201	10	rs17791722	0.04209	14	103819873	T	C	0.3201	0.982	0.966	0.999	-0.0177	0.0087	85934	401577	14	103819873	14	103819873	*	rs17791722	Y	104286210	rs17791722	T	C	0.34	0.01	0.0018	3.2e-08	692153	104286210	103819873	14	103819873	14	103819873	*	Y	-2.03448	5.55556
14_103820043_A_G	rs2223937	14	103820043	A	G	-0.019	0.981354	0.965251	0.997009	0.3948	11	rs2223937	0.02271	14	103820043	A	G	0.6052	1.019	1.003	1.036	0.019	0.0083	85934	401577	14	103820043	14	103820043	*	rs2223937	R	104286380	rs2223937	A	G	0.5909	-0.0098	0.0017	1.6e-08	692301	104286380	103820043	14	103820043	14	103820043	*	R	-2.28916	-5.76471
14_103820210_C_G	rs1155751	14	103820210	C	G	-0.0189	0.981354	0.965251	0.997009	0.3891	6	rs1155751	0.02341	14	103820210	C	G	0.6109	1.019	1.003	1.036	0.0189	0.0083	85934	401577	14	103820210	14	103820210	*	rs1155751	S	104286547	rs1155751	C	G	0.5936	-0.0095	0.0017	4.3e-08	692272	104286547	103820210	14	103820210	14	103820210	*	S	-2.27711	-5.58824
14_103824942_A_G	rs11160763	14	103824942	A	G	-0.0095	0.990099	0.966184	1.01626	0.116	11	rs11160763	0.4627	14	103824942	A	G	0.884	1.01	0.984	1.035	0.0095	0.0129	85934	401577	14	103824942	14	103824942	*	rs11160763	R	104291279	rs11160763	A	G	0.8641	-0.012	0.0026	5.5e-06	665119	104291279	103824942	14	103824942	14	103824942	*	R	-0.736434	-4.61538
14_103824993_C_A	rs6576003	14	103824993	C	A	-0.0228	0.977	0.962	0.993	0.4536	10	rs6576003	0.005545	14	103824993	A	C	0.4536	0.977	0.962	0.993	-0.0228	0.0082	85934	401577	14	103824993	14	103824993	*	rs6576003	M	104291330	rs6576003	A	C	0.4629	0.008	0.0017	3.3e-06	689375	104291330	103824993	14	103824993	14	103824993	*	M	-2.78049	4.70588
14_103825502_A_G	rs4900600	14	103825502	A	G	-0.0187	0.981354	0.965251	0.998004	0.3945	11	rs4900600	0.0252	14	103825502	A	G	0.6055	1.019	1.002	1.036	0.0187	0.0083	85934	401577	14	103825502	14	103825502	*	rs4900600	R	104291839	rs4900600	A	G	0.5911	-0.0096	0.0019	4.2e-07	528999	104291839	103825502	14	103825502	14	103825502	*	R	-2.25301	-5.05263
14_103827461_G_C	rs8016014	14	103827461	G	C	-0.0189	0.981	0.965	0.998	0.389	5	rs8016014	0.02409	14	103827461	C	G	0.389	0.981	0.965	0.998	-0.0189	0.0084	85934	401577	14	103827461	14	103827461	*	rs8016014	S	104293798	rs8016014	C	G	0.4063	0.0095	0.0017	5.3e-08	692228	104293798	103827461	14	103827461	14	103827461	*	S	-2.25	5.58824
14_103830810_A_G	rs1475007	14	103830810	A	G	-0.0187	0.981354	0.965251	0.998004	0.3949	11	rs1475007	0.02512	14	103830810	A	G	0.6051	1.019	1.002	1.036	0.0187	0.0083	85934	401577	14	103830810	14	103830810	*	rs1475007	R	104297147	rs1475007	A	G	0.5904	-0.0098	0.0017	1.6e-08	691736	104297147	103830810	14	103830810	14	103830810	*	R	-2.25301	-5.76471
14_103840359_T_C	rs1040813	14	103840359	T	C	-0.0186	0.981354	0.966184	0.998004	0.3946	11	rs1040813	0.02619	14	103840359	T	C	0.6054	1.019	1.002	1.035	0.0186	0.0083	85934	401577	14	103840359	14	103840359	*	rs1040813	Y	104306696	rs1040813	T	C	0.5911	-0.0096	0.0017	3.2e-08	691733	104306696	103840359	14	103840359	14	103840359	*	Y	-2.24096	-5.64706
14_103843688_C_T	rs1187417	14	103843688	C	T	-0.0171	0.983	0.966	1	0.3203	10	rs1187417	0.05055	14	103843688	T	C	0.3203	0.983	0.966	1	-0.0171	0.0088	85934	401577	14	103843688	14	103843688	*	rs1187417	Y	104310025	rs1187417	T	C	0.3383	0.0099	0.0018	5.5e-08	691676	104310025	103843688	14	103843688	14	103843688	*	Y	-1.94318	5.5
14_103845128_A_G	rs1187416	14	103845128	A	G	-0.0185	0.981354	0.965251	0.998004	0.3951	11	rs1187416	0.02702	14	103845128	A	G	0.6049	1.019	1.002	1.036	0.0185	0.0084	85934	401577	14	103845128	14	103845128	*	rs1187416	R	104311465	rs1187416	A	G	0.5911	-0.0095	0.0018	6.9e-08	685890	104311465	103845128	14	103845128	14	103845128	*	R	-2.20238	-5.27778
14_103849154_A_G	rs4906379	14	103849154	A	G	0.0173	1.01729	1	1.0352	0.6747	11	rs4906379	0.04794	14	103849154	A	G	0.3253	0.983	0.966	1	-0.0173	0.0088	85934	401577	14	103849154	14	103849154	*	rs4906379	R	104315491	rs4906379	A	G	0.338	0.0099	0.0018	6.1e-08	691849	104315491	103849154	14	103849154	14	103849154	*	R	1.96591	5.5
14_103855689_A_G	rs3861678	14	103855689	A	G	0.0183	1.01833	1.001	1.03627	0.673	11	rs3861678	0.0372	14	103855689	A	G	0.327	0.982	0.965	0.999	-0.0183	0.0088	85934	401577	14	103855689	14	103855689	*	rs3861678	R	104322026	rs3861678	A	G	0.3377	0.01	0.0018	4.2e-08	691887	104322026	103855689	14	103855689	14	103855689	*	R	2.07955	5.55556
14_103856646_C_T	rs8014294	14	103856646	C	T	0.0239	1.024	1.008	1.041	0.5407	10	rs8014294	0.003752	14	103856646	T	C	0.5407	1.024	1.008	1.041	0.0239	0.0083	85934	401577	14	103856646	14	103856646	*	rs8014294	Y	104322983	rs8014294	T	C	0.5375	-0.0083	0.0017	1.8e-06	679586	104322983	103856646	14	103856646	14	103856646	*	Y	2.87952	-4.88235
14_103866422_C_T	rs12891477	14	103866422	C	T	-0.0149	0.985	0.969	1.002	0.3469	10	rs12891477	0.08333	14	103866422	T	C	0.3469	0.985	0.969	1.002	-0.0149	0.0086	85934	401577	14	103866422	14	103866422	*	rs12891477	Y	104332759	rs12891477	T	C	0.3632	0.0115	0.0018	2.4e-10	683831	104332759	103866422	14	103866422	14	103866422	*	Y	-1.73256	6.38889
14_103879485_A_G	rs10438243	14	103879485	A	G	0.0185	1.01833	1.002	1.0352	0.5881	11	rs10438243	0.02499	14	103879485	A	G	0.4119	0.982	0.966	0.998	-0.0185	0.0083	85934	401577	14	103879485	14	103879485	*	rs10438243	R	104345822	rs10438243	A	G	0.4202	0.0087	0.0017	5.7e-07	692589	104345822	103879485	14	103879485	14	103879485	*	R	2.22892	5.11765
14_103879848_T_C	rs10438244	14	103879848	T	C	0.0182	1.01833	1.002	1.0352	0.5906	11	rs10438244	0.02812	14	103879848	T	C	0.4094	0.982	0.966	0.998	-0.0182	0.0083	85934	401577	14	103879848	14	103879848	*	rs10438244	Y	104346185	rs10438244	T	C	0.4199	0.0086	0.0017	8.5e-07	691214	104346185	103879848	14	103879848	14	103879848	*	Y	2.19277	5.05882
14_103883265_A_G	rs6576010	14	103883265	A	G	0.0196	1.01937	1.00301	1.03627	0.5894	11	rs6576010	0.01813	14	103883265	A	G	0.4106	0.981	0.965	0.997	-0.0196	0.0083	85934	401577	14	103883265	14	103883265	*	rs6576010	R	104349602	rs6576010	A	G	0.4211	0.0084	0.0017	1.7e-06	690931	104349602	103883265	14	103883265	14	103883265	*	R	2.36145	4.94118
14_103886971_T_C	rs8015761	14	103886971	T	C	0.0172	1.01729	1.001	1.03413	0.5559	11	rs8015761	0.03484	14	103886971	T	C	0.4441	0.983	0.967	0.999	-0.0172	0.0082	85934	401577	14	103886971	14	103886971	*	rs8015761	Y	104353308	rs8015761	T	C	0.4533	0.0088	0.0017	4.1e-07	689337	104353308	103886971	14	103886971	14	103886971	*	Y	2.09756	5.17647
14_103887888_G_A	rs881056	14	103887888	G	A	0.0208	1.021	1.005	1.038	0.5949	10	rs881056	0.01243	14	103887888	A	G	0.5949	1.021	1.005	1.038	0.0208	0.0083	85934	401577	14	103887888	14	103887888	*	rs881056	R	104354225	rs881056	A	G	0.5837	-0.009	0.0017	2.5e-07	690423	104354225	103887888	14	103887888	14	103887888	*	R	2.50602	-5.29412
14_103887921_T_G	rs881057	14	103887921	T	G	0.0209	1.02145	1.00503	1.03734	0.5947	11	rs881057	0.01204	14	103887921	T	G	0.4053	0.979	0.964	0.995	-0.0209	0.0083	85934	401577	14	103887921	14	103887921	*	rs881057	K	104354258	rs881057	T	G	0.4164	0.009	0.0018	3.1e-07	690490	104354258	103887921	14	103887921	14	103887921	*	K	2.51807	5
14_103889546_T_C	rs8008020	14	103889546	T	C	0.0228	1.02354	1.00705	1.0395	0.5944	11	rs8008020	0.006065	14	103889546	T	C	0.4056	0.977	0.962	0.993	-0.0228	0.0083	85934	401577	14	103889546	14	103889546	*	rs8008020	Y	104355883	rs8008020	T	C	0.4146	0.009	0.0018	2.9e-07	688943	104355883	103889546	14	103889546	14	103889546	*	Y	2.74699	5
14_103891301_T_C	rs4144027	14	103891301	T	C	-0.022	0.978474	0.962464	0.994036	0.3911	11	rs4144027	0.008072	14	103891301	T	C	0.6089	1.022	1.006	1.039	0.022	0.0083	85934	401577	14	103891301	14	103891301	*	rs4144027	Y	104357638	rs4144027	T	C	0.5947	-0.0086	0.0018	8.8e-07	692331	104357638	103891301	14	103891301	14	103891301	*	Y	-2.6506	-4.77778
14_103891739_C_T	rs4900601	14	103891739	C	T	-0.0212	0.979	0.963	0.995	0.3869	10	rs4900601	0.01095	14	103891739	T	C	0.3869	0.979	0.963	0.995	-0.0212	0.0083	85934	401577	14	103891739	14	103891739	*	rs4900601	Y	104358076	rs4900601	T	C	0.405	0.0084	0.0018	1.9e-06	690391	104358076	103891739	14	103891739	14	103891739	*	Y	-2.55422	4.66667
14_103895506_A_T	rs10133399	14	103895506	A	T	-0.0234	0.976562	0.961538	0.993049	0.3944	6	rs10133399	0.005049	14	103895506	A	T	0.6056	1.024	1.007	1.04	0.0234	0.0083	85934	401577	14	103895506	14	103895506	*	rs10133399	W	104361843	rs10133399	A	T	0.5909	-0.0088	0.0018	8.8e-07	686156	104361843	103895506	14	103895506	14	103895506	*	W	-2.81928	-4.88889
14_103895954_T_G	rs11160770	14	103895954	T	G	-0.0209	0.979432	0.963391	0.995025	0.4192	11	rs11160770	0.01181	14	103895954	T	G	0.5808	1.021	1.005	1.038	0.0209	0.0083	85934	401577	14	103895954	14	103895954	*	rs11160770	K	104362291	rs11160770	T	G	0.562	-0.0065	0.0018	0.00029	678936	104362291	103895954	14	103895954	14	103895954	*	K	-2.51807	-3.61111
14_104237591_G_A	rs4906427	14	104237591	G	A	0.0096	1.01	0.993	1.026	0.5621	10	rs4906427	0.2529	14	104237591	A	G	0.5621	1.01	0.993	1.026	0.0096	0.0084	85665	400902	14	104237591	14	104237591	*	rs4906427	R	104703928	rs4906427	A	G	0.5736	-0.0068	0.0018	0.00014	683894	104703928	104237591	14	104237591	14	104237591	*	R	1.14286	-3.77778
14_104239345_C_T	rs4998590	14	104239345	C	T	0.014	1.014	0.998	1.031	0.58	10	rs4998590	0.09649	14	104239345	T	C	0.58	1.014	0.998	1.031	0.014	0.0084	85665	400902	14	104239345	14	104239345	*	rs4998590	Y	104705682	rs4998590	T	C	0.5881	-0.0071	0.0018	7.3e-05	674397	104705682	104239345	14	104239345	14	104239345	*	Y	1.66667	-3.94444
14_104239362_A_G	rs4998591	14	104239362	A	G	0.0141	1.0142	0.998004	1.03093	0.5799	11	rs4998591	0.09441	14	104239362	A	G	0.4201	0.986	0.97	1.002	-0.0141	0.0084	85665	400902	14	104239362	14	104239362	*	rs4998591	R	104705699	rs4998591	A	G	0.4116	0.0071	0.0018	7.4e-05	674409	104705699	104239362	14	104239362	14	104239362	*	R	1.67857	3.94444
14_104239667_G_A	rs7148495	14	104239667	G	A	0.0101	1.01	0.994	1.027	0.5694	10	rs7148495	0.2269	14	104239667	A	G	0.5694	1.01	0.994	1.027	0.0101	0.0084	85665	400902	14	104239667	14	104239667	*	rs7148495	R	104706004	rs7148495	A	G	0.5758	-0.0066	0.0018	0.00019	684484	104706004	104239667	14	104239667	14	104239667	*	R	1.20238	-3.66667
14_104240153_C_G	rs7149080	14	104240153	C	G	0.0136	1.0142	0.997009	1.03093	0.5803	6	rs7149080	0.1059	14	104240153	C	G	0.4197	0.986	0.97	1.003	-0.0136	0.0084	85665	400902	14	104240153	14	104240153	*	rs7149080	S	104706490	rs7149080	C	G	0.4115	0.0069	0.0018	9e-05	674782	104706490	104240153	14	104240153	14	104240153	*	S	1.61905	3.83333
14_104245151_G_A	rs3803285	14	104245151	G	A	0.0096	1.01	0.993	1.026	0.5659	10	rs3803285	0.2496	14	104245151	A	G	0.5659	1.01	0.993	1.026	0.0096	0.0084	85665	400902	14	104245151	14	104245151	*	rs3803285	R	104711488	rs3803285	A	G	0.5758	-0.0066	0.0017	0.00016	685834	104711488	104245151	14	104245151	14	104245151	*	R	1.14286	-3.88235
14_104257096_C_T	rs10143250	14	104257096	C	T	0.0132	1.013	0.997	1.03	0.5802	10	rs10143250	0.1152	14	104257096	T	C	0.5802	1.013	0.997	1.03	0.0132	0.0084	85665	400902	14	104257096	14	104257096	*	rs10143250	Y	104723433	rs10143250	T	C	0.5902	-0.0068	0.0018	0.00013	671861	104723433	104257096	14	104257096	14	104257096	*	Y	1.57143	-3.77778
14_104257602_A_T	rs4486819	14	104257602	A	T	0.0136	1.0142	0.997009	1.03093	0.5793	6	rs4486819	0.1049	14	104257602	A	T	0.4207	0.986	0.97	1.003	-0.0136	0.0084	85665	400902	14	104257602	14	104257602	*	rs4486819	W	104723939	rs4486819	A	T	0.41	0.0069	0.0018	9.6e-05	673625	104723939	104257602	14	104257602	14	104257602	*	W	1.61905	3.83333
14_104257636_C_T	rs4374098	14	104257636	C	T	0.0101	1.01	0.994	1.027	0.5671	10	rs4374098	0.224	14	104257636	T	C	0.5671	1.01	0.994	1.027	0.0101	0.0083	85665	400902	14	104257636	14	104257636	*	rs4374098	Y	104723973	rs4374098	T	C	0.5779	-0.0065	0.0018	0.00028	671107	104723973	104257636	14	104257636	14	104257636	*	Y	1.21687	-3.61111
14_104260045_A_G	rs10438245	14	104260045	A	G	0.01	1.0101	0.994036	1.02669	0.5667	11	rs10438245	0.2301	14	104260045	A	G	0.4333	0.99	0.974	1.006	-0.01	0.0083	85665	400902	14	104260045	14	104260045	*	rs10438245	R	104726382	rs10438245	A	G	0.422	0.0064	0.0018	0.00031	674390	104726382	104260045	14	104260045	14	104260045	*	R	1.20482	3.55556
14_104262204_G_A	rs7154399	14	104262204	G	A	0.0102	1.01	0.994	1.027	0.5665	10	rs7154399	0.2206	14	104262204	A	G	0.5665	1.01	0.994	1.027	0.0102	0.0083	85665	400902	14	104262204	14	104262204	*	rs7154399	R	104728541	rs7154399	A	G	0.578	-0.0066	0.0017	0.00016	686273	104728541	104262204	14	104262204	14	104262204	*	R	1.22892	-3.88235
14_104263876_C_T	rs4347563	14	104263876	C	T	0.0102	1.01	0.994	1.027	0.5666	10	rs4347563	0.2203	14	104263876	T	C	0.5666	1.01	0.994	1.027	0.0102	0.0083	85665	400902	14	104263876	14	104263876	*	rs4347563	Y	104730213	rs4347563	T	C	0.5771	-0.0064	0.0018	0.00026	674639	104730213	104263876	14	104263876	14	104263876	*	Y	1.22892	-3.55556
14_104267644_A_G	rs13313386	14	104267644	A	G	0.0103	1.0101	0.994036	1.02669	0.5668	11	rs13313386	0.2162	14	104267644	A	G	0.4332	0.99	0.974	1.006	-0.0103	0.0083	85665	400902	14	104267644	14	104267644	*	rs13313386	R	104733981	rs13313386	A	G	0.4219	0.0066	0.0018	0.0002	673554	104733981	104267644	14	104267644	14	104267644	*	R	1.24096	3.66667
14_104274700_G_C	rs4288931	14	104274700	G	C	0.0144	1.015	0.992	1.037	0.8258	5	rs4288931	0.2068	14	104274700	C	G	0.8258	1.015	0.992	1.037	0.0144	0.0114	85300	394796	14	104274700	14	104274700	*	rs4288931	V	104741037	rs4288931	C	G	0.8523	-0.0094	0.0026	0.00028	528672	104741037	104274700	14	104274700	14	104274700	*	V	1.26316	-3.61538
14_104276611_A_G	rs4906431	14	104276611	A	G	-0.0136	0.986193	0.969932	1.00301	0.4029	11	rs4906431	0.1078	14	104276611	A	G	0.5971	1.014	0.997	1.031	0.0136	0.0085	85665	400902	14	104276611	14	104276611	*	rs4906431	R	104742948	rs4906431	A	G	0.5816	-0.0083	0.0018	3.5e-06	674726	104742948	104276611	14	104276611	14	104276611	*	R	-1.6	-4.61111
											15	rs12590124	0.339	14	27499536	T	G	0.3419	1.008	0.992	1.025	0.0082	0.0085	85934	401577	14	27499536	14	27499536	*	rs12590124	K	27968742	rs12590124	T	G	0.3454	-0.008	0.0018	1.1e-05	689324	27968742	27499536	14	27499536	14	27499536	*	K		-4.44444
15_23691523_G_T	rs699330	15	23691523	G	T	-0.001	0.999	0.982	1.016	0.3671	10	rs699330	0.9098	15	23691523	T	G	0.3671	0.999	0.982	1.016	-0.001	0.0088	85665	400902	15	23691523	15	23691523	*	rs699330	K	23936670	rs699330	T	G	0.3944	0.0088	0.0018	1.5e-06	658946	23936670	23691523	15	23691523	15	23691523	*	K	-0.113636	4.88889
15_23697788_A_G	rs1100806	15	23697788	A	G	-0.0053	0.995025	0.978474	1.01112	0.4063	11	rs1100806	0.5371	15	23697788	A	G	0.5937	1.005	0.989	1.022	0.0053	0.0086	85665	400902	15	23697788	15	23697788	*	rs1100806	R	23942935	rs1100806	A	G	0.5676	-0.0089	0.0019	3.6e-06	512067	23942935	23697788	15	23697788	15	23697788	*	R	-0.616279	-4.68421
15_23700020_T_C	rs2215753	15	23700020	T	C	0.0074	1.00705	0.99108	1.02459	0.5171	11	rs2215753	0.3818	15	23700020	T	C	0.4829	0.993	0.976	1.009	-0.0074	0.0084	85665	400902	15	23700020	15	23700020	*	rs2215753	H	23945167	rs2215753	T	C	0.484	0.0085	0.0018	1.5e-06	659453	23945167	23700020	15	23700020	15	23700020	*	H	0.880952	4.72222
15_23701969_G_T	rs1852029	15	23701969	G	T	0.0082	1.008	0.992	1.025	0.5202	10	rs1852029	0.331	15	23701969	T	G	0.5202	1.008	0.992	1.025	0.0082	0.0084	85665	400902	15	23701969	15	23701969	*	rs1852029	K	23947116	rs1852029	T	G	0.515	-0.0085	0.0018	1.3e-06	673355	23947116	23701969	15	23701969	15	23701969	*	K	0.97619	-4.72222
15_23702902_A_G	rs11161347	15	23702902	A	G	0.0083	1.00806	0.992063	1.02564	0.5194	11	rs11161347	0.325	15	23702902	A	G	0.4806	0.992	0.975	1.008	-0.0083	0.0085	85665	400902	15	23702902	15	23702902	*	rs11161347	R	23948049	rs11161347	A	G	0.4831	0.0085	0.0018	1.1e-06	672682	23948049	23702902	15	23702902	15	23702902	*	R	0.976471	4.72222
15_23703424_G_A	rs7497973	15	23703424	G	A	0.0068	1.007	0.99	1.024	0.5192	10	rs7497973	0.4231	15	23703424	A	G	0.5192	1.007	0.99	1.024	0.0068	0.0084	85665	400902	15	23703424	15	23703424	*	rs7497973	R	23948571	rs7497973	A	G	0.5162	-0.0086	0.0018	1.2e-06	663503	23948571	23703424	15	23703424	15	23703424	*	R	0.809524	-4.77778
15_23704518_T_C	rs1722793	15	23704518	T	C	-0.0071	0.993049	0.97561	1.0101	0.3512	11	rs1722793	0.4246	15	23704518	T	C	0.6488	1.007	0.99	1.025	0.0071	0.0089	85665	400902	15	23704518	15	23704518	*	rs1722793	Y	23949665	rs1722793	T	C	0.6207	-0.0081	0.0018	1.1e-05	672339	23949665	23704518	15	23704518	15	23704518	*	Y	-0.797753	-4.5
15_25000355_G_A	rs17114996	15	25000355	G	A	0.0301	1.031	0.973	1.091	0.021	10	rs17114996	0.3016	15	25000355	A	G	0.021	1.031	0.973	1.091	0.0301	0.0292	85771	401172	15	25000355	15	25000355	*	rs17114996	R	25245502	rs17114996	A	G	0.02081	0.0211	0.006	0.00044	688745	25245502	25000355	15	25000355	15	25000355	*	R	1.03082	3.51667
15_26715265_C_A	rs11630462	15	26715265	C	A	-0.0062	0.994	0.978	1.01	0.5653	10	rs11630462	0.4492	15	26715265	A	C	0.5653	0.994	0.978	1.01	-0.0062	0.0082	85934	401577	15	26715265	15	26715265	*	rs11630462	M	26960412	rs11630462	A	C	0.5843	0.007	0.0018	0.0001	664386	26960412	26715265	15	26715265	15	26715265	*	M	-0.756098	3.88889
15_26715279_A_G	rs4906896	15	26715279	A	G	-0.0059	0.994036	0.978474	1.0101	0.5706	11	rs4906896	0.4785	15	26715279	A	G	0.4294	1.006	0.99	1.022	0.0059	0.0083	85934	401577	15	26715279	15	26715279	*	rs4906896	R	26960426	rs4906896	A	G	0.4136	-0.0074	0.0018	4e-05	679935	26960426	26715279	15	26715279	15	26715279	*	R	-0.710843	-4.11111
15_26722023_A_G	rs737098	15	26722023	A	G	0.0099	1.0101	0.992063	1.02881	0.2575	11	rs737098	0.2886	15	26722023	A	G	0.7425	0.99	0.972	1.008	-0.0099	0.0093	85934	401577	15	26722023	15	26722023	*	rs737098	R	26967170	rs737098	A	G	0.7374	0.0095	0.002	1.7e-06	683763	26967170	26722023	15	26722023	15	26722023	*	R	1.06452	4.75
15_26726687_T_C	rs11637930	15	26726687	T	C	-0.0081	0.992063	0.976562	1.00806	0.514	11	rs11637930	0.3215	15	26726687	T	C	0.486	1.008	0.992	1.024	0.0081	0.0082	85934	401577	15	26726687	15	26726687	*	rs11637930	Y	26971834	rs11637930	T	C	0.4759	-0.0087	0.0017	6.2e-07	686889	26971834	26726687	15	26726687	15	26726687	*	Y	-0.987805	-5.11765
15_26727284_C_G	rs12101625	15	26727284	C	G	0.0144	1.0142	0.998004	1.03093	0.3803	6	rs12101625	0.08683	15	26727284	C	G	0.6197	0.986	0.97	1.002	-0.0144	0.0084	85934	401577	15	26727284	15	26727284	*	rs12101625	S	26972431	rs12101625	C	G	0.6209	0.0085	0.0018	2.1e-06	687450	26972431	26727284	15	26727284	15	26727284	*	S	1.71429	4.72222
15_26728885_G_A	rs1863456	15	26728885	G	A	-0.0093	0.991	0.975	1.007	0.5141	10	rs1863456	0.2544	15	26728885	A	G	0.5141	0.991	0.975	1.007	-0.0093	0.0082	85934	401577	15	26728885	15	26728885	*	rs1863456	R	26974032	rs1863456	A	G	0.5241	0.0088	0.0017	4.3e-07	692520	26974032	26728885	15	26728885	15	26728885	*	R	-1.13415	5.17647
15_26730723_G_A	rs10519566	15	26730723	G	A	-0.0053	0.995	0.978	1.011	0.6406	10	rs10519566	0.5275	15	26730723	A	G	0.6406	0.995	0.978	1.011	-0.0053	0.0085	85934	401577	15	26730723	15	26730723	*	rs10519566	R	26975870	rs10519566	A	G	0.6413	0.0081	0.0018	8.2e-06	690657	26975870	26730723	15	26730723	15	26730723	*	R	-0.623529	4.5
15_26731635_T_C	rs2162241	15	26731635	T	C	-0.0037	0.996016	0.980392	1.01317	0.6108	11	rs2162241	0.6579	15	26731635	T	C	0.3892	1.004	0.987	1.02	0.0037	0.0084	85934	401577	15	26731635	15	26731635	*	rs2162241	Y	26976782	rs2162241	T	C	0.3838	-0.009	0.0018	3.9e-07	690299	26976782	26731635	15	26731635	15	26731635	*	Y	-0.440476	-5
15_26732434_C_T	rs8036016	15	26732434	C	T	0.0115	1.012	0.994	1.03	0.2824	10	rs8036016	0.2011	15	26732434	T	C	0.2824	1.012	0.994	1.03	0.0115	0.009	85934	401577	15	26732434	15	26732434	*	rs8036016	Y	26977581	rs8036016	T	C	0.287	-0.0096	0.0019	5.4e-07	688972	26977581	26732434	15	26732434	15	26732434	*	Y	1.27778	-5.05263
15_26734362_G_C	rs2316199	15	26734362	G	C	-0.009	0.991	0.975	1.007	0.5134	5	rs2316199	0.2737	15	26734362	C	G	0.5134	0.991	0.975	1.007	-0.009	0.0082	85934	401577	15	26734362	15	26734362	*	rs2316199	B	26979509	rs2316199	C	G	0.524	0.0087	0.0017	5e-07	688823	26979509	26734362	15	26734362	15	26734362	*	B	-1.09756	5.11765
15_26734379_A_T	rs2873097	15	26734379	A	T	-0.009	0.99108	0.97561	1.00705	0.5134	6	rs2873097	0.2727	15	26734379	A	T	0.4866	1.009	0.993	1.025	0.009	0.0082	85934	401577	15	26734379	15	26734379	*	rs2873097	W	26979526	rs2873097	A	T	0.476	-0.0087	0.0017	5e-07	688710	26979526	26734379	15	26734379	15	26734379	*	W	-1.09756	-5.11765
15_26734779_T_C	rs7496348	15	26734779	T	C	-0.0088	0.99108	0.97561	1.00705	0.5136	11	rs7496348	0.2828	15	26734779	T	C	0.4864	1.009	0.993	1.025	0.0088	0.0082	85934	401577	15	26734779	15	26734779	*	rs7496348	Y	26979926	rs7496348	T	C	0.4757	-0.0088	0.0017	3.8e-07	688834	26979926	26734779	15	26734779	15	26734779	*	Y	-1.07317	-5.17647
15_26736607_G_A	rs12912079	15	26736607	G	A	0.0138	1.014	0.996	1.033	0.2558	10	rs12912079	0.1402	15	26736607	A	G	0.2558	1.014	0.996	1.033	0.0138	0.0093	85934	401577	15	26736607	15	26736607	*	rs12912079	R	26981754	rs12912079	A	G	0.2616	-0.0088	0.002	9.4e-06	685012	26981754	26736607	15	26736607	15	26736607	*	R	1.48387	-4.4
15_26737239_C_T	rs12437487	15	26737239	C	T	-0.0089	0.991	0.976	1.007	0.5159	10	rs12437487	0.2722	15	26737239	T	C	0.5159	0.991	0.976	1.007	-0.0089	0.0081	85934	401577	15	26737239	15	26737239	*	rs12437487	Y	26982386	rs12437487	T	C	0.5237	0.0089	0.0017	3.8e-07	683685	26982386	26737239	15	26737239	15	26737239	*	Y	-1.09877	5.23529
15_26740362_G_A	rs10152421	15	26740362	G	A	0.0117	1.012	0.993	1.03	0.2543	10	rs10152421	0.2119	15	26740362	A	G	0.2543	1.012	0.993	1.03	0.0117	0.0093	85934	401577	15	26740362	15	26740362	*	rs10152421	R	26985509	rs10152421	A	G	0.2589	-0.0084	0.002	2e-05	683951	26985509	26740362	15	26740362	15	26740362	*	R	1.25806	-4.2
15_26745504_G_A	rs8038471	15	26745504	G	A	-0.0063	0.994	0.978	1.01	0.4996	10	rs8038471	0.4387	15	26745504	A	G	0.4996	0.994	0.978	1.01	-0.0063	0.0082	85934	401577	15	26745504	15	26745504	*	rs8038471	R	26990651	rs8038471	A	G	0.5084	0.0089	0.0018	4.4e-07	677083	26990651	26745504	15	26745504	15	26745504	*	R	-0.768293	4.94444
15_26750580_T_A	rs7183628	15	26750580	T	A	-0.0038	0.996	0.98	1.013	0.6216	5	rs7183628	0.6515	15	26750580	A	T	0.6216	0.996	0.98	1.013	-0.0038	0.0085	85934	401577	15	26750580	15	26750580	*	rs7183628	W	26995727	rs7183628	A	T	0.6275	0.0079	0.0018	1.4e-05	678375	26995727	26750580	15	26750580	15	26750580	*	W	-0.447059	4.38889
15_26750861_T_C	rs11629495	15	26750861	T	C	-0.0056	0.994036	0.978474	1.0101	0.5273	11	rs11629495	0.4979	15	26750861	T	C	0.4727	1.006	0.99	1.022	0.0056	0.0082	85934	401577	15	26750861	15	26750861	*	rs11629495	Y	26996008	rs11629495	T	C	0.4627	-0.0097	0.0018	3.3e-08	676710	26996008	26750861	15	26750861	15	26750861	*	Y	-0.682927	-5.38889
15_26750979_C_A	rs17117335	15	26750979	C	A	0.0111	1.011	0.993	1.03	0.2706	10	rs17117335	0.2279	15	26750979	A	C	0.2706	1.011	0.993	1.03	0.0111	0.0092	85934	401577	15	26750979	15	26750979	*	rs17117335	H	26996126	rs17117335	A	C	0.2775	-0.0081	0.002	3.5e-05	679743	26996126	26750979	15	26750979	15	26750979	*	H	1.20652	-4.05
15_26751896_A_T	rs2059574	15	26751896	A	T	-0.005	0.995025	0.979432	1.01112	0.5262	6	rs2059574	0.5401	15	26751896	A	T	0.4738	1.005	0.989	1.021	0.005	0.0082	85934	401577	15	26751896	15	26751896	*	rs2059574	W	26997043	rs2059574	A	T	0.4637	-0.0095	0.0018	7.1e-08	670116	26997043	26751896	15	26751896	15	26751896	*	W	-0.609756	-5.27778
15_26757739_A_T	rs7178713	15	26757739	A	T	0.0066	1.00705	0.98912	1.02459	0.31	6	rs7178713	0.456	15	26757739	A	T	0.69	0.993	0.976	1.011	-0.0066	0.0088	85934	401577	15	26757739	15	26757739	*	rs7178713	W	27002886	rs7178713	A	T	0.6875	0.0094	0.0019	6.9e-07	679118	27002886	26757739	15	26757739	15	26757739	*	W	0.75	4.94737
15_26757934_C_T	rs12324292	15	26757934	C	T	0.0064	1.006	0.989	1.024	0.3108	10	rs12324292	0.4671	15	26757934	T	C	0.3108	1.006	0.989	1.024	0.0064	0.0088	85934	401577	15	26757934	15	26757934	*	rs12324292	Y	27003081	rs12324292	T	C	0.3126	-0.0094	0.0019	6.6e-07	679121	27003081	26757934	15	26757934	15	26757934	*	Y	0.727273	-4.94737
15_26763117_A_C	rs8041610	15	26763117	A	C	0.0143	1.0142	0.997009	1.03199	0.3278	11	rs8041610	0.09873	15	26763117	A	C	0.6722	0.986	0.969	1.003	-0.0143	0.0087	85934	401577	15	26763117	15	26763117	*	rs8041610	H	27008264	rs8041610	A	C	0.6714	0.0081	0.0017	2.7e-06	792662	27008264	26763117	15	26763117	15	26763117	*	H	1.64368	4.76471
15_26763576_T_C	rs8026392	15	26763576	T	C	0.0149	1.01523	0.998004	1.03199	0.3247	11	rs8026392	0.08621	15	26763576	T	C	0.6753	0.985	0.969	1.002	-0.0149	0.0087	85934	401577	15	26763576	15	26763576	*	rs8026392	Y	27008723	rs8026392	T	C	0.6741	0.0096	0.0018	1.8e-07	690144	27008723	26763576	15	26763576	15	26763576	*	Y	1.71264	5.33333
15_26766994_C_T	rs3212335	15	26766994	C	T	0.0185	1.019	1.002	1.036	0.3517	10	rs3212335	0.0294	15	26766994	T	C	0.3517	1.019	1.002	1.036	0.0185	0.0085	85934	401577	15	26766994	15	26766994	*	rs3212335	Y	27012141	rs3212335	T	C	0.3525	-0.0102	0.0018	1.2e-08	692403	27012141	26766994	15	26766994	15	26766994	*	Y	2.17647	-5.66667
15_26788240_G_A	rs7497801	15	26788240	G	A	0.0147	1.015	0.998	1.032	0.3725	10	rs7497801	0.08062	15	26788240	A	G	0.3725	1.015	0.998	1.032	0.0147	0.0084	85934	401577	15	26788240	15	26788240	*	rs7497801	R	27033387	rs7497801	A	G	0.377	-0.0092	0.0018	2.1e-07	691025	27033387	26788240	15	26788240	15	26788240	*	R	1.75	-5.11111
15_26788327_A_G	rs12595843	15	26788327	A	G	0.0143	1.0142	0.998004	1.03093	0.3731	11	rs12595843	0.08862	15	26788327	A	G	0.6269	0.986	0.97	1.002	-0.0143	0.0084	85934	401577	15	26788327	15	26788327	*	rs12595843	R	27033474	rs12595843	A	G	0.6231	0.0091	0.0018	2.5e-07	691083	27033474	26788327	15	26788327	15	26788327	*	R	1.70238	5.05556
15_26789419_T_C	rs6576613	15	26789419	T	C	0.0143	1.0142	0.998004	1.03093	0.3733	11	rs6576613	0.08972	15	26789419	T	C	0.6267	0.986	0.97	1.002	-0.0143	0.0084	85934	401577	15	26789419	15	26789419	*	rs6576613	Y	27034566	rs6576613	T	C	0.6227	0.009	0.0018	5.3e-07	685434	27034566	26789419	15	26789419	15	26789419	*	Y	1.70238	5
15_26789841_G_C	rs12594043	15	26789841	G	C	-0.0049	0.995	0.979	1.011	0.5173	5	rs12594043	0.5481	15	26789841	C	G	0.5173	0.995	0.979	1.011	-0.0049	0.0082	85934	401577	15	26789841	15	26789841	*	rs12594043	V	27034988	rs12594043	C	G	0.5229	0.0102	0.0017	3.2e-09	691685	27034988	26789841	15	26789841	15	26789841	*	V	-0.597561	6
15_26789904_G_C	rs12594068	15	26789904	G	C	-0.005	0.995	0.979	1.011	0.517	5	rs12594068	0.5386	15	26789904	C	G	0.517	0.995	0.979	1.011	-0.005	0.0082	85934	401577	15	26789904	15	26789904	*	rs12594068	N	27035051	rs12594068	C	G	0.5225	0.0101	0.0017	3.8e-09	691646	27035051	26789904	15	26789904	15	26789904	*	N	-0.609756	5.94118
15_26789947_C_T	rs7168574	15	26789947	C	T	0.0183	1.018	1.002	1.036	0.3493	10	rs7168574	0.03158	15	26789947	T	C	0.3493	1.018	1.002	1.036	0.0183	0.0085	85934	401577	15	26789947	15	26789947	*	rs7168574	Y	27035094	rs7168574	T	C	0.3515	-0.0102	0.0018	1.6e-08	691151	27035094	26789947	15	26789947	15	26789947	*	Y	2.15294	-5.66667
15_26790080_C_T	rs11161342	15	26790080	C	T	-0.0049	0.995	0.979	1.011	0.5172	10	rs11161342	0.5522	15	26790080	T	C	0.5172	0.995	0.979	1.011	-0.0049	0.0082	85934	401577	15	26790080	15	26790080	*	rs11161342	B	27035227	rs11161342	T	C	0.5227	0.0102	0.0017	3.2e-09	691803	27035227	26790080	15	26790080	15	26790080	*	B	-0.597561	6
15_26790276_C_T	rs11161343	15	26790276	C	T	-0.005	0.995	0.979	1.011	0.5172	10	rs11161343	0.5385	15	26790276	T	C	0.5172	0.995	0.979	1.011	-0.005	0.0082	85934	401577	15	26790276	15	26790276	*	rs11161343	Y	27035423	rs11161343	T	C	0.5227	0.0102	0.0017	3.3e-09	691827	27035423	26790276	15	26790276	15	26790276	*	Y	-0.609756	6
15_26790721_G_A	rs11629509	15	26790721	G	A	-0.0054	0.995	0.979	1.011	0.5166	10	rs11629509	0.5111	15	26790721	A	G	0.5166	0.995	0.979	1.011	-0.0054	0.0082	85934	401577	15	26790721	15	26790721	*	rs11629509	R	27035868	rs11629509	A	G	0.5217	0.0101	0.0017	3.8e-09	691563	27035868	26790721	15	26790721	15	26790721	*	R	-0.658537	5.94118
15_26791293_C_T	rs4304994	15	26791293	C	T	-0.005	0.995	0.979	1.011	0.5172	10	rs4304994	0.5411	15	26791293	T	C	0.5172	0.995	0.979	1.011	-0.005	0.0082	85934	401577	15	26791293	15	26791293	*	rs4304994	Y	27036440	rs4304994	T	C	0.5226	0.0101	0.0017	3.8e-09	691832	27036440	26791293	15	26791293	15	26791293	*	Y	-0.609756	5.94118
15_26792618_A_C	rs11637749	15	26792618	A	C	-0.0034	0.997009	0.980392	1.01317	0.5201	11	rs11637749	0.6761	15	26792618	A	C	0.4799	1.003	0.987	1.02	0.0034	0.0082	85934	401577	15	26792618	15	26792618	*	rs11637749	M	27037765	rs11637749	A	C	0.4741	-0.0102	0.0017	4e-09	692134	27037765	26792618	15	26792618	15	26792618	*	M	-0.414634	-6
15_26793345_C_A	rs12440086	15	26793345	C	A	-0.0036	0.996	0.981	1.013	0.52	10	rs12440086	0.6589	15	26793345	A	C	0.52	0.996	0.981	1.013	-0.0036	0.0082	85934	401577	15	26793345	15	26793345	*	rs12440086	M	27038492	rs12440086	A	C	0.5259	0.0102	0.0017	3.2e-09	692259	27038492	26793345	15	26793345	15	26793345	*	M	-0.439024	6
15_26793897_A_G	rs4906907	15	26793897	A	G	-0.0031	0.997009	0.981354	1.01317	0.5214	11	rs4906907	0.7056	15	26793897	A	G	0.4786	1.003	0.987	1.019	0.0031	0.0082	85934	401577	15	26793897	15	26793897	*	rs4906907	R	27039044	rs4906907	A	G	0.4741	-0.0102	0.0017	4e-09	692472	27039044	26793897	15	26793897	15	26793897	*	R	-0.378049	-6
15_26794237_C_G	rs8026345	15	26794237	C	G	0.0131	1.01317	0.997009	1.02987	0.3693	6	rs8026345	0.1214	15	26794237	C	G	0.6307	0.987	0.971	1.003	-0.0131	0.0084	85934	401577	15	26794237	15	26794237	*	rs8026345	S	27039384	rs8026345	C	G	0.6261	0.009	0.0018	5.1e-07	692161	27039384	26794237	15	26794237	15	26794237	*	S	1.55952	5
15_26794935_T_G	rs4906908	15	26794935	T	G	-0.0035	0.996016	0.980392	1.01215	0.5207	11	rs4906908	0.6675	15	26794935	T	G	0.4793	1.004	0.988	1.02	0.0035	0.0082	85934	401577	15	26794935	15	26794935	*	rs4906908	K	27040082	rs4906908	T	G	0.4747	-0.0103	0.0017	2.5e-09	691345	27040082	26794935	15	26794935	15	26794935	*	K	-0.426829	-6.05882
15_26799458_A_C	rs6576618	15	26799458	A	C	0.0048	1.00503	0.988142	1.02145	0.5948	11	rs6576618	0.5643	15	26799458	A	C	0.4052	0.995	0.979	1.012	-0.0048	0.0083	85934	401577	15	26799458	15	26799458	*	rs6576618	M	27044605	rs6576618	A	C	0.4038	-0.0083	0.0018	3.1e-06	689517	27044605	26799458	15	26799458	15	26799458	*	M	0.578313	-4.61111
15_26938442_C_T	rs1864793	15	26938442	C	T	0.0023	1.002	0.986	1.019	0.449	10	rs1864793	0.7829	15	26938442	T	C	0.449	1.002	0.986	1.019	0.0023	0.0082	85569	395471	15	26938442	15	26938442	*	rs1864793	Y	27183589	rs1864793	T	C	0.4556	0.0069	0.0017	7.2e-05	670069	27183589	26938442	15	26938442	15	26938442	*	Y	0.280488	4.05882
15_26938689_G_A	rs4887529	15	26938689	G	A	-0.0067	0.993	0.977	1.01	0.4535	10	rs4887529	0.4207	15	26938689	A	G	0.4535	0.993	0.977	1.01	-0.0067	0.0083	85569	395471	15	26938689	15	26938689	*	rs4887529	R	27183836	rs4887529	A	G	0.4591	-0.0064	0.0017	0.00022	675836	27183836	26938689	15	26938689	15	26938689	*	R	-0.807229	-3.76471
15_26939288_C_T	rs12910925	15	26939288	C	T	-0.0084	0.992	0.976	1.008	0.4412	10	rs12910925	0.3082	15	26939288	T	C	0.4412	0.992	0.976	1.008	-0.0084	0.0083	85569	395471	15	26939288	15	26939288	*	rs12910925	Y	27184435	rs12910925	T	C	0.4515	-0.0071	0.0017	4.7e-05	691818	27184435	26939288	15	26939288	15	26939288	*	Y	-1.01205	-4.17647
15_26939370_G_A	rs17647384	15	26939370	G	A	-0.0086	0.991	0.975	1.008	0.4386	10	rs17647384	0.3019	15	26939370	A	G	0.4386	0.991	0.975	1.008	-0.0086	0.0083	85569	395471	15	26939370	15	26939370	*	rs17647384	D	27184517	rs17647384	A	G	0.4504	-0.007	0.0017	6e-05	679966	27184517	26939370	15	26939370	15	26939370	*	D	-1.03614	-4.11765
15_26940939_T_G	rs10519587	15	26940939	T	G	-0.0092	0.99108	0.974659	1.00705	0.4393	11	rs10519587	0.2668	15	26940939	T	G	0.5607	1.009	0.993	1.026	0.0092	0.0083	85569	395471	15	26940939	15	26940939	*	rs10519587	K	27186086	rs10519587	T	G	0.5505	0.0073	0.0017	2.6e-05	676725	27186086	26940939	15	26940939	15	26940939	*	K	-1.10843	4.29412
15_26943188_T_A	rs140683	15	26943188	T	A	0.0014	1.001	0.985	1.018	0.4415	5	rs140683	0.8677	15	26943188	A	T	0.4415	1.001	0.985	1.018	0.0014	0.0083	85569	395471	15	26943188	15	26943188	*	rs140683	W	27188335	rs140683	A	T	0.4556	0.0067	0.0017	9.9e-05	685976	27188335	26943188	15	26943188	15	26943188	*	W	0.168675	3.94118
15_26943312_C_T	rs140685	15	26943312	C	T	-0.0075	0.993	0.977	1.009	0.4552	10	rs140685	0.3584	15	26943312	T	C	0.4552	0.993	0.977	1.009	-0.0075	0.0082	85569	395471	15	26943312	15	26943312	*	rs140685	Y	27188459	rs140685	T	C	0.458	-0.0065	0.0017	0.00017	686920	27188459	26943312	15	26943312	15	26943312	*	Y	-0.914634	-3.82353
15_26946564_A_G	rs17647448	15	26946564	A	G	-0.0086	0.99108	0.97561	1.00806	0.4369	11	rs17647448	0.2998	15	26946564	A	G	0.5631	1.009	0.992	1.025	0.0086	0.0083	85569	395471	15	26946564	15	26946564	*	rs17647448	R	27191711	rs17647448	A	G	0.5513	0.0073	0.0017	2.5e-05	688691	27191711	26946564	15	26946564	15	26946564	*	R	-1.03614	4.29412
15_26975566_G_A	rs2376481	15	26975566	G	A	-0.0011	0.999	0.982	1.016	0.4576	10	rs2376481	0.8993	15	26975566	A	G	0.4576	0.999	0.982	1.016	-0.0011	0.0086	85569	395471	15	26975566	15	26975566	*	rs2376481	R	27220713	rs2376481	A	G	0.4637	0.0079	0.0017	5.3e-06	691780	27220713	26975566	15	26975566	15	26975566	*	R	-0.127907	4.64706
15_26984628_T_A	rs9920534	15	26984628	T	A	0.0109	1.011	0.994	1.028	0.4708	5	rs9920534	0.1941	15	26984628	A	T	0.4708	1.011	0.994	1.028	0.0109	0.0084	85934	401577	15	26984628	15	26984628	*	rs9920534	W	27229775	rs9920534	A	T	0.4847	-0.0067	0.0017	0.00012	674114	27229775	26984628	15	26984628	15	26984628	*	W	1.29762	-3.94118
15_27013338_G_A	rs7172672	15	27013338	G	A	0.0114	1.011	0.995	1.028	0.4935	10	rs7172672	0.1722	15	27013338	A	G	0.4935	1.011	0.995	1.028	0.0114	0.0083	85934	401577	15	27013338	15	27013338	*	rs7172672	R	27258485	rs7172672	A	G	0.5026	-0.0063	0.0017	0.00031	686803	27258485	27013338	15	27013338	15	27013338	*	R	1.37349	-3.70588
15_27016724_G_A	rs1594571	15	27016724	G	A	0.0117	1.012	0.995	1.028	0.4938	10	rs1594571	0.1604	15	27016724	A	G	0.4938	1.012	0.995	1.028	0.0117	0.0083	85934	401577	15	27016724	15	27016724	*	rs1594571	R	27261871	rs1594571	A	G	0.5047	-0.0058	0.0016	0.00044	789359	27261871	27016724	15	27016724	15	27016724	*	R	1.40964	-3.625
15_27017297_G_A	rs4887544	15	27017297	G	A	0.0111	1.011	0.995	1.028	0.4931	10	rs4887544	0.1823	15	27017297	A	G	0.4931	1.011	0.995	1.028	0.0111	0.0084	85934	401577	15	27017297	15	27017297	*	rs4887544	R	27262444	rs4887544	A	G	0.5046	-0.0063	0.0017	0.0003	686250	27262444	27017297	15	27017297	15	27017297	*	R	1.32143	-3.70588
15_28120587_C_A	rs7183877	15	28120587	C	A	0.0087	1.009	0.98	1.038	0.0967	10	rs7183877	0.5467	15	28120587	A	C	0.0967	1.009	0.98	1.038	0.0087	0.0145	85665	400902	15	28120587	15	28120587	*	rs7183877	M	28365733	rs7183877	A	C	0.07583	-0.0119	0.0032	0.00023	688830	28365733	28120587	15	28120587	15	28120587	*	M	0.6	-3.71875
15_28182770_G_A	rs12591531	15	28182770	G	A	0.0091	1.009	0.981	1.038	0.0975	10	rs12591531	0.5306	15	28182770	A	G	0.0975	1.009	0.981	1.038	0.0091	0.0145	85665	400902	15	28182770	15	28182770	*	rs12591531	R	28427916	rs12591531	A	G	0.07647	-0.0127	0.0032	7.1e-05	689149	28427916	28182770	15	28182770	15	28182770	*	R	0.627586	-3.96875
15_28195141_T_C	rs6497287	15	28195141	T	C	0.0083	1.00806	0.980392	1.03734	0.0968	11	rs6497287	0.5644	15	28195141	T	C	0.9032	0.992	0.964	1.02	-0.0083	0.0144	85665	400902	15	28195141	15	28195141	*	rs6497287	Y	28440287	rs6497287	T	C	0.92329	0.0127	0.0032	8e-05	688595	28440287	28195141	15	28195141	15	28195141	*	Y	0.576389	3.96875
15_28261687_G_A	rs16950949	15	28261687	G	A	0.0078	1.008	0.979	1.038	0.0913	10	rs16950949	0.6018	15	28261687	A	G	0.0913	1.008	0.979	1.038	0.0078	0.0149	85665	400902	15	28261687	15	28261687	*	rs16950949	R	28506833	rs16950949	A	G	0.07764	-0.0125	0.0032	0.0001	690953	28506833	28261687	15	28261687	15	28261687	*	R	0.52349	-3.90625
15_29556483_G_A	rs12908404	15	29556483	G	A	-0.0088	0.991	0.967	1.016	0.867	10	rs12908404	0.4891	15	29556483	A	G	0.867	0.991	0.967	1.016	-0.0088	0.0128	85665	400902	15	29556483	15	29556483	*	rs12908404	R	29848687	rs12908404	A	G	0.8825	-0.0132	0.0028	2.3e-06	675285	29848687	29556483	15	29556483	15	29556483	*	R	-0.6875	-4.71429
15_29558243_A_T	rs9888716	15	29558243	A	T	-0.004	0.996016	0.970874	1.02145	0.8744	6	rs9888716	0.7593	15	29558243	A	T	0.1256	1.004	0.979	1.03	0.004	0.013	85665	400902	15	29558243	15	29558243	*	rs9888716	W	29850447	rs9888716	A	T	0.1113	0.0135	0.0028	1.4e-06	688127	29850447	29558243	15	29558243	15	29558243	*	W	-0.307692	4.82143
15_29560433_A_G	rs898253	15	29560433	A	G	-0.0054	0.995025	0.969932	1.02041	0.876	11	rs898253	0.6755	15	29560433	A	G	0.124	1.005	0.98	1.031	0.0054	0.0129	85665	400902	15	29560433	15	29560433	*	rs898253	R	29852637	rs898253	A	G	0.1139	0.0137	0.0028	1e-06	687658	29852637	29560433	15	29560433	15	29560433	*	R	-0.418605	4.89286
15_29563207_A_C	rs2337124	15	29563207	A	C	-0.0083	0.992063	0.974659	1.00908	0.7067	11	rs2337124	0.3509	15	29563207	A	C	0.2933	1.008	0.991	1.026	0.0083	0.0089	85665	400902	15	29563207	15	29563207	*	rs2337124	M	29855411	rs2337124	A	C	0.2822	0.0084	0.0018	4e-06	786652	29855411	29563207	15	29563207	15	29563207	*	M	-0.932584	4.66667
15_29567514_G_A	rs4780243	15	29567514	G	A	-0.0082	0.992	0.975	1.009	0.6455	10	rs4780243	0.3433	15	29567514	A	G	0.6455	0.992	0.975	1.009	-0.0082	0.0087	85665	400902	15	29567514	15	29567514	*	rs4780243	D	29859718	rs4780243	A	G	0.6576	-0.0066	0.0018	0.00033	686438	29859718	29567514	15	29567514	15	29567514	*	D	-0.942529	-3.66667
15_29573051_T_C	rs4780244	15	29573051	T	C	-0.0098	0.990099	0.97371	1.00705	0.6362	11	rs4780244	0.2558	15	29573051	T	C	0.3638	1.01	0.993	1.027	0.0098	0.0086	85665	400902	15	29573051	15	29573051	*	rs4780244	Y	29865255	rs4780244	T	C	0.3487	0.0064	0.0018	0.00047	691404	29865255	29573051	15	29573051	15	29573051	*	Y	-1.13953	3.55556
15_29573851_T_C	rs4779663	15	29573851	T	C	-0.0098	0.990099	0.97371	1.00705	0.6361	11	rs4779663	0.2571	15	29573851	T	C	0.3639	1.01	0.993	1.027	0.0098	0.0086	85665	400902	15	29573851	15	29573851	*	rs4779663	Y	29866055	rs4779663	T	C	0.3476	0.0064	0.0018	0.00046	691497	29866055	29573851	15	29573851	15	29573851	*	Y	-1.13953	3.55556
15_29589917_A_T	rs12899984	15	29589917	A	T	-0.0057	0.994036	0.977517	1.01112	0.6378	6	rs12899984	0.5062	15	29589917	A	T	0.3622	1.006	0.989	1.023	0.0057	0.0086	85665	400902	15	29589917	15	29589917	*	rs12899984	W	29882121	rs12899984	A	T	0.3465	0.0066	0.0018	0.00033	688366	29882121	29589917	15	29589917	15	29589917	*	W	-0.662791	3.66667
15_29702270_G_A	rs260526	15	29702270	G	A	-0.0046	0.995	0.968	1.024	0.0862	10	rs260526	0.7481	15	29702270	A	G	0.0862	0.995	0.968	1.024	-0.0046	0.0144	85665	400902	15	29702270	15	29702270	*	rs260526	R	29994474	rs260526	A	G	0.08676	-0.0127	0.0029	9.6e-06	795242	29994474	29702270	15	29702270	15	29702270	*	R	-0.319444	-4.37931
15_29706317_T_C	rs12438925	15	29706317	T	C	-0.0068	0.993049	0.971817	1.0142	0.8232	11	rs12438925	0.531	15	29706317	T	C	0.1768	1.007	0.986	1.029	0.0068	0.0109	85665	400902	15	29706317	15	29706317	*	rs12438925	Y	29998521	rs12438925	T	C	0.1612	-0.0099	0.0023	1.4e-05	692233	29998521	29706317	15	29706317	15	29706317	*	Y	-0.623853	-4.30435
15_29713325_A_G	rs4362339	15	29713325	A	G	0.0035	1.00301	0.983284	1.02459	0.8069	11	rs4362339	0.74	15	29713325	A	G	0.1931	0.997	0.976	1.017	-0.0035	0.0105	85665	400902	15	29713325	15	29713325	*	rs4362339	R	30005529	rs4362339	A	G	0.1795	-0.0083	0.0022	0.00016	692372	30005529	29713325	15	29713325	15	29713325	*	R	0.333333	-3.77273
15_29715369_T_C	rs767514	15	29715369	T	C	-0.0078	0.992063	0.970874	1.01317	0.8262	11	rs767514	0.4723	15	29715369	T	C	0.1738	1.008	0.987	1.03	0.0078	0.0109	85665	400902	15	29715369	15	29715369	*	rs767514	Y	30007573	rs767514	T	C	0.1646	-0.0096	0.0023	2.4e-05	692402	30007573	29715369	15	29715369	15	29715369	*	Y	-0.715596	-4.17391
15_29716685_G_A	rs2229518	15	29716685	G	A	-0.007	0.993	0.972	1.014	0.8262	10	rs2229518	0.5163	15	29716685	A	G	0.8262	0.993	0.972	1.014	-0.007	0.0109	85665	400902	15	29716685	15	29716685	*	rs2229518	R	30008889	rs2229518	A	G	0.8391	0.01	0.0025	4.5e-05	540959	30008889	29716685	15	29716685	15	29716685	*	R	-0.642202	4
15_29720771_C_T	rs11636849	15	29720771	C	T	0.0064	1.006	0.984	1.03	0.1425	10	rs11636849	0.5801	15	29720771	T	C	0.1425	1.006	0.984	1.03	0.0064	0.0116	85665	400902	15	29720771	15	29720771	*	rs11636849	Y	30012975	rs11636849	T	C	0.142	-0.0103	0.0023	6.8e-06	795181	30012975	29720771	15	29720771	15	29720771	*	Y	0.551724	-4.47826
15_29724395_A_G	rs2337167	15	29724395	A	G	-0.0098	0.990099	0.970874	1.0101	0.7925	11	rs2337167	0.336	15	29724395	A	G	0.2075	1.01	0.99	1.03	0.0098	0.0102	85665	400902	15	29724395	15	29724395	*	rs2337167	R	30016599	rs2337167	A	G	0.1934	-0.0091	0.0022	2.8e-05	690861	30016599	29724395	15	29724395	15	29724395	*	R	-0.960784	-4.13636
15_29726349_A_T	rs4073316	15	29726349	A	T	-0.0062	0.994036	0.972763	1.01523	0.8228	6	rs4073316	0.5681	15	29726349	A	T	0.1772	1.006	0.985	1.028	0.0062	0.0109	85665	400902	15	29726349	15	29726349	*	rs4073316	W	30018553	rs4073316	A	T	0.1613	-0.0097	0.0023	2e-05	692013	30018553	29726349	15	29726349	15	29726349	*	W	-0.568807	-4.21739
15_29747337_A_G	rs4780259	15	29747337	A	G	-0.0075	0.992063	0.971817	1.0142	0.8241	11	rs4780259	0.4882	15	29747337	A	G	0.1759	1.008	0.986	1.029	0.0075	0.0109	85665	400902	15	29747337	15	29747337	*	rs4780259	R	30039541	rs4780259	A	G	0.1614	-0.0099	0.0023	1.4e-05	692209	30039541	29747337	15	29747337	15	29747337	*	R	-0.688073	-4.30435
15_29766094_G_A	rs10775231	15	29766094	G	A	-0.0089	0.991	0.97	1.013	0.8245	10	rs10775231	0.4161	15	29766094	A	G	0.8245	0.991	0.97	1.013	-0.0089	0.0109	85665	400902	15	29766094	15	29766094	*	rs10775231	R	30058297	rs10775231	A	G	0.8395	0.0099	0.0023	1.6e-05	692439	30058297	29766094	15	29766094	15	29766094	*	R	-0.816514	4.30435
15_29767519_A_C	rs16955758	15	29767519	A	C	-0.0039	0.996016	0.968054	1.02459	0.0863	11	rs16955758	0.784	15	29767519	A	C	0.9137	1.004	0.976	1.033	0.0039	0.0144	85665	400902	15	29767519	15	29767519	*	rs16955758	M	30059722	rs16955758	A	C	0.91417	0.0118	0.003	8.7e-05	692473	30059722	29767519	15	29767519	15	29767519	*	M	-0.270833	3.93333
15_29769968_C_T	rs11638797	15	29769968	C	T	-0.006	0.994	0.966	1.022	0.0863	10	rs11638797	0.6759	15	29769968	T	C	0.0863	0.994	0.966	1.022	-0.006	0.0144	85665	400902	15	29769968	15	29769968	*	rs11638797	Y	30062171	rs11638797	T	C	0.08589	-0.0118	0.003	8.6e-05	692259	30062171	29769968	15	29769968	15	29769968	*	Y	-0.416667	-3.93333
15_29771297_G_C	rs10152681	15	29771297	G	C	-0.0069	0.993	0.972	1.015	0.8229	5	rs10152681	0.5266	15	29771297	C	G	0.8229	0.993	0.972	1.015	-0.0069	0.0109	85665	400902	15	29771297	15	29771297	*	rs10152681	S	30063500	rs10152681	C	G	0.8383	0.0099	0.0023	1.4e-05	692230	30063500	29771297	15	29771297	15	29771297	*	S	-0.633028	4.30435
15_29772292_C_T	rs1383315	15	29772292	C	T	-0.0069	0.993	0.972	1.015	0.8234	10	rs1383315	0.5281	15	29772292	T	C	0.8234	0.993	0.972	1.015	-0.0069	0.0109	85665	400902	15	29772292	15	29772292	*	rs1383315	Y	30064495	rs1383315	T	C	0.8385	0.0099	0.0023	1.6e-05	692266	30064495	29772292	15	29772292	15	29772292	*	Y	-0.633028	4.30435
15_29773949_A_G	rs7170406	15	29773949	A	G	-0.0089	0.99108	0.969932	1.01215	0.8255	11	rs7170406	0.4147	15	29773949	A	G	0.1745	1.009	0.988	1.031	0.0089	0.0109	85665	400902	15	29773949	15	29773949	*	rs7170406	R	30066152	rs7170406	A	G	0.168	-0.0097	0.0023	2.1e-05	692261	30066152	29773949	15	29773949	15	29773949	*	R	-0.816514	-4.21739
15_29778914_G_T	rs1552077	15	29778914	G	T	0.0025	1.003	0.982	1.023	0.8078	10	rs1552077	0.8104	15	29778914	T	G	0.8078	1.003	0.982	1.023	0.0025	0.0105	85665	400902	15	29778914	15	29778914	*	rs1552077	K	30071117	rs1552077	T	G	0.8193	0.0086	0.0022	9.2e-05	692079	30071117	29778914	15	29778914	15	29778914	*	K	0.238095	3.90909
15_29779498_C_A	rs12901062	15	29779498	C	A	-0.0057	0.994	0.967	1.023	0.0862	10	rs12901062	0.6924	15	29779498	A	C	0.0862	0.994	0.967	1.023	-0.0057	0.0144	85665	400902	15	29779498	15	29779498	*	rs12901062	M	30071701	rs12901062	A	C	0.08589	-0.012	0.003	7.3e-05	692263	30071701	29779498	15	29779498	15	29779498	*	M	-0.395833	-4
15_29783333_A_T	rs7176594	15	29783333	A	T	0.0029	1.00301	0.982318	1.02354	0.8066	6	rs7176594	0.7856	15	29783333	A	T	0.1934	0.997	0.977	1.018	-0.0029	0.0105	85665	400902	15	29783333	15	29783333	*	rs7176594	W	30075536	rs7176594	A	T	0.1839	-0.0085	0.0022	0.00013	692133	30075536	29783333	15	29783333	15	29783333	*	W	0.27619	-3.86364
15_29788597_A_T	rs11632546	15	29788597	A	T	-0.0063	0.994036	0.966184	1.02249	0.0862	6	rs11632546	0.6633	15	29788597	A	T	0.9138	1.006	0.978	1.035	0.0063	0.0144	85665	400902	15	29788597	15	29788597	*	rs11632546	W	30080800	rs11632546	A	T	0.91411	0.0118	0.003	8.8e-05	692319	30080800	29788597	15	29788597	15	29788597	*	W	-0.4375	3.93333
15_29796433_G_A	rs1585900	15	29796433	G	A	-0.0082	0.992	0.971	1.013	0.8246	10	rs1585900	0.4528	15	29796433	A	G	0.8246	0.992	0.971	1.013	-0.0082	0.0109	85665	400902	15	29796433	15	29796433	*	rs1585900	R	30088636	rs1585900	A	G	0.8395	0.0097	0.0023	2.1e-05	692445	30088636	29796433	15	29796433	15	29796433	*	R	-0.752294	4.21739
15_29804875_A_G	rs7176476	15	29804875	A	G	-0.0084	0.992063	0.970874	1.01317	0.8239	11	rs7176476	0.4395	15	29804875	A	G	0.1761	1.008	0.987	1.03	0.0084	0.0109	85665	400902	15	29804875	15	29804875	*	rs7176476	R	30097078	rs7176476	A	G	0.1618	-0.0099	0.0023	1.6e-05	692310	30097078	29804875	15	29804875	15	29804875	*	R	-0.770642	-4.30435
15_29809036_T_C	rs2878905	15	29809036	T	C	-0.0078	0.992063	0.970874	1.01317	0.8222	11	rs2878905	0.4757	15	29809036	T	C	0.1778	1.008	0.987	1.03	0.0078	0.0109	85665	400902	15	29809036	15	29809036	*	rs2878905	Y	30101239	rs2878905	T	C	0.1617	-0.0098	0.0023	1.7e-05	692389	30101239	29809036	15	29809036	15	29809036	*	Y	-0.715596	-4.26087
15_29820276_A_T	rs2032	15	29820276	A	T	-0.0079	0.992063	0.970874	1.01317	0.8227	6	rs2032	0.4717	15	29820276	A	T	0.1773	1.008	0.987	1.03	0.0079	0.0109	85665	400902	15	29820276	15	29820276	*	rs2032	W	30112479	rs2032	A	T	0.1619	-0.0098	0.0023	1.7e-05	692378	30112479	29820276	15	29820276	15	29820276	*	W	-0.724771	-4.26087
15_29825543_T_C	rs4779670	15	29825543	T	C	0.0022	1.002	0.981354	1.02354	0.8059	11	rs4779670	0.8345	15	29825543	T	C	0.1941	0.998	0.977	1.019	-0.0022	0.0106	85665	400902	15	29825543	15	29825543	*	rs4779670	Y	30117746	rs4779670	T	C	0.1801	-0.0084	0.0022	0.00014	692244	30117746	29825543	15	29825543	15	29825543	*	Y	0.207547	-3.81818
15_29832977_C_T	rs785445	15	29832977	C	T	-0.003	0.997	0.974	1.02	0.8483	10	rs785445	0.7957	15	29832977	T	C	0.8483	0.997	0.974	1.02	-0.003	0.0117	85665	400902	15	29832977	15	29832977	*	rs785445	Y	30125180	rs785445	T	C	0.8569	0.0108	0.0024	7.7e-06	692143	30125180	29832977	15	29832977	15	29832977	*	Y	-0.25641	4.5
15_29833528_A_G	rs785446	15	29833528	A	G	-0.0062	0.994036	0.970874	1.01729	0.8491	11	rs785446	0.5986	15	29833528	A	G	0.1509	1.006	0.983	1.03	0.0062	0.0117	85665	400902	15	29833528	15	29833528	*	rs785446	R	30125731	rs785446	A	G	0.1421	-0.0106	0.0024	1.1e-05	692110	30125731	29833528	15	29833528	15	29833528	*	R	-0.529915	-4.41667
15_29835267_G_T	rs6495945	15	29835267	G	T	-0.009	0.991	0.97	1.013	0.8241	10	rs6495945	0.4155	15	29835267	T	G	0.8241	0.991	0.97	1.013	-0.009	0.011	85665	400902	15	29835267	15	29835267	*	rs6495945	K	30127470	rs6495945	T	G	0.8395	0.0098	0.0023	2e-05	689866	30127470	29835267	15	29835267	15	29835267	*	K	-0.818182	4.26087
15_29837118_T_C	rs12440708	15	29837118	T	C	-0.0075	0.992063	0.971817	1.0142	0.8226	11	rs12440708	0.4958	15	29837118	T	C	0.1774	1.008	0.986	1.029	0.0075	0.011	85665	400902	15	29837118	15	29837118	*	rs12440708	Y	30129321	rs12440708	T	C	0.1615	-0.0101	0.0023	1.1e-05	686289	30129321	29837118	15	29837118	15	29837118	*	Y	-0.681818	-4.3913
15_29842211_G_A	rs785455	15	29842211	G	A	-0.0075	0.993	0.974	1.012	0.7545	10	rs785455	0.4392	15	29842211	A	G	0.7545	0.993	0.974	1.012	-0.0075	0.0097	85665	400902	15	29842211	15	29842211	*	rs785455	R	30134414	rs785455	A	G	0.7795	0.0075	0.0021	0.00028	678565	30134414	29842211	15	29842211	15	29842211	*	R	-0.773196	3.57143
15_29854060_A_G	rs785448	15	29854060	A	G	-0.0097	0.990099	0.957854	1.02459	0.9261	11	rs785448	0.5718	15	29854060	A	G	0.0739	1.01	0.976	1.044	0.0097	0.0171	85300	394796	15	29854060	15	29854060	*	rs785448	R	30146263	rs785448	A	G	0.0601	-0.0168	0.0036	3.3e-06	677562	30146263	29854060	15	29854060	15	29854060	*	R	-0.567251	-4.66667
15_29875215_G_A	rs785437	15	29875215	G	A	-0.0024	0.998	0.979	1.017	0.7583	10	rs785437	0.8076	15	29875215	A	G	0.7583	0.998	0.979	1.017	-0.0024	0.0098	85665	400902	15	29875215	15	29875215	*	rs785437	R	30167418	rs785437	A	G	0.7623	0.0076	0.002	0.00014	691891	30167418	29875215	15	29875215	15	29875215	*	R	-0.244898	3.8
15_30905361_G_A	rs4779794	15	30905361	G	A	0.0004	1	0.984	1.017	0.4287	10	rs4779794	0.9639	15	30905361	A	G	0.4287	1	0.984	1.017	0.0004	0.0082	85665	400902	15	30905361	15	30905361	*	rs4779794	R	31197564	rs4779794	A	G	0.4278	-0.0063	0.0017	0.0003	692579	31197564	30905361	15	30905361	15	30905361	*	R	0.0487805	-3.70588
15_30906726_A_G	rs7171208	15	30906726	A	G	-0.0032	0.997009	0.981354	1.01317	0.5916	11	rs7171208	0.6963	15	30906726	A	G	0.4084	1.003	0.987	1.019	0.0032	0.0082	85665	400902	15	30906726	15	30906726	*	rs7171208	R	31198929	rs7171208	A	G	0.4083	0.0064	0.0018	0.00026	691222	31198929	30906726	15	30906726	15	30906726	*	R	-0.390244	3.55556
15_30910890_C_T	rs3794594	15	30910890	C	T	0.0005	1.001	0.985	1.017	0.4286	10	rs3794594	0.9525	15	30910890	T	C	0.4286	1.001	0.985	1.017	0.0005	0.0082	85665	400902	15	30910890	15	30910890	*	rs3794594	Y	31203093	rs3794594	T	C	0.4283	-0.0063	0.0017	0.00028	692009	31203093	30910890	15	30910890	15	30910890	*	Y	0.0609756	-3.70588
15_30911583_G_A	rs1056118	15	30911583	G	A	-0.0032	0.997	0.981	1.013	0.5914	10	rs1056118	0.6956	15	30911583	A	G	0.5914	0.997	0.981	1.013	-0.0032	0.0082	85665	400902	15	30911583	15	30911583	*	rs1056118	V	31203786	rs1056118	A	G	0.5895	-0.0064	0.0018	0.00027	686220	31203786	30911583	15	30911583	15	30911583	*	V	-0.390244	-3.55556
15_30916546_A_G	rs1983459	15	30916546	A	G	-0.0033	0.997009	0.980392	1.01317	0.5925	11	rs1983459	0.6862	15	30916546	A	G	0.4075	1.003	0.987	1.02	0.0033	0.0082	85665	400902	15	30916546	15	30916546	*	rs1983459	R	31208749	rs1983459	A	G	0.4099	0.0064	0.0017	0.00025	692470	31208749	30916546	15	30916546	15	30916546	*	R	-0.402439	3.76471
15_30918778_A_G	rs2955797	15	30918778	A	G	-0.0034	0.997009	0.980392	1.01317	0.5916	11	rs2955797	0.6756	15	30918778	A	G	0.4084	1.003	0.987	1.02	0.0034	0.0082	85665	400902	15	30918778	15	30918778	*	rs2955797	R	31210981	rs2955797	A	G	0.4099	0.0064	0.0018	0.00029	691464	31210981	30918778	15	30918778	15	30918778	*	R	-0.414634	3.55556
15_30925961_T_C	rs2959037	15	30925961	T	C	-0.0033	0.997009	0.980392	1.01317	0.5912	11	rs2959037	0.6888	15	30925961	T	C	0.4088	1.003	0.987	1.02	0.0033	0.0082	85665	400902	15	30925961	15	30925961	*	rs2959037	Y	31218164	rs2959037	T	C	0.4097	0.0064	0.0017	0.00025	691796	31218164	30925961	15	30925961	15	30925961	*	Y	-0.402439	3.76471
15_30927539_T_G	rs2959036	15	30927539	T	G	-0.0033	0.997009	0.980392	1.01317	0.5914	11	rs2959036	0.6905	15	30927539	T	G	0.4086	1.003	0.987	1.02	0.0033	0.0082	85665	400902	15	30927539	15	30927539	*	rs2959036	K	31219742	rs2959036	T	G	0.4097	0.0065	0.0017	0.0002	691768	31219742	30927539	15	30927539	15	30927539	*	K	-0.402439	3.82353
15_30927585_A_C	rs2955777	15	30927585	A	C	-0.0031	0.997009	0.981354	1.01317	0.5918	11	rs2955777	0.7048	15	30927585	A	C	0.4082	1.003	0.987	1.019	0.0031	0.0082	85665	400902	15	30927585	15	30927585	*	rs2955777	M	31219788	rs2955777	A	C	0.4097	0.0065	0.0018	0.00023	691680	31219788	30927585	15	30927585	15	30927585	*	M	-0.378049	3.61111
15_30939052_A_G	rs2873	15	30939052	A	G	-0.0017	0.998004	0.982318	1.0142	0.4442	11	rs2873	0.8368	15	30939052	A	G	0.5558	1.002	0.986	1.018	0.0017	0.0081	85665	400902	15	30939052	15	30939052	*	rs2873	R	31231255	rs2873	A	G	0.5564	0.006	0.0017	0.00046	692553	31231255	30939052	15	30939052	15	30939052	*	R	-0.209877	3.52941
15_30963235_C_T	rs11639169	15	30963235	C	T	-0.0025	0.998	0.981	1.015	0.3165	10	rs11639169	0.774	15	30963235	T	C	0.3165	0.998	0.981	1.015	-0.0025	0.0087	85665	400902	15	30963235	15	30963235	*	rs11639169	Y	31255438	rs11639169	T	C	0.3173	0.0066	0.0019	0.00045	682572	31255438	30963235	15	30963235	15	30963235	*	Y	-0.287356	3.47368
15_31142539_A_C	rs8042511	15	31142539	A	C	0.0058	1.00604	0.967118	1.04603	0.0438	11	rs8042511	0.7699	15	31142539	A	C	0.9562	0.994	0.956	1.034	-0.0058	0.02	85665	400902	15	31142539	15	31142539	*	rs8042511	M	31434742	rs8042511	A	C	0.9558	-0.0143	0.004	0.00033	772166	31434742	31142539	15	31142539	15	31142539	*	M	0.29	-3.575
15_31340958_T_C	rs4779862	15	31340958	T	C	0.0075	1.00705	0.99108	1.02459	0.349	11	rs4779862	0.378	15	31340958	T	C	0.651	0.993	0.976	1.009	-0.0075	0.0085	85665	400902	15	31340958	15	31340958	*	rs4779862	Y	31633161	rs4779862	T	C	0.6472	0.0063	0.0017	0.00028	794565	31633161	31340958	15	31340958	15	31340958	*	Y	0.882353	3.70588
15_31387267_T_A	rs4779523	15	31387267	T	A	0.014	1.014	0.996	1.032	0.2834	5	rs4779523	0.1256	15	31387267	A	T	0.2834	1.014	0.996	1.032	0.014	0.0091	85665	400902	15	31387267	15	31387267	*	rs4779523	W	31679470	rs4779523	A	T	0.2782	0.0101	0.0021	2.1e-06	507783	31679470	31387267	15	31387267	15	31387267	*	W	1.53846	4.80952
15_31387813_G_A	rs8042404	15	31387813	G	A	0.0138	1.014	0.996	1.032	0.2831	10	rs8042404	0.1291	15	31387813	A	G	0.2831	1.014	0.996	1.032	0.0138	0.0091	85665	400902	15	31387813	15	31387813	*	rs8042404	R	31680016	rs8042404	A	G	0.2786	0.0091	0.0019	2.9e-06	689929	31680016	31387813	15	31387813	15	31387813	*	R	1.51648	4.78947
15_31390173_A_G	rs12912800	15	31390173	A	G	-0.0135	0.986193	0.969932	1.00301	0.6238	11	rs12912800	0.1133	15	31390173	A	G	0.3762	1.014	0.997	1.031	0.0135	0.0085	85665	400902	15	31390173	15	31390173	*	rs12912800	D	31682376	rs12912800	A	G	0.362	0.0068	0.0018	0.00019	685095	31682376	31390173	15	31390173	15	31390173	*	D	-1.58824	3.77778
15_31397340_G_A	rs12441543	15	31397340	G	A	0.0153	1.015	0.998	1.033	0.294	10	rs12441543	0.08804	15	31397340	A	G	0.294	1.015	0.998	1.033	0.0153	0.009	85665	400902	15	31397340	15	31397340	*	rs12441543	R	31689543	rs12441543	A	G	0.2929	0.0088	0.0019	4.6e-06	690071	31689543	31397340	15	31397340	15	31397340	*	R	1.7	4.63158
15_31398827_G_T	rs4606678	15	31398827	G	T	-0.0154	0.985	0.968	1.001	0.6088	10	rs4606678	0.06793	15	31398827	T	G	0.6088	0.985	0.968	1.001	-0.0154	0.0085	85665	400902	15	31398827	15	31398827	*	rs4606678	K	31691030	rs4606678	T	G	0.6205	-0.0064	0.0018	0.00037	690201	31691030	31398827	15	31398827	15	31398827	*	K	-1.81176	-3.55556
15_31399543_C_T	rs10459614	15	31399543	C	T	-0.0156	0.985	0.968	1.001	0.6084	10	rs10459614	0.06539	15	31399543	T	C	0.6084	0.985	0.968	1.001	-0.0156	0.0085	85665	400902	15	31399543	15	31399543	*	rs10459614	Y	31691746	rs10459614	T	C	0.6203	-0.0064	0.0018	0.00033	689885	31691746	31399543	15	31399543	15	31399543	*	Y	-1.83529	-3.55556
15_31442233_A_G	rs4779876	15	31442233	A	G	-0.0079	0.992063	0.962464	1.02249	0.0766	11	rs4779876	0.6068	15	31442233	A	G	0.9234	1.008	0.978	1.039	0.0079	0.0154	85665	400902	15	31442233	15	31442233	*	rs4779876	R	31734436	rs4779876	A	G	0.91815	-0.011	0.003	0.00023	789822	31734436	31442233	15	31442233	15	31442233	*	R	-0.512987	-3.66667
15_31443888_C_T	rs4779527	15	31443888	C	T	0.0129	1.013	0.983	1.044	0.077	10	rs4779527	0.4075	15	31443888	T	C	0.077	1.013	0.983	1.044	0.0129	0.0155	85665	400902	15	31443888	15	31443888	*	rs4779527	Y	31736091	rs4779527	T	C	0.07367	0.0131	0.0035	0.0002	669394	31736091	31443888	15	31443888	15	31443888	*	Y	0.832258	3.74286
15_31528709_G_A	rs8039067	15	31528709	G	A	0.0024	1.002	0.975	1.031	0.0884	10	rs8039067	0.8654	15	31528709	A	G	0.0884	1.002	0.975	1.031	0.0024	0.0144	85665	400902	15	31528709	15	31528709	*	rs8039067	R	31820912	rs8039067	A	G	0.08565	-0.017	0.0031	5.4e-08	674373	31820912	31528709	15	31528709	15	31528709	*	R	0.166667	-5.48387
15_31530012_G_A	rs7163763	15	31530012	G	A	0.0034	1.003	0.976	1.032	0.0885	10	rs7163763	0.8097	15	31530012	A	G	0.0885	1.003	0.976	1.032	0.0034	0.0143	85665	400902	15	31530012	15	31530012	*	rs7163763	R	31822215	rs7163763	A	G	0.08641	-0.015	0.0029	3.4e-07	778589	31822215	31530012	15	31530012	15	31530012	*	R	0.237762	-5.17241
15_31530519_G_C	rs16956850	15	31530519	G	C	0.0038	1.004	0.976	1.032	0.0903	5	rs16956850	0.7919	15	31530519	C	G	0.0903	1.004	0.976	1.032	0.0038	0.0142	85665	400902	15	31530519	15	31530519	*	rs16956850	S	31822722	rs16956850	C	G	0.08647	-0.0158	0.0031	2.8e-07	679469	31822722	31530519	15	31530519	15	31530519	*	S	0.267606	-5.09677
15_31531573_C_T	rs7176903	15	31531573	C	T	0.003	1.003	0.975	1.032	0.0884	10	rs7176903	0.8319	15	31531573	T	C	0.0884	1.003	0.975	1.032	0.003	0.0143	85665	400902	15	31531573	15	31531573	*	rs7176903	Y	31823776	rs7176903	T	C	0.08583	-0.016	0.003	1.5e-07	689128	31823776	31531573	15	31531573	15	31531573	*	Y	0.20979	-5.33333
15_31550168_C_A	rs4365252	15	31550168	C	A	-0.0083	0.992	0.976	1.008	0.473	10	rs4365252	0.3099	15	31550168	A	C	0.473	0.992	0.976	1.008	-0.0083	0.0082	85665	400902	15	31550168	15	31550168	*	rs4365252	M	31842371	rs4365252	A	C	0.4712	0.0117	0.0018	2.3e-11	681718	31842371	31550168	15	31550168	15	31550168	*	M	-1.0122	6.5
15_31551325_T_C	rs4284600	15	31551325	T	C	-0.0078	0.992063	0.976562	1.00806	0.4731	11	rs4284600	0.34	15	31551325	T	C	0.5269	1.008	0.992	1.024	0.0078	0.0082	85665	400902	15	31551325	15	31551325	*	rs4284600	Y	31843528	rs4284600	T	C	0.5288	-0.0118	0.0017	1.3e-11	682852	31843528	31551325	15	31551325	15	31551325	*	Y	-0.95122	-6.94118
15_31555350_G_A	rs12439784	15	31555350	G	A	-0.0076	0.992	0.974	1.011	0.2537	10	rs12439784	0.4187	15	31555350	A	G	0.2537	0.992	0.974	1.011	-0.0076	0.0094	85665	400902	15	31555350	15	31555350	*	rs12439784	R	31847553	rs12439784	A	G	0.2618	0.008	0.002	5.5e-05	689990	31847553	31555350	15	31555350	15	31555350	*	R	-0.808511	4
15_31556255_C_T	rs11071179	15	31556255	C	T	-0.0071	0.993	0.975	1.011	0.2534	10	rs11071179	0.4485	15	31556255	T	C	0.2534	0.993	0.975	1.011	-0.0071	0.0094	85665	400902	15	31556255	15	31556255	*	rs11071179	Y	31848458	rs11071179	T	C	0.2629	0.0082	0.0019	1e-05	793218	31848458	31556255	15	31556255	15	31556255	*	Y	-0.755319	4.31579
15_31556707_A_G	rs11630385	15	31556707	A	G	-0.0067	0.993049	0.977517	1.00908	0.4737	11	rs11630385	0.4105	15	31556707	A	G	0.5263	1.007	0.991	1.023	0.0067	0.0082	85665	400902	15	31556707	15	31556707	*	rs11630385	R	31848910	rs11630385	A	G	0.5287	-0.0115	0.0017	2.2e-11	692332	31848910	31556707	15	31556707	15	31556707	*	R	-0.817073	-6.76471
15_31557376_C_T	rs4260016	15	31557376	C	T	-0.0063	0.994	0.978	1.01	0.4729	10	rs4260016	0.4434	15	31557376	T	C	0.4729	0.994	0.978	1.01	-0.0063	0.0082	85665	400902	15	31557376	15	31557376	*	rs4260016	Y	31849579	rs4260016	T	C	0.4711	0.0115	0.0017	2.4e-11	692218	31849579	31557376	15	31557376	15	31557376	*	Y	-0.768293	6.76471
15_31558722_T_C	rs8024709	15	31558722	T	C	-0.0048	0.995025	0.977517	1.01317	0.2567	11	rs8024709	0.6061	15	31558722	T	C	0.7433	1.005	0.987	1.023	0.0048	0.0093	85665	400902	15	31558722	15	31558722	*	rs8024709	Y	31850925	rs8024709	T	C	0.7375	-0.0079	0.002	6.5e-05	690103	31850925	31558722	15	31558722	15	31558722	*	Y	-0.516129	-3.95
15_31559693_C_T	rs9944232	15	31559693	C	T	-0.0065	0.994	0.975	1.012	0.2535	10	rs9944232	0.4875	15	31559693	T	C	0.2535	0.994	0.975	1.012	-0.0065	0.0094	85665	400902	15	31559693	15	31559693	*	rs9944232	Y	31851896	rs9944232	T	C	0.2619	0.008	0.002	4.9e-05	690079	31851896	31559693	15	31559693	15	31559693	*	Y	-0.691489	4
15_31562644_C_T	rs11856799	15	31562644	C	T	-0.0027	0.997	0.978	1.017	0.2145	10	rs11856799	0.7842	15	31562644	T	C	0.2145	0.997	0.978	1.017	-0.0027	0.0099	85665	400902	15	31562644	15	31562644	*	rs11856799	Y	31854847	rs11856799	T	C	0.2077	0.0081	0.0021	0.00015	686535	31854847	31562644	15	31562644	15	31562644	*	Y	-0.272727	3.85714
15_31563412_G_A	rs1993627	15	31563412	G	A	-0.0057	0.994	0.978	1.01	0.4722	10	rs1993627	0.4845	15	31563412	A	G	0.4722	0.994	0.978	1.01	-0.0057	0.0082	85665	400902	15	31563412	15	31563412	*	rs1993627	R	31855615	rs1993627	A	G	0.4708	0.0115	0.0017	2.3e-11	690756	31855615	31563412	15	31563412	15	31563412	*	R	-0.695122	6.76471
15_31565291_T_A	rs1471212	15	31565291	T	A	-0.0061	0.994	0.978	1.01	0.4715	5	rs1471212	0.4585	15	31565291	A	T	0.4715	0.994	0.978	1.01	-0.0061	0.0082	85665	400902	15	31565291	15	31565291	*	rs1471212	W	31857494	rs1471212	A	T	0.4713	0.0115	0.0017	3.1e-11	690676	31857494	31565291	15	31565291	15	31565291	*	W	-0.743902	6.76471
15_31567432_G_T	rs2219507	15	31567432	G	T	-0.0011	0.999	0.98	1.018	0.219	10	rs2219507	0.9093	15	31567432	T	G	0.219	0.999	0.98	1.018	-0.0011	0.0098	85665	400902	15	31567432	15	31567432	*	rs2219507	K	31859635	rs2219507	T	G	0.209	0.008	0.0021	0.00016	692218	31859635	31567432	15	31567432	15	31567432	*	K	-0.112245	3.80952
15_31570234_C_T	rs12915326	15	31570234	C	T	-0.0007	0.999	0.98	1.019	0.2184	10	rs12915326	0.9459	15	31570234	T	C	0.2184	0.999	0.98	1.019	-0.0007	0.0098	85665	400902	15	31570234	15	31570234	*	rs12915326	Y	31862437	rs12915326	T	C	0.2089	0.0081	0.0021	0.00014	691774	31862437	31570234	15	31570234	15	31570234	*	Y	-0.0714286	3.85714
15_31570245_C_T	rs1459198	15	31570245	C	T	-0.0055	0.995	0.979	1.011	0.4736	10	rs1459198	0.4965	15	31570245	T	C	0.4736	0.995	0.979	1.011	-0.0055	0.0082	85665	400902	15	31570245	15	31570245	*	rs1459198	Y	31862448	rs1459198	T	C	0.4719	0.0114	0.0017	4.5e-11	691285	31862448	31570245	15	31570245	15	31570245	*	Y	-0.670732	6.70588
15_31570326_G_A	rs12898674	15	31570326	G	A	-0.0007	0.999	0.98	1.019	0.2184	10	rs12898674	0.944	15	31570326	A	G	0.2184	0.999	0.98	1.019	-0.0007	0.0098	85665	400902	15	31570326	15	31570326	*	rs12898674	R	31862529	rs12898674	A	G	0.209	0.0081	0.0021	0.00014	691584	31862529	31570326	15	31570326	15	31570326	*	R	-0.0714286	3.85714
15_31571757_A_G	rs3903373	15	31571757	A	G	-0.006	0.994036	0.978474	1.0101	0.4736	11	rs3903373	0.4629	15	31571757	A	G	0.5264	1.006	0.99	1.022	0.006	0.0082	85665	400902	15	31571757	15	31571757	*	rs3903373	R	31863960	rs3903373	A	G	0.5275	-0.0114	0.0017	3.6e-11	691057	31863960	31571757	15	31571757	15	31571757	*	R	-0.731707	-6.70588
15_31573063_C_T	rs11854631	15	31573063	C	T	-0.001	0.999	0.98	1.018	0.2186	10	rs11854631	0.9206	15	31573063	T	C	0.2186	0.999	0.98	1.018	-0.001	0.0098	85665	400902	15	31573063	15	31573063	*	rs11854631	Y	31865266	rs11854631	T	C	0.209	0.008	0.0021	0.00015	691756	31865266	31573063	15	31573063	15	31573063	*	Y	-0.102041	3.80952
15_31573399_C_T	rs10519729	15	31573399	C	T	-0.0009	0.999	0.98	1.018	0.2188	10	rs10519729	0.9229	15	31573399	T	C	0.2188	0.999	0.98	1.018	-0.0009	0.0098	85665	400902	15	31573399	15	31573399	*	rs10519729	Y	31865602	rs10519729	T	C	0.209	0.0081	0.0021	0.00015	691726	31865602	31573399	15	31573399	15	31573399	*	Y	-0.0918367	3.85714
15_31573615_A_G	rs10519728	15	31573615	A	G	-0.0061	0.994036	0.978474	1.0101	0.4735	11	rs10519728	0.4548	15	31573615	A	G	0.5265	1.006	0.99	1.022	0.0061	0.0082	85665	400902	15	31573615	15	31573615	*	rs10519728	R	31865818	rs10519728	A	G	0.5272	-0.0114	0.0017	4e-11	691468	31865818	31573615	15	31573615	15	31573615	*	R	-0.743902	-6.70588
15_31577316_A_T	rs12909737	15	31577316	A	T	-0.001	0.999001	0.980392	1.01833	0.2186	6	rs12909737	0.9221	15	31577316	A	T	0.7814	1.001	0.982	1.02	0.001	0.0098	85665	400902	15	31577316	15	31577316	*	rs12909737	W	31869519	rs12909737	A	T	0.791	-0.008	0.0021	0.00016	691896	31869519	31577316	15	31577316	15	31577316	*	W	-0.102041	-3.80952
15_31578017_C_T	rs12439306	15	31578017	C	T	-0.0071	0.993	0.975	1.011	0.2536	10	rs12439306	0.4476	15	31578017	T	C	0.2536	0.993	0.975	1.011	-0.0071	0.0094	85665	400902	15	31578017	15	31578017	*	rs12439306	Y	31870220	rs12439306	T	C	0.2627	0.0078	0.002	7.8e-05	692091	31870220	31578017	15	31578017	15	31578017	*	Y	-0.755319	3.9
15_31579475_A_T	rs11630355	15	31579475	A	T	-0.0081	0.992063	0.97371	1.0101	0.2536	6	rs11630355	0.3872	15	31579475	A	T	0.7464	1.008	0.99	1.027	0.0081	0.0094	85665	400902	15	31579475	15	31579475	*	rs11630355	W	31871678	rs11630355	A	T	0.7373	-0.0077	0.002	9.4e-05	691398	31871678	31579475	15	31579475	15	31579475	*	W	-0.861702	-3.85
15_31579982_C_T	rs7179569	15	31579982	C	T	-0.0008	0.999	0.98	1.019	0.2187	10	rs7179569	0.9387	15	31579982	T	C	0.2187	0.999	0.98	1.019	-0.0008	0.0098	85665	400902	15	31579982	15	31579982	*	rs7179569	Y	31872185	rs7179569	T	C	0.2089	0.0081	0.0021	0.00014	691679	31872185	31579982	15	31579982	15	31579982	*	Y	-0.0816327	3.85714
15_31584547_C_T	rs7165706	15	31584547	C	T	-0.0006	0.999	0.98	1.019	0.2188	10	rs7165706	0.9493	15	31584547	T	C	0.2188	0.999	0.98	1.019	-0.0006	0.0098	85665	400902	15	31584547	15	31584547	*	rs7165706	Y	31876750	rs7165706	T	C	0.2089	0.008	0.0021	0.00015	691649	31876750	31584547	15	31584547	15	31584547	*	Y	-0.0612245	3.80952
15_31584881_A_G	rs11857718	15	31584881	A	G	-0.0009	0.999001	0.980392	1.01833	0.2191	11	rs11857718	0.9236	15	31584881	A	G	0.7809	1.001	0.982	1.02	0.0009	0.0098	85665	400902	15	31584881	15	31584881	*	rs11857718	R	31877084	rs11857718	A	G	0.7905	-0.0081	0.0021	0.00014	691515	31877084	31584881	15	31584881	15	31584881	*	R	-0.0918367	-3.85714
15_31585035_G_A	rs11854065	15	31585035	G	A	-0.0009	0.999	0.98	1.018	0.2187	10	rs11854065	0.9267	15	31585035	A	G	0.2187	0.999	0.98	1.018	-0.0009	0.0098	85665	400902	15	31585035	15	31585035	*	rs11854065	R	31877238	rs11854065	A	G	0.2086	0.0081	0.0021	0.00014	691648	31877238	31585035	15	31585035	15	31585035	*	R	-0.0918367	3.85714
15_31585301_T_C	rs11071199	15	31585301	T	C	-0.0009	0.999001	0.980392	1.01833	0.2187	11	rs11071199	0.9275	15	31585301	T	C	0.7813	1.001	0.982	1.02	0.0009	0.0098	85665	400902	15	31585301	15	31585301	*	rs11071199	Y	31877504	rs11071199	T	C	0.7914	-0.0081	0.0021	0.00014	691676	31877504	31585301	15	31585301	15	31585301	*	Y	-0.0918367	-3.85714
15_31585471_A_G	rs12050886	15	31585471	A	G	-0.0009	0.999001	0.980392	1.01833	0.2187	11	rs12050886	0.9275	15	31585471	A	G	0.7813	1.001	0.982	1.02	0.0009	0.0098	85665	400902	15	31585471	15	31585471	*	rs12050886	R	31877674	rs12050886	A	G	0.7914	-0.0081	0.0021	0.00014	691661	31877674	31585471	15	31585471	15	31585471	*	R	-0.0918367	-3.85714
15_31585487_A_G	rs7172627	15	31585487	A	G	-0.0064	0.994036	0.977517	1.0101	0.4731	11	rs7172627	0.4348	15	31585487	A	G	0.5269	1.006	0.99	1.023	0.0064	0.0082	85665	400902	15	31585487	15	31585487	*	rs7172627	R	31877690	rs7172627	A	G	0.5281	-0.0117	0.0017	1.1e-11	690458	31877690	31585487	15	31585487	15	31585487	*	R	-0.780488	-6.88235
15_31585599_C_T	rs12050677	15	31585599	C	T	-0.0063	0.994	0.978	1.01	0.4729	10	rs12050677	0.4413	15	31585599	T	C	0.4729	0.994	0.978	1.01	-0.0063	0.0082	85665	400902	15	31585599	15	31585599	*	rs12050677	Y	31877802	rs12050677	T	C	0.4719	0.0116	0.0017	1.9e-11	690859	31877802	31585599	15	31585599	15	31585599	*	Y	-0.768293	6.82353
15_31585717_C_T	rs12050678	15	31585717	C	T	-0.0009	0.999	0.98	1.018	0.2187	10	rs12050678	0.9286	15	31585717	T	C	0.2187	0.999	0.98	1.018	-0.0009	0.0098	85665	400902	15	31585717	15	31585717	*	rs12050678	Y	31877920	rs12050678	T	C	0.2086	0.0081	0.0021	0.00014	691654	31877920	31585717	15	31585717	15	31585717	*	Y	-0.0918367	3.85714
15_31586149_T_C	rs7178637	15	31586149	T	C	-0.0009	0.999001	0.980392	1.01833	0.2187	11	rs7178637	0.9266	15	31586149	T	C	0.7813	1.001	0.982	1.02	0.0009	0.0098	85665	400902	15	31586149	15	31586149	*	rs7178637	Y	31878352	rs7178637	T	C	0.7921	-0.0081	0.0021	0.00014	691531	31878352	31586149	15	31586149	15	31586149	*	Y	-0.0918367	-3.85714
15_31586214_C_T	rs7177783	15	31586214	C	T	-0.001	0.999	0.98	1.018	0.2186	10	rs7177783	0.9156	15	31586214	T	C	0.2186	0.999	0.98	1.018	-0.001	0.0098	85665	400902	15	31586214	15	31586214	*	rs7177783	Y	31878417	rs7177783	T	C	0.2086	0.0081	0.0021	0.00014	691671	31878417	31586214	15	31586214	15	31586214	*	Y	-0.102041	3.85714
15_31586445_G_T	rs7176844	15	31586445	G	T	-0.0013	0.999	0.98	1.018	0.2186	10	rs7176844	0.8977	15	31586445	T	G	0.2186	0.999	0.98	1.018	-0.0013	0.0098	85665	400902	15	31586445	15	31586445	*	rs7176844	K	31878648	rs7176844	T	G	0.2109	0.0081	0.0021	0.00014	691650	31878648	31586445	15	31586445	15	31586445	*	K	-0.132653	3.85714
15_31586460_G_A	rs12899509	15	31586460	G	A	-0.0011	0.999	0.98	1.018	0.2187	10	rs12899509	0.9138	15	31586460	A	G	0.2187	0.999	0.98	1.018	-0.0011	0.0098	85665	400902	15	31586460	15	31586460	*	rs12899509	R	31878663	rs12899509	A	G	0.2087	0.0081	0.0021	0.00014	691641	31878663	31586460	15	31586460	15	31586460	*	R	-0.112245	3.85714
15_31586790_T_C	rs4779896	15	31586790	T	C	-0.0015	0.998004	0.979432	1.01833	0.2191	11	rs4779896	0.8824	15	31586790	T	C	0.7809	1.002	0.982	1.021	0.0015	0.0098	85665	400902	15	31586790	15	31586790	*	rs4779896	Y	31878993	rs4779896	T	C	0.7913	-0.0081	0.0021	0.00013	691647	31878993	31586790	15	31586790	15	31586790	*	Y	-0.153061	-3.85714
15_31586855_G_A	rs4779897	15	31586855	G	A	-0.0012	0.999	0.98	1.018	0.2187	10	rs4779897	0.905	15	31586855	A	G	0.2187	0.999	0.98	1.018	-0.0012	0.0098	85665	400902	15	31586855	15	31586855	*	rs4779897	R	31879058	rs4779897	A	G	0.2096	0.0081	0.0021	0.00012	691617	31879058	31586855	15	31586855	15	31586855	*	R	-0.122449	3.85714
15_31586939_A_G	rs4779898	15	31586939	A	G	-0.0012	0.999001	0.979432	1.01833	0.2191	11	rs4779898	0.9061	15	31586939	A	G	0.7809	1.001	0.982	1.021	0.0012	0.0098	85665	400902	15	31586939	15	31586939	*	rs4779898	R	31879142	rs4779898	A	G	0.791	-0.0081	0.0021	0.00013	691584	31879142	31586939	15	31586939	15	31586939	*	R	-0.122449	-3.85714
15_31590551_T_C	rs8035863	15	31590551	T	C	0.0001	1	0.981354	1.01937	0.2188	11	rs8035863	0.9946	15	31590551	T	C	0.7812	1	0.981	1.019	-0.0001	0.0098	85665	400902	15	31590551	15	31590551	*	rs8035863	Y	31882754	rs8035863	T	C	0.7905	-0.0082	0.0021	0.0001	692466	31882754	31590551	15	31590551	15	31590551	*	Y	0.0102041	-3.90476
15_31590901_T_A	rs8036502	15	31590901	T	A	0.0001	1	0.981	1.019	0.2188	5	rs8036502	0.9951	15	31590901	A	T	0.2188	1	0.981	1.019	0.0001	0.0098	85665	400902	15	31590901	15	31590901	*	rs8036502	W	31883104	rs8036502	A	T	0.2091	0.0083	0.0021	9.7e-05	692508	31883104	31590901	15	31590901	15	31590901	*	W	0.0102041	3.95238
15_31592748_T_C	rs7166285	15	31592748	T	C	0.0004	1	0.981354	1.01937	0.2188	11	rs7166285	0.9677	15	31592748	T	C	0.7812	1	0.981	1.019	-0.0004	0.0098	85665	400902	15	31592748	15	31592748	*	rs7166285	Y	31884951	rs7166285	T	C	0.7909	-0.0081	0.0022	0.00026	676226	31884951	31592748	15	31592748	15	31592748	*	Y	0.0408163	-3.68182
15_31596113_C_T	rs4779544	15	31596113	C	T	0.0006	1.001	0.982	1.02	0.219	10	rs4779544	0.9521	15	31596113	T	C	0.219	1.001	0.982	1.02	0.0006	0.0098	85665	400902	15	31596113	15	31596113	*	rs4779544	Y	31888316	rs4779544	T	C	0.2094	0.0082	0.0021	0.00012	692505	31888316	31596113	15	31596113	15	31596113	*	Y	0.0612245	3.90476
15_31596777_C_T	rs2125624	15	31596777	C	T	0.0005	1.001	0.981	1.02	0.2188	10	rs2125624	0.958	15	31596777	T	C	0.2188	1.001	0.981	1.02	0.0005	0.0098	85665	400902	15	31596777	15	31596777	*	rs2125624	Y	31888980	rs2125624	T	C	0.2091	0.0082	0.0021	0.00012	692534	31888980	31596777	15	31596777	15	31596777	*	Y	0.0510204	3.90476
15_31597629_C_T	rs11071202	15	31597629	C	T	-0.0076	0.992	0.975	1.011	0.2538	10	rs11071202	0.4158	15	31597629	T	C	0.2538	0.992	0.975	1.011	-0.0076	0.0093	85665	400902	15	31597629	15	31597629	*	rs11071202	Y	31889832	rs11071202	T	C	0.2628	0.0076	0.002	0.00011	690896	31889832	31597629	15	31597629	15	31597629	*	Y	-0.817204	3.8
15_31598467_C_T	rs7164729	15	31598467	C	T	0.0003	1	0.981	1.02	0.2183	10	rs7164729	0.9724	15	31598467	T	C	0.2183	1	0.981	1.02	0.0003	0.0098	85665	400902	15	31598467	15	31598467	*	rs7164729	Y	31890670	rs7164729	T	C	0.2089	0.0083	0.0021	9.2e-05	692254	31890670	31598467	15	31598467	15	31598467	*	Y	0.0306122	3.95238
15_31604889_G_C	rs12901904	15	31604889	G	C	0.0007	1.001	0.982	1.02	0.2186	5	rs12901904	0.9458	15	31604889	C	G	0.2186	1.001	0.982	1.02	0.0007	0.0098	85665	400902	15	31604889	15	31604889	*	rs12901904	S	31897092	rs12901904	C	G	0.2095	0.0083	0.0021	9.6e-05	692315	31897092	31604889	15	31604889	15	31604889	*	S	0.0714286	3.95238
15_31606606_C_T	rs1459199	15	31606606	C	T	0.001	1.001	0.982	1.02	0.2187	10	rs1459199	0.9149	15	31606606	T	C	0.2187	1.001	0.982	1.02	0.001	0.0098	85665	400902	15	31606606	15	31606606	*	rs1459199	Y	31898809	rs1459199	T	C	0.2096	0.0082	0.0021	0.0001	692381	31898809	31606606	15	31606606	15	31606606	*	Y	0.102041	3.90476
15_31608311_C_T	rs983242	15	31608311	C	T	0.0007	1.001	0.982	1.02	0.2185	10	rs983242	0.9445	15	31608311	T	C	0.2185	1.001	0.982	1.02	0.0007	0.0098	85665	400902	15	31608311	15	31608311	*	rs983242	H	31900514	rs983242	T	C	0.2096	0.0083	0.0021	9.3e-05	692098	31900514	31608311	15	31608311	15	31608311	*	H	0.0714286	3.95238
15_31613470_G_A	rs4584778	15	31613470	G	A	0.0008	1.001	0.982	1.02	0.2191	10	rs4584778	0.9372	15	31613470	A	G	0.2191	1.001	0.982	1.02	0.0008	0.0098	85665	400902	15	31613470	15	31613470	*	rs4584778	R	31905673	rs4584778	A	G	0.2066	0.0096	0.0023	3.5e-05	510271	31905673	31613470	15	31613470	15	31613470	*	R	0.0816327	4.17391
15_31616932_C_T	rs7178914	15	31616932	C	T	0.0006	1.001	0.982	1.02	0.2176	10	rs7178914	0.9521	15	31616932	T	C	0.2176	1.001	0.982	1.02	0.0006	0.0098	85665	400902	15	31616932	15	31616932	*	rs7178914	Y	31909135	rs7178914	T	C	0.21	0.0082	0.0021	0.0001	692527	31909135	31616932	15	31616932	15	31616932	*	Y	0.0612245	3.90476
15_31617520_C_A	rs7161987	15	31617520	C	A	0.001	1.001	0.982	1.02	0.2177	10	rs7161987	0.92	15	31617520	A	C	0.2177	1.001	0.982	1.02	0.001	0.0098	85665	400902	15	31617520	15	31617520	*	rs7161987	M	31909723	rs7161987	A	C	0.209	0.0081	0.0021	0.00013	692604	31909723	31617520	15	31617520	15	31617520	*	M	0.102041	3.85714
15_31625071_A_G	rs8026705	15	31625071	A	G	-0.007	0.993049	0.977517	1.00908	0.4814	11	rs8026705	0.3874	15	31625071	A	G	0.5186	1.007	0.991	1.023	0.007	0.0081	85665	400902	15	31625071	15	31625071	*	rs8026705	R	31917274	rs8026705	A	G	0.5207	-0.0111	0.0017	1.3e-10	689514	31917274	31625071	15	31625071	15	31625071	*	R	-0.864198	-6.52941
15_31634724_G_A	rs11638348	15	31634724	G	A	-0.0082	0.992	0.974	1.01	0.2574	10	rs11638348	0.3759	15	31634724	A	G	0.2574	0.992	0.974	1.01	-0.0082	0.0093	85665	400902	15	31634724	15	31634724	*	rs11638348	R	31926927	rs11638348	A	G	0.2706	0.0074	0.002	0.00017	688779	31926927	31634724	15	31634724	15	31634724	*	R	-0.88172	3.7
15_31640662_A_G	rs4779908	15	31640662	A	G	-0.0077	0.992063	0.976562	1.00806	0.4801	11	rs4779908	0.3456	15	31640662	A	G	0.5199	1.008	0.992	1.024	0.0077	0.0081	85665	400902	15	31640662	15	31640662	*	rs4779908	R	31932865	rs4779908	A	G	0.5204	-0.0111	0.0017	1.5e-10	689302	31932865	31640662	15	31640662	15	31640662	*	R	-0.950617	-6.52941
15_31640921_T_C	rs7182046	15	31640921	T	C		1	0.981354	1.01937	0.219	11	rs7182046	0.9988	15	31640921	T	C	0.781	1	0.981	1.019	0	0.0098	85665	400902	15	31640921	15	31640921	*	rs7182046	Y	31933124	rs7182046	T	C	0.7899	-0.0082	0.0021	9.9e-05	692451	31933124	31640921	15	31640921	15	31640921	*	Y		-3.90476
15_31643932_G_A	rs7171868	15	31643932	G	A	-0.0001	1	0.981	1.019	0.2175	10	rs7171868	0.9948	15	31643932	A	G	0.2175	1	0.981	1.019	-0.0001	0.0098	85665	400902	15	31643932	15	31643932	*	rs7171868	R	31936135	rs7171868	A	G	0.209	0.0081	0.0021	0.00012	692000	31936135	31643932	15	31643932	15	31643932	*	R	-0.0102041	3.85714
15_31646798_C_T	rs6416461	15	31646798	C	T	-0.0002	1	0.981	1.019	0.2172	10	rs6416461	0.9856	15	31646798	T	C	0.2172	1	0.981	1.019	-0.0002	0.0098	85665	400902	15	31646798	15	31646798	*	rs6416461	Y	31939001	rs6416461	T	C	0.2061	0.008	0.0021	0.00017	691992	31939001	31646798	15	31646798	15	31646798	*	Y	-0.0204082	3.80952
15_31731082_G_A	rs17684314	15	31731082	G	A	-0.0199	0.98	0.956	1.005	0.1148	10	rs17684314	0.1188	15	31731082	A	G	0.1148	0.98	0.956	1.005	-0.0199	0.0128	85665	400902	15	31731082	15	31731082	*	rs17684314	R	32023285	rs17684314	A	G	0.1201	0.0101	0.0027	0.00014	692202	32023285	31731082	15	31731082	15	31731082	*	R	-1.55469	3.74074
15_31747930_G_A	rs1503004	15	31747930	G	A	-0.02	0.98	0.956	1.005	0.1148	10	rs1503004	0.1166	15	31747930	A	G	0.1148	0.98	0.956	1.005	-0.02	0.0128	85665	400902	15	31747930	15	31747930	*	rs1503004	R	32040133	rs1503004	A	G	0.122	0.01	0.0027	0.00016	692584	32040133	31747930	15	31747930	15	31747930	*	R	-1.5625	3.7037
15_31756922_C_T	rs17762839	15	31756922	C	T	-0.0182	0.982	0.958	1.007	0.1175	10	rs17762839	0.1503	15	31756922	T	C	0.1175	0.982	0.958	1.007	-0.0182	0.0126	85665	400902	15	31756922	15	31756922	*	rs17762839	Y	32049125	rs17762839	T	C	0.1231	0.0101	0.0026	0.00013	691636	32049125	31756922	15	31756922	15	31756922	*	Y	-1.44444	3.88462
15_31760741_A_G	rs2338836	15	31760741	A	G	-0.0189	0.981354	0.956938	1.00604	0.1162	11	rs2338836	0.1361	15	31760741	A	G	0.8838	1.019	0.994	1.045	0.0189	0.0127	85665	400902	15	31760741	15	31760741	*	rs2338836	R	32052944	rs2338836	A	G	0.8786	-0.0099	0.0026	0.00018	691767	32052944	31760741	15	31760741	15	31760741	*	R	-1.48819	-3.80769
15_31769434_C_T	rs12594970	15	31769434	C	T	-0.0191	0.981	0.957	1.006	0.1153	10	rs12594970	0.1349	15	31769434	T	C	0.1153	0.981	0.957	1.006	-0.0191	0.0128	85665	400902	15	31769434	15	31769434	*	rs12594970	Y	32061637	rs12594970	T	C	0.1211	0.0099	0.0027	0.00018	691682	32061637	31769434	15	31769434	15	31769434	*	Y	-1.49219	3.66667
15_31775922_T_C	rs17684445	15	31775922	T	C	-0.0187	0.981354	0.956938	1.00604	0.1159	11	rs17684445	0.1421	15	31775922	T	C	0.8841	1.019	0.994	1.045	0.0187	0.0127	85665	400902	15	31775922	15	31775922	*	rs17684445	Y	32068125	rs17684445	T	C	0.8787	-0.0099	0.0026	0.00017	691514	32068125	31775922	15	31775922	15	31775922	*	Y	-1.47244	-3.80769
15_31776097_G_A	rs8042229	15	31776097	G	A	0.0077	1.008	0.991	1.024	0.6147	10	rs8042229	0.3556	15	31776097	A	G	0.6147	1.008	0.991	1.024	0.0077	0.0084	85665	400902	15	31776097	15	31776097	*	rs8042229	R	32068300	rs8042229	A	G	0.6193	-0.0073	0.0018	3.5e-05	689674	32068300	31776097	15	31776097	15	31776097	*	R	0.916667	-4.05556
15_31793104_G_A	rs11071343	15	31793104	G	A	-0.0189	0.981	0.957	1.006	0.116	10	rs11071343	0.1387	15	31793104	A	G	0.116	0.981	0.957	1.006	-0.0189	0.0128	85665	400902	15	31793104	15	31793104	*	rs11071343	R	32085307	rs11071343	A	G	0.122	0.0102	0.0027	0.00017	688114	32085307	31793104	15	31793104	15	31793104	*	R	-1.47656	3.77778
15_31839822_T_C	rs12914342	15	31839822	T	C	0.0233	1.02354	1.00705	1.04058	0.5295	11	rs12914342	0.004347	15	31839822	T	C	0.4705	0.977	0.961	0.993	-0.0233	0.0082	85665	400902	15	31839822	15	31839822	*	rs12914342	Y	32132025	rs12914342	T	C	0.4738	0.0075	0.0017	1.4e-05	691112	32132025	31839822	15	31839822	15	31839822	*	Y	2.84146	4.41176
15_31842634_C_T	rs17604700	15	31842634	C	T	0.024	1.024	1.008	1.041	0.524	10	rs17604700	0.003257	15	31842634	T	C	0.524	1.024	1.008	1.041	0.024	0.0082	85665	400902	15	31842634	15	31842634	*	rs17604700	Y	32134837	rs17604700	T	C	0.5193	-0.0074	0.0017	1.8e-05	691232	32134837	31842634	15	31842634	15	31842634	*	Y	2.92683	-4.35294
15_31853088_A_G	rs12439888	15	31853088	A	G	0.0238	1.02459	1.00806	1.04058	0.5236	11	rs12439888	0.003602	15	31853088	A	G	0.4764	0.976	0.961	0.992	-0.0238	0.0082	85665	400902	15	31853088	15	31853088	*	rs12439888	R	32145291	rs12439888	A	G	0.4819	0.0074	0.0017	1.7e-05	690976	32145291	31853088	15	31853088	15	31853088	*	R	2.90244	4.35294
15_31853532_C_T	rs4238558	15	31853532	C	T	0.0235	1.024	1.008	1.04	0.5269	10	rs4238558	0.003767	15	31853532	T	C	0.5269	1.024	1.008	1.04	0.0235	0.0081	85665	400902	15	31853532	15	31853532	*	rs4238558	Y	32145735	rs4238558	T	C	0.5187	-0.0071	0.0016	1.2e-05	793687	32145735	31853532	15	31853532	15	31853532	*	Y	2.90123	-4.4375
15_31914229_T_C	rs16956012	15	31914229	T	C	0.0128	1.01317	0.996016	1.02987	0.4215	11	rs16956012	0.1287	15	31914229	T	C	0.5785	0.987	0.971	1.004	-0.0128	0.0084	85665	400902	15	31914229	15	31914229	*	rs16956012	Y	32206432	rs16956012	T	C	0.5849	0.0059	0.0017	0.00046	777913	32206432	31914229	15	31914229	15	31914229	*	Y	1.52381	3.47059
15_33989422_T_C	rs8042524	15	33989422	T	C	-0.0122	0.988142	0.969932	1.00604	0.2593	11	rs8042524	0.1911	15	33989422	T	C	0.7407	1.012	0.994	1.031	0.0122	0.0093	85934	401577	15	33989422	15	33989422	*	rs8042524	Y	34281623	rs8042524	T	C	0.7458	-0.0071	0.002	0.00044	674127	34281623	33989422	15	33989422	15	33989422	*	Y	-1.31183	-3.55
15_33989437_T_A	rs8042530	15	33989437	T	A	-0.0123	0.988	0.97	1.006	0.258	5	rs8042530	0.1886	15	33989437	A	T	0.258	0.988	0.97	1.006	-0.0123	0.0094	85934	401577	15	33989437	15	33989437	*	rs8042530	W	34281638	rs8042530	A	T	0.2536	0.0071	0.002	0.00044	674233	34281638	33989437	15	33989437	15	33989437	*	W	-1.30851	3.55
15_33990503_C_G	rs7184003	15	33990503	C	G	-0.0125	0.987167	0.969932	1.00604	0.2582	6	rs7184003	0.1813	15	33990503	C	G	0.7418	1.013	0.994	1.031	0.0125	0.0093	85934	401577	15	33990503	15	33990503	*	rs7184003	S	34282704	rs7184003	C	G	0.7464	-0.0071	0.002	0.00046	675399	34282704	33990503	15	33990503	15	33990503	*	S	-1.34409	-3.55
15_33990562_C_T	rs7184036	15	33990562	C	T	-0.0125	0.988	0.97	1.006	0.2583	10	rs7184036	0.1824	15	33990562	T	C	0.2583	0.988	0.97	1.006	-0.0125	0.0093	85934	401577	15	33990562	15	33990562	*	rs7184036	Y	34282763	rs7184036	T	C	0.2536	0.007	0.002	0.0005	675515	34282763	33990562	15	33990562	15	33990562	*	Y	-1.34409	3.5
15_34058712_A_G	rs522397	15	34058712	A	G	0.0141	1.0142	0.997009	1.03199	0.6656	11	rs522397	0.1121	15	34058712	A	G	0.3344	0.986	0.969	1.003	-0.0141	0.0089	85934	401577	15	34058712	15	34058712	*	rs522397	D	34350913	rs522397	A	G	0.3189	0.0067	0.0019	0.00028	691879	34350913	34058712	15	34058712	15	34058712	*	D	1.58427	3.52632
15_34060377_G_T	rs623941	15	34060377	G	T	0.0138	1.014	0.997	1.032	0.6645	10	rs623941	0.1176	15	34060377	T	G	0.6645	1.014	0.997	1.032	0.0138	0.0088	85934	401577	15	34060377	15	34060377	*	rs623941	D	34352578	rs623941	T	G	0.6801	-0.0065	0.0018	0.00044	692312	34352578	34060377	15	34060377	15	34060377	*	D	1.56818	-3.61111
15_34139616_T_C	rs12908333	15	34139616	T	C	0.0055	1.00503	0.98912	1.02249	0.4875	11	rs12908333	0.5104	15	34139616	T	C	0.5125	0.995	0.978	1.011	-0.0055	0.0084	85934	401577	15	34139616	15	34139616	*	rs12908333	Y	34431817	rs12908333	T	C	0.5119	-0.0064	0.0018	0.0003	687734	34431817	34139616	15	34139616	15	34139616	*	Y	0.654762	-3.55556
15_34179215_G_A	rs11853345	15	34179215	G	A	0.008	1.008	0.985	1.031	0.1458	10	rs11853345	0.4906	15	34179215	A	G	0.1458	1.008	0.985	1.031	0.008	0.0116	85934	401577	15	34179215	15	34179215	*	rs11853345	R	34471416	rs11853345	A	G	0.1545	-0.0084	0.0024	0.00045	692118	34471416	34179215	15	34179215	15	34179215	*	R	0.689655	-3.5
15_34179228_G_A	rs11853347	15	34179228	G	A	0.0078	1.008	0.985	1.031	0.1458	10	rs11853347	0.4975	15	34179228	A	G	0.1458	1.008	0.985	1.031	0.0078	0.0116	85934	401577	15	34179228	15	34179228	*	rs11853347	R	34471429	rs11853347	A	G	0.1545	-0.0084	0.0024	0.00047	692032	34471429	34179228	15	34179228	15	34179228	*	R	0.672414	-3.5
15_34203401_A_T	rs9672544	15	34203401	A	T	0.0077	1.00806	0.985222	1.03093	0.1473	6	rs9672544	0.5056	15	34203401	A	T	0.8527	0.992	0.97	1.015	-0.0077	0.0115	85934	401577	15	34203401	15	34203401	*	rs9672544	W	34495602	rs9672544	A	T	0.8471	0.0086	0.0024	0.00032	692148	34495602	34203401	15	34203401	15	34203401	*	W	0.669565	3.58333
15_34362517_C_T	rs2279686	15	34362517	C	T	-0.007	0.993	0.977	1.01	0.5013	10	rs2279686	0.4136	15	34362517	T	C	0.5013	0.993	0.977	1.01	-0.007	0.0085	85934	401577	15	34362517	15	34362517	*	rs2279686	Y	34654718	rs2279686	T	C	0.5123	-0.0068	0.0018	0.00016	659817	34654718	34362517	15	34362517	15	34362517	*	Y	-0.823529	-3.77778
15_35458848_A_G	rs10851974	15	35458848	A	G	0.013	1.01317	0.984252	1.04275	0.9058	11	rs10851974	0.3725	15	35458848	A	G	0.0942	0.987	0.959	1.016	-0.013	0.0145	85934	401577	15	35458848	15	35458848	*	rs10851974	R	35751049	rs10851974	A	G	0.087	-0.0111	0.0031	0.00033	687284	35751049	35458848	15	35458848	15	35458848	*	R	0.896552	-3.58065
15_35460437_A_T	rs12050906	15	35460437	A	T	0.0119	1.01215	0.993049	1.03093	0.7482	6	rs12050906	0.2146	15	35460437	A	T	0.2518	0.988	0.97	1.007	-0.0119	0.0096	85934	401577	15	35460437	15	35460437	*	rs12050906	W	35752638	rs12050906	A	T	0.2344	-0.0082	0.0021	8e-05	679170	35752638	35460437	15	35460437	15	35460437	*	W	1.23958	-3.90476
15_35462500_C_G	rs12908637	15	35462500	C	G	-0.019	0.981354	0.957854	1.00503	0.1254	6	rs12908637	0.1262	15	35462500	C	G	0.8746	1.019	0.995	1.044	0.019	0.0124	85934	401577	15	35462500	15	35462500	*	rs12908637	B	35754701	rs12908637	C	G	0.869	0.0133	0.0026	3.6e-07	671955	35754701	35462500	15	35462500	15	35462500	*	B	-1.53226	5.11538
15_35469745_A_T	rs4923998	15	35469745	A	T	0.0152	1.01523	0.997009	1.03413	0.746	6	rs4923998	0.1111	15	35469745	A	T	0.254	0.985	0.967	1.003	-0.0152	0.0095	85934	401577	15	35469745	15	35469745	*	rs4923998	W	35761946	rs4923998	A	T	0.2428	-0.0086	0.002	2.2e-05	683698	35761946	35469745	15	35469745	15	35469745	*	W	1.6	-4.3
15_35470448_C_A	rs10851975	15	35470448	C	A	0.0242	1.024	1.001	1.048	0.8534	10	rs10851975	0.03999	15	35470448	A	C	0.8534	1.024	1.001	1.048	0.0242	0.0118	85934	401577	15	35470448	15	35470448	*	rs10851975	M	35762649	rs10851975	A	C	0.8525	0.0136	0.0025	3.1e-08	680850	35762649	35470448	15	35470448	15	35470448	*	M	2.05085	5.44
15_35470749_T_C	rs10851976	15	35470749	T	C	0.0215	1.02145	0.998004	1.04603	0.8552	11	rs10851976	0.07118	15	35470749	T	C	0.1448	0.979	0.956	1.002	-0.0215	0.0119	85934	401577	15	35470749	15	35470749	*	rs10851976	Y	35762950	rs10851976	T	C	0.1466	-0.0136	0.0025	3.4e-08	680476	35762950	35470749	15	35470749	15	35470749	*	Y	1.80672	-5.44
15_35471456_C_T	rs17586323	15	35471456	C	T	-0.0206	0.98	0.957	1.003	0.1364	10	rs17586323	0.08335	15	35471456	T	C	0.1364	0.98	0.957	1.003	-0.0206	0.0119	85934	401577	15	35471456	15	35471456	*	rs17586323	Y	35763657	rs17586323	T	C	0.1465	-0.0136	0.0025	2.8e-08	677189	35763657	35471456	15	35471456	15	35471456	*	Y	-1.73109	-5.44
15_35471510_C_T	rs12439171	15	35471510	C	T	0.0151	1.015	0.996	1.034	0.7442	10	rs12439171	0.1129	15	35471510	T	C	0.7442	1.015	0.996	1.034	0.0151	0.0095	85934	401577	15	35471510	15	35471510	*	rs12439171	Y	35763711	rs12439171	T	C	0.7572	0.0085	0.002	2.2e-05	689373	35763711	35471510	15	35471510	15	35471510	*	Y	1.58947	4.25
15_35475086_C_A	rs958384	15	35475086	C	A	0.0216	1.022	0.998	1.046	0.8551	10	rs958384	0.07015	15	35475086	A	C	0.8551	1.022	0.998	1.046	0.0216	0.0119	85934	401577	15	35475086	15	35475086	*	rs958384	M	35767287	rs958384	A	C	0.8534	0.0138	0.0025	2.1e-08	679121	35767287	35475086	15	35475086	15	35475086	*	M	1.81513	5.52
15_35477041_C_T	rs4924001	15	35477041	C	T	0.0148	1.015	0.996	1.034	0.7454	10	rs4924001	0.1198	15	35477041	T	C	0.7454	1.015	0.996	1.034	0.0148	0.0095	85934	401577	15	35477041	15	35477041	*	rs4924001	Y	35769242	rs4924001	T	C	0.7571	0.0086	0.002	1.8e-05	688696	35769242	35477041	15	35477041	15	35477041	*	Y	1.55789	4.3
15_35488858_T_A	rs11073099	15	35488858	T	A	0.0149	1.015	0.996	1.034	0.7449	5	rs11073099	0.1175	15	35488858	A	T	0.7449	1.015	0.996	1.034	0.0149	0.0095	85934	401577	15	35488858	15	35488858	*	rs11073099	W	35781059	rs11073099	A	T	0.7571	0.0097	0.0021	2.7e-06	679162	35781059	35488858	15	35488858	15	35488858	*	W	1.56842	4.61905
15_35490974_G_T	rs12916679	15	35490974	G	T	0.0149	1.015	0.996	1.034	0.7448	10	rs12916679	0.1171	15	35490974	T	G	0.7448	1.015	0.996	1.034	0.0149	0.0095	85934	401577	15	35490974	15	35490974	*	rs12916679	K	35783175	rs12916679	T	G	0.7571	0.0085	0.002	2.2e-05	688944	35783175	35490974	15	35490974	15	35490974	*	K	1.56842	4.25
15_35492468_A_C	rs10851977	15	35492468	A	C	0.0151	1.01523	0.996016	1.03413	0.7449	11	rs10851977	0.1143	15	35492468	A	C	0.2551	0.985	0.967	1.004	-0.0151	0.0095	85934	401577	15	35492468	15	35492468	*	rs10851977	H	35784669	rs10851977	A	C	0.243	-0.0086	0.002	2.1e-05	688970	35784669	35492468	15	35492468	15	35492468	*	H	1.58947	-4.3
15_35495493_C_T	rs11631393	15	35495493	C	T	0.0147	1.015	0.996	1.034	0.745	10	rs11631393	0.1228	15	35495493	T	C	0.745	1.015	0.996	1.034	0.0147	0.0095	85934	401577	15	35495493	15	35495493	*	rs11631393	Y	35787694	rs11631393	T	C	0.7571	0.0086	0.002	2e-05	688934	35787694	35495493	15	35495493	15	35495493	*	Y	1.54737	4.3
15_35502981_C_T	rs1443825	15	35502981	C	T	0.0149	1.015	0.996	1.034	0.7449	10	rs1443825	0.119	15	35502981	T	C	0.7449	1.015	0.996	1.034	0.0149	0.0095	85934	401577	15	35502981	15	35502981	*	rs1443825	Y	35795182	rs1443825	T	C	0.7562	0.0086	0.002	2.1e-05	688916	35795182	35502981	15	35502981	15	35502981	*	Y	1.56842	4.3
15_35505680_G_A	rs1443823	15	35505680	G	A	0.0147	1.015	0.996	1.034	0.7454	10	rs1443823	0.1232	15	35505680	A	G	0.7454	1.015	0.996	1.034	0.0147	0.0095	85934	401577	15	35505680	15	35505680	*	rs1443823	R	35797881	rs1443823	A	G	0.7564	0.0088	0.002	1.4e-05	689223	35797881	35505680	15	35505680	15	35505680	*	R	1.54737	4.4
15_35505699_C_T	rs1443822	15	35505699	C	T	0.0151	1.015	0.996	1.034	0.7452	10	rs1443822	0.1126	15	35505699	T	C	0.7452	1.015	0.996	1.034	0.0151	0.0095	85934	401577	15	35505699	15	35505699	*	rs1443822	Y	35797900	rs1443822	T	C	0.7569	0.0086	0.002	2e-05	687899	35797900	35505699	15	35505699	15	35505699	*	Y	1.58947	4.3
15_35505765_G_A	rs1443821	15	35505765	G	A	0.0148	1.015	0.996	1.034	0.7448	10	rs1443821	0.1212	15	35505765	A	G	0.7448	1.015	0.996	1.034	0.0148	0.0095	85934	401577	15	35505765	15	35505765	*	rs1443821	R	35797966	rs1443821	A	G	0.757	0.0088	0.002	1.5e-05	689197	35797966	35505765	15	35505765	15	35505765	*	R	1.55789	4.4
15_35509050_T_C	rs12905063	15	35509050	T	C	0.015	1.01523	0.996016	1.03413	0.7447	11	rs12905063	0.1158	15	35509050	T	C	0.2553	0.985	0.967	1.004	-0.015	0.0095	85934	401577	15	35509050	15	35509050	*	rs12905063	Y	35801251	rs12905063	T	C	0.2429	-0.0088	0.002	1.5e-05	689080	35801251	35509050	15	35509050	15	35509050	*	Y	1.57895	-4.4
15_35512360_A_C	rs978764	15	35512360	A	C	0.0208	1.02145	0.997009	1.04493	0.8547	11	rs978764	0.07962	15	35512360	A	C	0.1453	0.979	0.957	1.003	-0.0208	0.0119	85934	401577	15	35512360	15	35512360	*	rs978764	M	35804561	rs978764	A	C	0.1482	-0.0133	0.0024	5.4e-08	690296	35804561	35512360	15	35512360	15	35512360	*	M	1.7479	-5.54167
15_35512710_C_G	rs12438046	15	35512710	C	G	0.0144	1.0142	0.996016	1.03306	0.7444	6	rs12438046	0.1305	15	35512710	C	G	0.2556	0.986	0.968	1.004	-0.0144	0.0095	85934	401577	15	35512710	15	35512710	*	rs12438046	S	35804911	rs12438046	C	G	0.243	-0.0086	0.002	2.1e-05	689240	35804911	35512710	15	35512710	15	35512710	*	S	1.51579	-4.3
15_35513343_G_C	rs6495777	15	35513343	G	C	0.0212	1.021	0.998	1.046	0.8539	5	rs6495777	0.07525	15	35513343	C	G	0.8539	1.021	0.998	1.046	0.0212	0.0119	85934	401577	15	35513343	15	35513343	*	rs6495777	S	35805544	rs6495777	C	G	0.8534	0.0135	0.0025	3.4e-08	678599	35805544	35513343	15	35513343	15	35513343	*	S	1.78151	5.4
15_35516336_T_A	rs12439055	15	35516336	T	A	0.0144	1.015	0.996	1.034	0.7442	5	rs12439055	0.1315	15	35516336	A	T	0.7442	1.015	0.996	1.034	0.0144	0.0095	85934	401577	15	35516336	15	35516336	*	rs12439055	W	35808537	rs12439055	A	T	0.757	0.0095	0.0021	3.8e-06	688699	35808537	35516336	15	35516336	15	35516336	*	W	1.51579	4.52381
15_35521328_T_C	rs981823	15	35521328	T	C	0.0141	1.0142	0.995025	1.03306	0.7441	11	rs981823	0.1382	15	35521328	T	C	0.2559	0.986	0.968	1.005	-0.0141	0.0095	85934	401577	15	35521328	15	35521328	*	rs981823	Y	35813529	rs981823	T	C	0.2477	-0.0088	0.002	1.3e-05	688918	35813529	35521328	15	35521328	15	35521328	*	Y	1.48421	-4.4
15_35523560_T_C	rs11073100	15	35523560	T	C	0.0141	1.0142	0.995025	1.03306	0.7441	11	rs11073100	0.1397	15	35523560	T	C	0.2559	0.986	0.968	1.005	-0.0141	0.0095	85934	401577	15	35523560	15	35523560	*	rs11073100	Y	35815761	rs11073100	T	C	0.2429	-0.0089	0.002	1e-05	688943	35815761	35523560	15	35523560	15	35523560	*	Y	1.48421	-4.45
15_35524258_G_C	rs1443818	15	35524258	G	C	0.0208	1.021	0.997	1.045	0.8537	5	rs1443818	0.08021	15	35524258	C	G	0.8537	1.021	0.997	1.045	0.0208	0.0119	85934	401577	15	35524258	15	35524258	*	rs1443818	S	35816459	rs1443818	C	G	0.8535	0.0136	0.0025	3e-08	680036	35816459	35524258	15	35524258	15	35524258	*	S	1.7479	5.44
15_35524487_A_C	rs9635384	15	35524487	A	C	0.014	1.0142	0.995025	1.03306	0.7444	11	rs9635384	0.1431	15	35524487	A	C	0.2556	0.986	0.968	1.005	-0.014	0.0095	85934	401577	15	35524487	15	35524487	*	rs9635384	M	35816688	rs9635384	A	C	0.2429	-0.0086	0.002	1.9e-05	688505	35816688	35524487	15	35524487	15	35524487	*	M	1.47368	-4.3
15_35534658_T_A	rs7181610	15	35534658	T	A	0.0186	1.019	0.995	1.043	0.8516	5	rs7181610	0.1157	15	35534658	A	T	0.8516	1.019	0.995	1.043	0.0186	0.0118	85934	401577	15	35534658	15	35534658	*	rs7181610	W	35826859	rs7181610	A	T	0.8585	0.0145	0.0025	7.8e-09	667503	35826859	35534658	15	35534658	15	35534658	*	W	1.57627	5.8
15_35535414_A_C	rs1036949	15	35535414	A	C	0.019	1.01937	0.996016	1.04275	0.8523	11	rs1036949	0.1083	15	35535414	A	C	0.1477	0.981	0.959	1.004	-0.019	0.0118	85934	401577	15	35535414	15	35535414	*	rs1036949	M	35827615	rs1036949	A	C	0.1487	-0.0134	0.0024	4.1e-08	689702	35827615	35535414	15	35535414	15	35535414	*	M	1.61017	-5.58333
15_35535582_C_T	rs1036947	15	35535582	C	T	0.0191	1.019	0.996	1.043	0.8519	10	rs1036947	0.1071	15	35535582	T	C	0.8519	1.019	0.996	1.043	0.0191	0.0118	85934	401577	15	35535582	15	35535582	*	rs1036947	Y	35827783	rs1036947	T	C	0.8508	0.0134	0.0024	3.7e-08	689674	35827783	35535582	15	35535582	15	35535582	*	Y	1.61864	5.58333
15_35537880_A_C	rs1443814	15	35537880	A	C	0.0136	1.0142	0.995025	1.03306	0.7485	11	rs1443814	0.1503	15	35537880	A	C	0.2515	0.986	0.968	1.005	-0.0136	0.0095	85934	401577	15	35537880	15	35537880	*	rs1443814	M	35830081	rs1443814	A	C	0.2449	-0.0085	0.002	2.4e-05	687767	35830081	35537880	15	35537880	15	35537880	*	M	1.43158	-4.25
15_35541242_T_A	rs10851978	15	35541242	T	A	0.0147	1.015	0.996	1.034	0.7423	5	rs10851978	0.1226	15	35541242	A	T	0.7423	1.015	0.996	1.034	0.0147	0.0095	85934	401577	15	35541242	15	35541242	*	rs10851978	W	35833443	rs10851978	A	T	0.7545	0.0089	0.002	1.1e-05	688617	35833443	35541242	15	35541242	15	35541242	*	W	1.54737	4.45
15_35542346_T_C	rs1020307	15	35542346	T	C	0.0144	1.0142	0.996016	1.03306	0.7471	11	rs1020307	0.1265	15	35542346	T	C	0.2529	0.986	0.968	1.004	-0.0144	0.0094	85934	401577	15	35542346	15	35542346	*	rs1020307	Y	35834547	rs1020307	T	C	0.2485	-0.0088	0.002	1.2e-05	688603	35834547	35542346	15	35542346	15	35542346	*	Y	1.53191	-4.4
15_35545096_A_T	rs8024137	15	35545096	A	T	0.0196	1.01937	0.996016	1.04384	0.8516	6	rs8024137	0.09835	15	35545096	A	T	0.1484	0.981	0.958	1.004	-0.0196	0.0118	85934	401577	15	35545096	15	35545096	*	rs8024137	W	35837297	rs8024137	A	T	0.1484	-0.0134	0.0024	3.9e-08	689361	35837297	35545096	15	35545096	15	35545096	*	W	1.66102	-5.58333
15_35549667_G_A	rs1443813	15	35549667	G	A	0.0207	1.021	0.997	1.045	0.8533	10	rs1443813	0.08149	15	35549667	A	G	0.8533	1.021	0.997	1.045	0.0207	0.0119	85934	401577	15	35549667	15	35549667	*	rs1443813	R	35841868	rs1443813	A	G	0.8516	0.0134	0.0025	4.8e-08	682163	35841868	35549667	15	35549667	15	35549667	*	R	1.7395	5.36
15_35551747_A_G	rs2028688	15	35551747	A	G	0.0143	1.0142	0.996016	1.03306	0.743	11	rs2028688	0.1336	15	35551747	A	G	0.257	0.986	0.968	1.004	-0.0143	0.0095	85934	401577	15	35551747	15	35551747	*	rs2028688	R	35843948	rs2028688	A	G	0.2468	-0.0085	0.002	2.6e-05	684501	35843948	35551747	15	35551747	15	35551747	*	R	1.50526	-4.25
15_35553524_A_C	rs2044259	15	35553524	A	C	0.0148	1.01523	0.996016	1.03413	0.7484	11	rs2044259	0.1224	15	35553524	A	C	0.2516	0.985	0.967	1.004	-0.0148	0.0096	85934	401577	15	35553524	15	35553524	*	rs2044259	M	35845725	rs2044259	A	C	0.2454	-0.0082	0.002	4.8e-05	690313	35845725	35553524	15	35553524	15	35553524	*	M	1.54167	-4.1
15_35554444_T_C	rs1443812	15	35554444	T	C	0.0208	1.02145	0.997009	1.04493	0.8528	11	rs1443812	0.08099	15	35554444	T	C	0.1472	0.979	0.957	1.003	-0.0208	0.0119	85934	401577	15	35554444	15	35554444	*	rs1443812	Y	35846645	rs1443812	T	C	0.1485	-0.0132	0.0025	7.1e-08	690413	35846645	35554444	15	35554444	15	35554444	*	Y	1.7479	-5.28
15_35558367_G_A	rs1443811	15	35558367	G	A	0.0143	1.014	0.996	1.033	0.7426	10	rs1443811	0.1323	15	35558367	A	G	0.7426	1.014	0.996	1.033	0.0143	0.0095	85934	401577	15	35558367	15	35558367	*	rs1443811	R	35850568	rs1443811	A	G	0.7542	0.0087	0.002	1.5e-05	690691	35850568	35558367	15	35558367	15	35558367	*	R	1.50526	4.35
15_35558638_T_C	rs7165896	15	35558638	T	C	0.0207	1.02041	0.997009	1.04493	0.8528	11	rs7165896	0.08178	15	35558638	T	C	0.1472	0.98	0.957	1.003	-0.0207	0.0119	85934	401577	15	35558638	15	35558638	*	rs7165896	Y	35850839	rs7165896	T	C	0.153	-0.0133	0.0025	5.7e-08	690677	35850839	35558638	15	35558638	15	35558638	*	Y	1.7395	-5.32
15_35559403_G_C	rs7165007	15	35559403	G	C	0.0227	1.023	0.999	1.047	0.8523	5	rs7165007	0.05585	15	35559403	C	G	0.8523	1.023	0.999	1.047	0.0227	0.0119	85934	401577	15	35559403	15	35559403	*	rs7165007	S	35851604	rs7165007	C	G	0.8523	0.0132	0.0025	7.2e-08	690374	35851604	35559403	15	35559403	15	35559403	*	S	1.90756	5.28
15_35562840_C_A	rs6495783	15	35562840	C	A	0.0223	1.023	0.999	1.047	0.852	10	rs6495783	0.0609	15	35562840	A	C	0.852	1.023	0.999	1.047	0.0223	0.0119	85934	401577	15	35562840	15	35562840	*	rs6495783	M	35855041	rs6495783	A	C	0.8523	0.0133	0.0025	6.4e-08	691010	35855041	35562840	15	35562840	15	35562840	*	M	1.87395	5.32
15_35563921_C_T	rs970254	15	35563921	C	T	0.0143	1.014	0.996	1.033	0.7421	10	rs970254	0.1345	15	35563921	T	C	0.7421	1.014	0.996	1.033	0.0143	0.0095	85934	401577	15	35563921	15	35563921	*	rs970254	Y	35856122	rs970254	T	C	0.7541	0.0084	0.002	2.6e-05	691417	35856122	35563921	15	35563921	15	35563921	*	Y	1.50526	4.2
15_35566209_T_C	rs6495784	15	35566209	T	C	0.0095	1.00908	0.98912	1.02987	0.7961	11	rs6495784	0.3569	15	35566209	T	C	0.2039	0.991	0.971	1.011	-0.0095	0.0104	85934	401577	15	35566209	15	35566209	*	rs6495784	Y	35858410	rs6495784	T	C	0.2004	-0.0117	0.0022	6e-08	691833	35858410	35566209	15	35566209	15	35566209	*	Y	0.913462	-5.31818
15_35566382_A_G	rs6495785	15	35566382	A	G	0.014	1.0142	0.995025	1.03306	0.749	11	rs6495785	0.1434	15	35566382	A	G	0.251	0.986	0.968	1.005	-0.014	0.0096	85934	401577	15	35566382	15	35566382	*	rs6495785	R	35858583	rs6495785	A	G	0.2448	-0.0082	0.002	4e-05	691140	35858583	35566382	15	35566382	15	35566382	*	R	1.45833	-4.1
15_35566673_C_T	rs6495786	15	35566673	C	T	0.0223	1.023	0.999	1.047	0.852	10	rs6495786	0.06036	15	35566673	T	C	0.852	1.023	0.999	1.047	0.0223	0.0119	85934	401577	15	35566673	15	35566673	*	rs6495786	Y	35858874	rs6495786	T	C	0.8523	0.0138	0.0025	2.5e-08	691195	35858874	35566673	15	35566673	15	35566673	*	Y	1.87395	5.52
15_35569656_C_T	rs7496626	15	35569656	C	T	0.0096	1.01	0.989	1.03	0.8022	10	rs7496626	0.3578	15	35569656	T	C	0.8022	1.01	0.989	1.03	0.0096	0.0104	85934	401577	15	35569656	15	35569656	*	rs7496626	Y	35861857	rs7496626	T	C	0.8002	0.0112	0.0021	4.9e-08	794711	35861857	35569656	15	35569656	15	35569656	*	Y	0.923077	5.33333
15_35571285_C_G	rs10744965	15	35571285	C	G	0.0216	1.02145	0.998004	1.04603	0.8515	6	rs10744965	0.06937	15	35571285	C	G	0.1485	0.979	0.956	1.002	-0.0216	0.0119	85934	401577	15	35571285	15	35571285	*	rs10744965	S	35863486	rs10744965	C	G	0.1477	-0.0134	0.0024	4.2e-08	691759	35863486	35571285	15	35571285	15	35571285	*	S	1.81513	-5.58333
15_35572797_G_A	rs1443810	15	35572797	G	A	0.0088	1.009	0.988	1.03	0.7997	10	rs1443810	0.4006	15	35572797	A	G	0.7997	1.009	0.988	1.03	0.0088	0.0104	85934	401577	15	35572797	15	35572797	*	rs1443810	R	35864998	rs1443810	A	G	0.8007	0.0116	0.0022	8.3e-08	691498	35864998	35572797	15	35572797	15	35572797	*	R	0.846154	5.27273
15_35572938_G_A	rs7169964	15	35572938	G	A	0.0084	1.008	0.988	1.029	0.8062	10	rs7169964	0.4147	15	35572938	A	G	0.8062	1.008	0.988	1.029	0.0084	0.0104	85934	401577	15	35572938	15	35572938	*	rs7169964	R	35865139	rs7169964	A	G	0.8001	0.0115	0.0022	9.3e-08	691686	35865139	35572938	15	35572938	15	35572938	*	R	0.807692	5.22727
15_35573798_T_A	rs11073104	15	35573798	T	A	0.0152	1.015	0.997	1.034	0.745	5	rs11073104	0.112	15	35573798	A	T	0.745	1.015	0.997	1.034	0.0152	0.0095	85934	401577	15	35573798	15	35573798	*	rs11073104	W	35865999	rs11073104	A	T	0.7549	0.0084	0.002	2.8e-05	691875	35865999	35573798	15	35573798	15	35573798	*	W	1.6	4.2
15_35574614_T_C	rs12909792	15	35574614	T	C	0.0144	1.0142	0.996016	1.03306	0.7421	11	rs12909792	0.1312	15	35574614	T	C	0.2579	0.986	0.968	1.004	-0.0144	0.0095	85934	401577	15	35574614	15	35574614	*	rs12909792	Y	35866815	rs12909792	T	C	0.2484	-0.0084	0.002	2.7e-05	692140	35866815	35574614	15	35574614	15	35574614	*	Y	1.51579	-4.2
15_35581380_T_C	rs2254095	15	35581380	T	C	0.0248	1.02459	1.00402	1.04603	0.7945	11	rs2254095	0.01751	15	35581380	T	C	0.2055	0.976	0.956	0.996	-0.0248	0.0104	85934	401577	15	35581380	15	35581380	*	rs2254095	Y	35873581	rs2254095	T	C	0.1943	-0.0089	0.0022	5e-05	690359	35873581	35581380	15	35581380	15	35581380	*	Y	2.38462	-4.04545
15_35588949_G_T	rs4550409	15	35588949	G	T	-0.0208	0.979	0.957	1.003	0.1363	10	rs4550409	0.08129	15	35588949	T	G	0.1363	0.979	0.957	1.003	-0.0208	0.0119	85934	401577	15	35588949	15	35588949	*	rs4550409	D	35881150	rs4550409	T	G	0.1479	-0.0137	0.0025	2.4e-08	687215	35881150	35588949	15	35588949	15	35588949	*	D	-1.7479	-5.48
15_35609230_T_C	rs319894	15	35609230	T	C	0.0102	1.0101	0.992063	1.02881	0.7257	11	rs319894	0.279	15	35609230	T	C	0.2743	0.99	0.972	1.008	-0.0102	0.0094	85934	401577	15	35609230	15	35609230	*	rs319894	Y	35901431	rs319894	T	C	0.2605	-0.0077	0.002	0.00011	690292	35901431	35609230	15	35609230	15	35609230	*	Y	1.08511	-3.85
15_35626102_G_T	rs17589216	15	35626102	G	T	-0.0193	0.981	0.958	1.004	0.1368	10	rs17589216	0.1071	15	35626102	T	G	0.1368	0.981	0.958	1.004	-0.0193	0.012	85934	401577	15	35626102	15	35626102	*	rs17589216	K	35918303	rs17589216	T	G	0.1482	-0.0136	0.0025	2.6e-08	678832	35918303	35626102	15	35626102	15	35626102	*	K	-1.60833	-5.44
15_35629400_T_C	rs12912932	15	35629400	T	C	-0.0217	0.978474	0.956023	1.002	0.1387	11	rs12912932	0.06956	15	35629400	T	C	0.8613	1.022	0.998	1.046	0.0217	0.0119	85934	401577	15	35629400	15	35629400	*	rs12912932	Y	35921601	rs12912932	T	C	0.851	0.0134	0.0024	3.8e-08	690654	35921601	35629400	15	35629400	15	35629400	*	Y	-1.82353	5.58333
15_35635267_T_C	rs17589357	15	35635267	T	C	-0.0213	0.978474	0.956023	1.002	0.1384	11	rs17589357	0.07612	15	35635267	T	C	0.8616	1.022	0.998	1.046	0.0213	0.012	85934	401577	15	35635267	15	35635267	*	rs17589357	Y	35927468	rs17589357	T	C	0.8514	0.0136	0.0025	2.8e-08	689033	35927468	35635267	15	35635267	15	35635267	*	Y	-1.775	5.44
15_35635454_A_G	rs956362	15	35635454	A	G	-0.0199	0.980392	0.960615	1	0.2068	11	rs956362	0.05273	15	35635454	A	G	0.7932	1.02	1	1.041	0.0199	0.0103	85934	401577	15	35635454	15	35635454	*	rs956362	R	35927655	rs956362	A	G	0.7915	0.0079	0.0021	0.00026	683154	35927655	35635454	15	35635454	15	35635454	*	R	-1.93204	3.7619
15_35635668_G_C	rs10520018	15	35635668	G	C	-0.0217	0.979	0.956	1.002	0.1384	5	rs10520018	0.07041	15	35635668	C	G	0.1384	0.979	0.956	1.002	-0.0217	0.012	85934	401577	15	35635668	15	35635668	*	rs10520018	S	35927869	rs10520018	C	G	0.1485	-0.0135	0.0025	3.8e-08	688923	35927869	35635668	15	35635668	15	35635668	*	S	-1.80833	-5.4
15_35636402_G_T	rs319878	15	35636402	G	T	0.0047	1.005	0.986	1.023	0.7101	10	rs319878	0.6189	15	35636402	T	G	0.7101	1.005	0.986	1.023	0.0047	0.0094	85934	401577	15	35636402	15	35636402	*	rs319878	K	35928603	rs319878	T	G	0.7266	0.0071	0.002	0.00031	683145	35928603	35636402	15	35636402	15	35636402	*	K	0.5	3.55
15_35636785_A_T	rs920807	15	35636785	A	T	-0.0196	0.980392	0.957854	1.00402	0.137	6	rs920807	0.1042	15	35636785	A	T	0.863	1.02	0.996	1.044	0.0196	0.0121	85934	401577	15	35636785	15	35636785	*	rs920807	W	35928986	rs920807	A	T	0.852	0.0137	0.0025	2.6e-08	688601	35928986	35636785	15	35636785	15	35636785	*	W	-1.61983	5.48
15_35636938_G_C	rs17589441	15	35636938	G	C	-0.0196	0.981	0.958	1.004	0.1366	5	rs17589441	0.1048	15	35636938	C	G	0.1366	0.981	0.958	1.004	-0.0196	0.0121	85934	401577	15	35636938	15	35636938	*	rs17589441	S	35929139	rs17589441	C	G	0.148	-0.0134	0.0025	5.2e-08	688453	35929139	35636938	15	35636938	15	35636938	*	S	-1.61983	-5.36
15_35646422_A_G	rs8032734	15	35646422	A	G	-0.0183	0.982318	0.962464	1.002	0.2048	11	rs8032734	0.07695	15	35646422	A	G	0.7952	1.018	0.998	1.039	0.0183	0.0103	85934	401577	15	35646422	15	35646422	*	rs8032734	R	35938623	rs8032734	A	G	0.7935	0.0079	0.0022	0.00026	681499	35938623	35646422	15	35646422	15	35646422	*	R	-1.7767	3.59091
15_35652195_G_A	rs319892	15	35652195	G	A	-0.0151	0.985	0.956	1.015	0.0848	10	rs319892	0.3227	15	35652195	A	G	0.0848	0.985	0.956	1.015	-0.0151	0.0153	85934	401577	15	35652195	15	35652195	*	rs319892	R	35944396	rs319892	A	G	0.08653	-0.0129	0.0031	2.9e-05	676628	35944396	35652195	15	35652195	15	35652195	*	R	-0.986928	-4.16129
15_35789165_A_G	rs2262590	15	35789165	A	G	0.0109	1.01112	0.99108	1.03093	0.2112	11	rs2262590	0.2758	15	35789165	A	G	0.7888	0.989	0.97	1.009	-0.0109	0.01	85934	401577	15	35789165	15	35789165	*	rs2262590	R	36081366	rs2262590	A	G	0.7893	-0.0082	0.0023	0.00035	523508	36081366	35789165	15	35789165	15	35789165	*	R	1.09	-3.56522
15_35813310_C_T	rs2173288	15	35813310	C	T	0.0014	1.001	0.985	1.018	0.4331	10	rs2173288	0.8624	15	35813310	T	C	0.4331	1.001	0.985	1.018	0.0014	0.0083	85934	401577	15	35813310	15	35813310	*	rs2173288	Y	36105511	rs2173288	T	C	0.4401	0.0069	0.0017	3.2e-05	778653	36105511	35813310	15	35813310	15	35813310	*	Y	0.168675	4.05882
15_35813450_G_A	rs1826947	15	35813450	G	A	0.0019	1.002	0.986	1.018	0.4089	10	rs1826947	0.8197	15	35813450	A	G	0.4089	1.002	0.986	1.018	0.0019	0.0083	85934	401577	15	35813450	15	35813450	*	rs1826947	R	36105651	rs1826947	A	G	0.4169	0.0069	0.0017	4e-05	778878	36105651	35813450	15	35813450	15	35813450	*	R	0.228916	4.05882
15_35988706_C_G	rs7173148	15	35988706	C	G	0.013	1.01317	0.994036	1.03306	0.7506	6	rs7173148	0.1798	15	35988706	C	G	0.2494	0.987	0.968	1.006	-0.013	0.0097	85934	401577	15	35988706	15	35988706	*	rs7173148	S	36280907	rs7173148	C	G	0.2371	0.0076	0.0021	0.00024	677413	36280907	35988706	15	35988706	15	35988706	*	S	1.34021	3.61905
15_35995410_G_A	rs2879657	15	35995410	G	A	0.0125	1.013	0.994	1.032	0.7486	10	rs2879657	0.194	15	35995410	A	G	0.7486	1.013	0.994	1.032	0.0125	0.0097	85934	401577	15	35995410	15	35995410	*	rs2879657	R	36287611	rs2879657	A	G	0.7625	-0.0075	0.002	0.00021	691600	36287611	35995410	15	35995410	15	35995410	*	R	1.28866	-3.75
15_36000649_C_T	rs2339987	15	36000649	C	T	0.0115	1.012	0.993	1.031	0.7446	10	rs2339987	0.2295	15	36000649	T	C	0.7446	1.012	0.993	1.031	0.0115	0.0096	85934	401577	15	36000649	15	36000649	*	rs2339987	Y	36292850	rs2339987	T	C	0.7554	-0.0075	0.002	0.00022	679447	36292850	36000649	15	36000649	15	36000649	*	Y	1.19792	-3.75
15_36001404_G_A	rs4923705	15	36001404	G	A	0.0123	1.012	0.994	1.032	0.7552	10	rs4923705	0.2012	15	36001404	A	G	0.7552	1.012	0.994	1.032	0.0123	0.0096	85934	401577	15	36001404	15	36001404	*	rs4923705	R	36293605	rs4923705	A	G	0.7597	-0.0077	0.002	0.00012	692385	36293605	36001404	15	36001404	15	36001404	*	R	1.28125	-3.85
15_36001609_C_A	rs4923706	15	36001609	C	A	0.0112	1.011	0.992	1.03	0.7477	10	rs4923706	0.245	15	36001609	A	C	0.7477	1.011	0.992	1.03	0.0112	0.0096	85934	401577	15	36001609	15	36001609	*	rs4923706	M	36293810	rs4923706	A	C	0.7627	-0.0073	0.002	0.00027	691961	36293810	36001609	15	36001609	15	36001609	*	M	1.16667	-3.65
15_36002468_A_G	rs1510368	15	36002468	A	G	0.0104	1.0101	0.992063	1.02987	0.7486	11	rs1510368	0.2797	15	36002468	A	G	0.2514	0.99	0.971	1.008	-0.0104	0.0096	85934	401577	15	36002468	15	36002468	*	rs1510368	R	36294669	rs1510368	A	G	0.2373	0.0074	0.002	0.00028	680116	36294669	36002468	15	36002468	15	36002468	*	R	1.08333	3.7
15_36002583_C_G	rs8042559	15	36002583	C	G	0.0122	1.01215	0.993049	1.03199	0.7448	6	rs8042559	0.2035	15	36002583	C	G	0.2552	0.988	0.969	1.007	-0.0122	0.0096	85934	401577	15	36002583	15	36002583	*	rs8042559	S	36294784	rs8042559	C	G	0.2415	0.0074	0.002	0.00031	673700	36294784	36002583	15	36002583	15	36002583	*	S	1.27083	3.7
15_36043877_T_C	rs6495812	15	36043877	T	C	0.0046	1.00503	0.988142	1.02041	0.5215	11	rs6495812	0.5787	15	36043877	T	C	0.4785	0.995	0.98	1.012	-0.0046	0.0082	85934	401577	15	36043877	15	36043877	*	rs6495812	Y	36336078	rs6495812	T	C	0.4775	0.0074	0.0017	2.4e-05	684868	36336078	36043877	15	36043877	15	36043877	*	Y	0.560976	4.35294
15_36053103_C_T	rs10520048	15	36053103	C	T	0.0015	1.002	0.983	1.02	0.2613	10	rs10520048	0.877	15	36053103	T	C	0.2613	1.002	0.983	1.02	0.0015	0.0094	85934	401577	15	36053103	15	36053103	*	rs10520048	Y	36345304	rs10520048	T	C	0.2638	-0.0083	0.002	3.2e-05	680305	36345304	36053103	15	36053103	15	36053103	*	Y	0.159574	-4.15
15_36061093_T_C	rs11637774	15	36061093	T	C	-0.0172	0.983284	0.967118	0.999001	0.4439	11	rs11637774	0.03976	15	36061093	T	C	0.5561	1.017	1.001	1.034	0.0172	0.0083	85934	401577	15	36061093	15	36061093	*	rs11637774	Y	36353294	rs11637774	T	C	0.5519	-0.0099	0.0018	1.8e-08	679992	36353294	36061093	15	36061093	15	36061093	*	Y	-2.07229	-5.5
15_36063645_A_G	rs1828386	15	36063645	A	G	0.0057	1.00604	0.98912	1.02249	0.4599	11	rs1828386	0.4938	15	36063645	A	G	0.5401	0.994	0.978	1.011	-0.0057	0.0083	85934	401577	15	36063645	15	36063645	*	rs1828386	R	36355846	rs1828386	A	G	0.5389	0.0084	0.0018	1.8e-06	678714	36355846	36063645	15	36063645	15	36063645	*	R	0.686747	4.66667
15_36065492_G_A	rs789892	15	36065492	G	A	0.0075	1.008	0.991	1.024	0.4429	10	rs789892	0.3647	15	36065492	A	G	0.4429	1.008	0.991	1.024	0.0075	0.0083	85934	401577	15	36065492	15	36065492	*	rs789892	R	36357693	rs789892	A	G	0.4445	-0.007	0.0017	6e-05	686620	36357693	36065492	15	36065492	15	36065492	*	R	0.903614	-4.11765
15_36065539_G_A	rs12912216	15	36065539	G	A	-0.0152	0.985	0.963	1.008	0.1492	10	rs12912216	0.1935	15	36065539	A	G	0.1492	0.985	0.963	1.008	-0.0152	0.0117	85934	401577	15	36065539	15	36065539	*	rs12912216	R	36357740	rs12912216	A	G	0.1529	0.0086	0.0025	0.00044	684743	36357740	36065539	15	36065539	15	36065539	*	R	-1.29915	3.44
15_36065971_A_C	rs789893	15	36065971	A	C	0.0008	1.001	0.984252	1.01729	0.3944	11	rs789893	0.9202	15	36065971	A	C	0.6056	0.999	0.983	1.016	-0.0008	0.0085	85934	401577	15	36065971	15	36065971	*	rs789893	M	36358172	rs789893	A	C	0.5991	0.0089	0.0018	5.2e-07	686187	36358172	36065971	15	36065971	15	36065971	*	M	0.0941176	4.94444
15_36069143_T_C	rs11073142	15	36069143	T	C	-0.0183	0.982318	0.966184	0.998004	0.4462	11	rs11073142	0.02773	15	36069143	T	C	0.5538	1.018	1.002	1.035	0.0183	0.0083	85934	401577	15	36069143	15	36069143	*	rs11073142	Y	36361344	rs11073142	T	C	0.5488	-0.0096	0.0017	2.8e-08	687676	36361344	36069143	15	36069143	15	36069143	*	Y	-2.20482	-5.64706
15_36071144_C_T	rs789902	15	36071144	C	T	0.0016	1.002	0.985	1.018	0.3946	10	rs789902	0.8523	15	36071144	T	C	0.3946	1.002	0.985	1.018	0.0016	0.0085	85934	401577	15	36071144	15	36071144	*	rs789902	Y	36363345	rs789902	T	C	0.4008	-0.0089	0.0018	5.6e-07	688008	36363345	36071144	15	36071144	15	36071144	*	Y	0.188235	-4.94444
15_36072282_G_C	rs813154	15	36072282	G	C	0.0012	1.001	0.985	1.018	0.3948	5	rs813154	0.8899	15	36072282	C	G	0.3948	1.001	0.985	1.018	0.0012	0.0085	85934	401577	15	36072282	15	36072282	*	rs813154	S	36364483	rs813154	C	G	0.4008	-0.0088	0.0018	6.1e-07	688488	36364483	36072282	15	36072282	15	36072282	*	S	0.141176	-4.88889
15_36074218_C_G	rs1435686	15	36074218	C	G	-0.0179	0.982318	0.966184	0.998004	0.4449	6	rs1435686	0.03101	15	36074218	C	G	0.5551	1.018	1.002	1.035	0.0179	0.0083	85934	401577	15	36074218	15	36074218	*	rs1435686	S	36366419	rs1435686	C	G	0.5491	-0.0096	0.0017	2.7e-08	689471	36366419	36074218	15	36074218	15	36074218	*	S	-2.15663	-5.64706
15_36074826_T_C	rs1347454	15	36074826	T	C	-0.0132	0.987167	0.969932	1.00402	0.2956	11	rs1347454	0.1404	15	36074826	T	C	0.7044	1.013	0.996	1.031	0.0132	0.009	85934	401577	15	36074826	15	36074826	*	rs1347454	Y	36367027	rs1347454	T	C	0.7022	-0.0068	0.0019	0.00034	685466	36367027	36074826	15	36074826	15	36074826	*	Y	-1.46667	-3.57895
15_36075802_C_A	rs789879	15	36075802	C	A	0.0082	1.008	0.992	1.025	0.4425	10	rs789879	0.3251	15	36075802	A	C	0.4425	1.008	0.992	1.025	0.0082	0.0083	85934	401577	15	36075802	15	36075802	*	rs789879	M	36368003	rs789879	A	C	0.4439	-0.0071	0.0017	4.1e-05	689652	36368003	36075802	15	36075802	15	36075802	*	M	0.987952	-4.17647
15_36078526_A_T	rs789871	15	36078526	A	T	0.008	1.00806	0.992063	1.02459	0.4425	6	rs789871	0.3358	15	36078526	A	T	0.5575	0.992	0.976	1.008	-0.008	0.0083	85934	401577	15	36078526	15	36078526	*	rs789871	W	36370727	rs789871	A	T	0.5561	0.0071	0.0017	3.8e-05	690498	36370727	36078526	15	36078526	15	36078526	*	W	0.963855	4.17647
15_36079288_G_A	rs11632850	15	36079288	G	A	-0.0177	0.982	0.967	0.999	0.4446	10	rs11632850	0.03296	15	36079288	A	G	0.4446	0.982	0.967	0.999	-0.0177	0.0083	85934	401577	15	36079288	15	36079288	*	rs11632850	R	36371489	rs11632850	A	G	0.4508	0.0098	0.0017	1.5e-08	690885	36371489	36079288	15	36079288	15	36079288	*	R	-2.13253	5.76471
15_36080989_C_G	rs789866	15	36080989	C	G	0.008	1.00806	0.992063	1.02459	0.4422	6	rs789866	0.3361	15	36080989	C	G	0.5578	0.992	0.976	1.008	-0.008	0.0083	85934	401577	15	36080989	15	36080989	*	rs789866	S	36373190	rs789866	C	G	0.5561	0.0071	0.0017	4.2e-05	691903	36373190	36080989	15	36080989	15	36080989	*	S	0.963855	4.17647
15_36081219_A_C	rs789865	15	36081219	A	C	0.0081	1.00806	0.992063	1.02459	0.4423	11	rs789865	0.3292	15	36081219	A	C	0.5577	0.992	0.976	1.008	-0.0081	0.0083	85934	401577	15	36081219	15	36081219	*	rs789865	M	36373420	rs789865	A	C	0.5561	0.0072	0.0017	3.5e-05	691827	36373420	36081219	15	36081219	15	36081219	*	M	0.975904	4.23529
15_36083436_A_G	rs11073143	15	36083436	A	G	-0.0176	0.982318	0.967118	0.999001	0.4449	11	rs11073143	0.03407	15	36083436	A	G	0.5551	1.018	1.001	1.034	0.0176	0.0083	85934	401577	15	36083436	15	36083436	*	rs11073143	R	36375637	rs11073143	A	G	0.5492	-0.0099	0.0017	1e-08	692212	36375637	36083436	15	36083436	15	36083436	*	R	-2.12048	-5.82353
15_36086195_C_T	rs8029410	15	36086195	C	T	-0.0001	1	0.984	1.016	0.5958	10	rs8029410	0.9898	15	36086195	T	C	0.5958	1	0.984	1.016	-0.0001	0.0084	85934	401577	15	36086195	15	36086195	*	rs8029410	Y	36378396	rs8029410	T	C	0.5992	0.0089	0.0018	5e-07	691574	36378396	36086195	15	36086195	15	36086195	*	Y	-0.0119048	4.94444
15_36086380_G_A	rs11854404	15	36086380	G	A	-0.0173	0.983	0.967	0.999	0.4448	10	rs11854404	0.03726	15	36086380	A	G	0.4448	0.983	0.967	0.999	-0.0173	0.0083	85934	401577	15	36086380	15	36086380	*	rs11854404	R	36378581	rs11854404	A	G	0.4508	0.0099	0.0017	8.8e-09	692304	36378581	36086380	15	36086380	15	36086380	*	R	-2.08434	5.82353
15_36086840_T_C	rs8035545	15	36086840	T	C	-0.0172	0.983284	0.967118	0.999001	0.4447	11	rs8035545	0.03835	15	36086840	T	C	0.5553	1.017	1.001	1.034	0.0172	0.0083	85934	401577	15	36086840	15	36086840	*	rs8035545	Y	36379041	rs8035545	T	C	0.5492	-0.0099	0.0017	1.1e-08	692321	36379041	36086840	15	36086840	15	36086840	*	Y	-2.07229	-5.82353
15_36090270_G_A	rs1369591	15	36090270	G	A	-0.0176	0.983	0.967	0.999	0.4454	10	rs1369591	0.03324	15	36090270	A	G	0.4454	0.983	0.967	0.999	-0.0176	0.0083	85934	401577	15	36090270	15	36090270	*	rs1369591	R	36382471	rs1369591	A	G	0.4508	0.0099	0.0017	9.7e-09	692602	36382471	36090270	15	36090270	15	36090270	*	R	-2.12048	5.82353
15_36092173_G_A	rs1946706	15	36092173	G	A	-0.0177	0.982	0.967	0.999	0.4456	10	rs1946706	0.03223	15	36092173	A	G	0.4456	0.982	0.967	0.999	-0.0177	0.0083	85934	401577	15	36092173	15	36092173	*	rs1946706	R	36384374	rs1946706	A	G	0.4505	0.0099	0.0017	9.1e-09	692453	36384374	36092173	15	36092173	15	36092173	*	R	-2.13253	5.82353
15_36098020_A_G	rs11073146	15	36098020	A	G	-0.0177	0.982318	0.966184	0.999001	0.4452	11	rs11073146	0.03228	15	36098020	A	G	0.5548	1.018	1.001	1.035	0.0177	0.0083	85934	401577	15	36098020	15	36098020	*	rs11073146	R	36390221	rs11073146	A	G	0.549	-0.0099	0.0017	1.1e-08	692104	36390221	36098020	15	36098020	15	36098020	*	R	-2.13253	-5.82353
15_36100361_A_G	rs11073147	15	36100361	A	G	-0.0078	0.992063	0.976562	1.00806	0.5399	11	rs11073147	0.347	15	36100361	A	G	0.4601	1.008	0.992	1.024	0.0078	0.0083	85934	401577	15	36100361	15	36100361	*	rs11073147	R	36392562	rs11073147	A	G	0.4616	-0.0102	0.0017	3.9e-09	691871	36392562	36100361	15	36100361	15	36100361	*	R	-0.939759	-6
15_36100462_C_T	rs10518849	15	36100462	C	T	-0.0077	0.992	0.976	1.009	0.5399	10	rs10518849	0.3494	15	36100462	T	C	0.5399	0.992	0.976	1.009	-0.0077	0.0083	85934	401577	15	36100462	15	36100462	*	rs10518849	Y	36392663	rs10518849	T	C	0.5422	0.0102	0.0017	5e-09	685218	36392663	36100462	15	36100462	15	36100462	*	Y	-0.927711	6
15_36101757_A_G	rs11634634	15	36101757	A	G	-0.0135	0.986193	0.96432	1.00908	0.1502	11	rs11634634	0.2463	15	36101757	A	G	0.8498	1.014	0.991	1.037	0.0135	0.0116	85934	401577	15	36101757	15	36101757	*	rs11634634	R	36393958	rs11634634	A	G	0.845	-0.0085	0.0024	0.00043	689113	36393958	36101757	15	36101757	15	36101757	*	R	-1.16379	-3.54167
15_36102371_C_G	rs4924047	15	36102371	C	G	-0.0024	0.998004	0.981354	1.0142	0.5488	6	rs4924047	0.7679	15	36102371	C	G	0.4512	1.002	0.986	1.019	0.0024	0.0083	85934	401577	15	36102371	15	36102371	*	rs4924047	S	36394572	rs4924047	C	G	0.4494	-0.0099	0.0017	1.1e-08	692465	36394572	36102371	15	36102371	15	36102371	*	S	-0.289157	-5.82353
15_36102598_C_T	rs12903119	15	36102598	C	T	-0.0026	0.997	0.981	1.014	0.5488	10	rs12903119	0.7556	15	36102598	T	C	0.5488	0.997	0.981	1.014	-0.0026	0.0083	85934	401577	15	36102598	15	36102598	*	rs12903119	Y	36394799	rs12903119	T	C	0.5506	0.0099	0.0017	1.1e-08	692472	36394799	36102598	15	36102598	15	36102598	*	Y	-0.313253	5.82353
15_36102833_T_C	rs17684665	15	36102833	T	C	-0.0138	0.986193	0.96432	1.00908	0.1504	11	rs17684665	0.2345	15	36102833	T	C	0.8496	1.014	0.991	1.037	0.0138	0.0116	85934	401577	15	36102833	15	36102833	*	rs17684665	Y	36395034	rs17684665	T	C	0.8445	-0.0087	0.0024	0.00032	689263	36395034	36102833	15	36102833	15	36102833	*	Y	-1.18966	-3.625
15_36105531_C_T	rs11855942	15	36105531	C	T	-0.0023	0.998	0.982	1.014	0.5487	10	rs11855942	0.7773	15	36105531	T	C	0.5487	0.998	0.982	1.014	-0.0023	0.0083	85934	401577	15	36105531	15	36105531	*	rs11855942	Y	36397732	rs11855942	T	C	0.5508	0.0099	0.0017	1e-08	692476	36397732	36105531	15	36105531	15	36105531	*	Y	-0.277108	5.82353
15_36105870_C_T	rs4924048	15	36105870	C	T	0.0002	1	0.984	1.017	0.5963	10	rs4924048	0.9851	15	36105870	T	C	0.5963	1	0.984	1.017	0.0002	0.0084	85934	401577	15	36105870	15	36105870	*	rs4924048	Y	36398071	rs4924048	T	C	0.5991	0.009	0.0018	2.9e-07	692378	36398071	36105870	15	36105870	15	36105870	*	Y	0.0238095	5
15_36106459_C_T	rs1369592	15	36106459	C	T	-0.0175	0.983	0.967	0.999	0.4445	10	rs1369592	0.03493	15	36106459	T	C	0.4445	0.983	0.967	0.999	-0.0175	0.0083	85934	401577	15	36106459	15	36106459	*	rs1369592	Y	36398660	rs1369592	T	C	0.4509	0.0099	0.0017	8.5e-09	692035	36398660	36106459	15	36106459	15	36106459	*	Y	-2.10843	5.82353
15_36107044_G_A	rs1435679	15	36107044	G	A	-0.0022	0.998	0.982	1.014	0.5488	10	rs1435679	0.7867	15	36107044	A	G	0.5488	0.998	0.982	1.014	-0.0022	0.0083	85934	401577	15	36107044	15	36107044	*	rs1435679	R	36399245	rs1435679	A	G	0.5508	0.0099	0.0017	1.1e-08	692423	36399245	36107044	15	36107044	15	36107044	*	R	-0.26506	5.82353
15_36107773_C_G	rs1369596	15	36107773	C	G	-0.0022	0.998004	0.981354	1.0142	0.5488	6	rs1369596	0.7896	15	36107773	C	G	0.4512	1.002	0.986	1.019	0.0022	0.0083	85934	401577	15	36107773	15	36107773	*	rs1369596	S	36399974	rs1369596	C	G	0.4492	-0.0099	0.0017	1.2e-08	692489	36399974	36107773	15	36107773	15	36107773	*	S	-0.26506	-5.82353
15_36108587_G_A	rs11631486	15	36108587	G	A	-0.0024	0.998	0.982	1.014	0.5489	10	rs11631486	0.7726	15	36108587	A	G	0.5489	0.998	0.982	1.014	-0.0024	0.0083	85934	401577	15	36108587	15	36108587	*	rs11631486	R	36400788	rs11631486	A	G	0.5508	0.0099	0.0017	1.3e-08	686627	36400788	36108587	15	36108587	15	36108587	*	R	-0.289157	5.82353
15_36108731_A_G	rs12907831	15	36108731	A	G	-0.0024	0.998004	0.981354	1.0142	0.5489	11	rs12907831	0.7711	15	36108731	A	G	0.4511	1.002	0.986	1.019	0.0024	0.0083	85934	401577	15	36108731	15	36108731	*	rs12907831	R	36400932	rs12907831	A	G	0.4492	-0.0098	0.0017	1.3e-08	692465	36400932	36108731	15	36108731	15	36108731	*	R	-0.289157	-5.76471
15_36108991_T_C	rs11638159	15	36108991	T	C	-0.0029	0.997009	0.981354	1.01317	0.5487	11	rs11638159	0.7265	15	36108991	T	C	0.4513	1.003	0.987	1.019	0.0029	0.0083	85934	401577	15	36108991	15	36108991	*	rs11638159	Y	36401192	rs11638159	T	C	0.4492	-0.0097	0.0017	1.8e-08	692579	36401192	36108991	15	36108991	15	36108991	*	Y	-0.349398	-5.70588
15_36109168_T_C	rs11638236	15	36109168	T	C	-0.0029	0.997009	0.981354	1.01317	0.5481	11	rs11638236	0.7235	15	36109168	T	C	0.4519	1.003	0.987	1.019	0.0029	0.0083	85934	401577	15	36109168	15	36109168	*	rs11638236	Y	36401369	rs11638236	T	C	0.4492	-0.0098	0.0017	1.5e-08	692521	36401369	36109168	15	36109168	15	36109168	*	Y	-0.349398	-5.76471
15_36110515_C_A	rs8036040	15	36110515	C	A	-0.0113	0.989	0.973	1.005	0.4916	10	rs8036040	0.1721	15	36110515	A	C	0.4916	0.989	0.973	1.005	-0.0113	0.0082	85934	401577	15	36110515	15	36110515	*	rs8036040	M	36402716	rs8036040	A	C	0.4932	0.0109	0.0017	2.7e-10	691068	36402716	36110515	15	36110515	15	36110515	*	M	-1.37805	6.41176
15_36111660_C_T	rs11073150	15	36111660	C	T	0.0029	1.003	0.961	1.047	0.0375	10	rs11073150	0.894	15	36111660	T	C	0.0375	1.003	0.961	1.047	0.0029	0.0219	85934	401577	15	36111660	15	36111660	*	rs11073150	H	36403861	rs11073150	T	C	0.02456	0.0158	0.0045	0.00045	665643	36403861	36111660	15	36111660	15	36111660	*	H	0.13242	3.51111
15_36124387_G_T	rs7175624	15	36124387	G	T	0.0004	1	0.984	1.017	0.581	10	rs7175624	0.9613	15	36124387	T	G	0.581	1	0.984	1.017	0.0004	0.0084	85934	401577	15	36124387	15	36124387	*	rs7175624	K	36416588	rs7175624	T	G	0.5827	0.0068	0.0018	9.7e-05	690182	36416588	36124387	15	36124387	15	36124387	*	K	0.047619	3.77778
15_36215240_A_G	rs1435697	15	36215240	A	G	-0.0116	0.988142	0.971817	1.00503	0.6664	11	rs1435697	0.1845	15	36215240	A	G	0.3336	1.012	0.995	1.029	0.0116	0.0087	85934	401577	15	36215240	15	36215240	*	rs1435697	R	36507441	rs1435697	A	G	0.3296	0.0067	0.0019	0.00037	674670	36507441	36215240	15	36215240	15	36215240	*	R	-1.33333	3.52632
15_36230428_C_A	rs6495821	15	36230428	C	A	-0.0115	0.989	0.971	1.006	0.7019	10	rs6495821	0.2034	15	36230428	A	C	0.7019	0.989	0.971	1.006	-0.0115	0.009	85934	401577	15	36230428	15	36230428	*	rs6495821	H	36522629	rs6495821	A	C	0.7118	-0.0077	0.0019	5.8e-05	683519	36522629	36230428	15	36230428	15	36230428	*	H	-1.27778	-4.05263
15_36522894_A_G	rs8040127	15	36522894	A	G	-0.0057	0.994036	0.978474	1.0101	0.5243	11	rs8040127	0.4859	15	36522894	A	G	0.4757	1.006	0.99	1.022	0.0057	0.0082	85934	401577	15	36522894	15	36522894	*	rs8040127	R	36815095	rs8040127	A	G	0.4781	0.0061	0.0017	0.00039	687894	36815095	36522894	15	36522894	15	36522894	*	R	-0.695122	3.58824
15_36574793_A_G	rs7162621	15	36574793	A	G	-0.003	0.997009	0.980392	1.01317	0.3713	11	rs7162621	0.7169	15	36574793	A	G	0.6287	1.003	0.987	1.02	0.003	0.0084	85934	401577	15	36574793	15	36574793	*	rs7162621	R	36866994	rs7162621	A	G	0.6331	0.0068	0.0018	0.00013	689455	36866994	36574793	15	36574793	15	36574793	*	R	-0.357143	3.77778
15_36575812_A_G	rs8029812	15	36575812	A	G	-0.0035	0.996016	0.980392	1.01317	0.3704	11	rs8029812	0.6799	15	36575812	A	G	0.6296	1.004	0.987	1.02	0.0035	0.0084	85934	401577	15	36575812	15	36575812	*	rs8029812	R	36868013	rs8029812	A	G	0.6335	0.007	0.0018	8.5e-05	692422	36868013	36575812	15	36575812	15	36575812	*	R	-0.416667	3.88889
15_36576770_C_T	rs16963466	15	36576770	C	T	-0.0031	0.997	0.981	1.013	0.3702	10	rs16963466	0.7123	15	36576770	T	C	0.3702	0.997	0.981	1.013	-0.0031	0.0084	85934	401577	15	36576770	15	36576770	*	rs16963466	Y	36868971	rs16963466	T	C	0.3627	-0.0069	0.0018	9.7e-05	692585	36868971	36576770	15	36576770	15	36576770	*	Y	-0.369048	-3.83333
15_36576915_A_T	rs4923715	15	36576915	A	T	-0.0034	0.997009	0.980392	1.01317	0.3734	6	rs4923715	0.6862	15	36576915	A	T	0.6266	1.003	0.987	1.02	0.0034	0.0084	85934	401577	15	36576915	15	36576915	*	rs4923715	W	36869116	rs4923715	A	T	0.632	0.0069	0.0018	0.0001	692471	36869116	36576915	15	36576915	15	36576915	*	W	-0.404762	3.83333
15_36577226_G_A	rs1453950	15	36577226	G	A	-0.0029	0.997	0.981	1.014	0.3731	10	rs1453950	0.725	15	36577226	A	G	0.3731	0.997	0.981	1.014	-0.0029	0.0084	85934	401577	15	36577226	15	36577226	*	rs1453950	R	36869427	rs1453950	A	G	0.3677	-0.0068	0.0018	0.00013	692414	36869427	36577226	15	36577226	15	36577226	*	R	-0.345238	-3.77778
15_36577606_G_A	rs10518886	15	36577606	G	A	-0.0031	0.997	0.981	1.013	0.3732	10	rs10518886	0.7067	15	36577606	A	G	0.3732	0.997	0.981	1.013	-0.0031	0.0084	85934	401577	15	36577606	15	36577606	*	rs10518886	R	36869807	rs10518886	A	G	0.3678	-0.0068	0.0018	0.00012	692122	36869807	36577606	15	36577606	15	36577606	*	R	-0.369048	-3.77778
15_36577993_G_A	rs12912029	15	36577993	G	A	-0.0032	0.997	0.981	1.013	0.3859	10	rs12912029	0.7031	15	36577993	A	G	0.3859	0.997	0.981	1.013	-0.0032	0.0083	85934	401577	15	36577993	15	36577993	*	rs12912029	R	36870194	rs12912029	A	G	0.3818	-0.0067	0.0018	0.00014	692053	36870194	36577993	15	36577993	15	36577993	*	R	-0.385542	-3.72222
15_36583321_G_A	rs12708540	15	36583321	G	A	-0.0025	0.998	0.981	1.014	0.3848	10	rs12708540	0.759	15	36583321	A	G	0.3848	0.998	0.981	1.014	-0.0025	0.0083	85934	401577	15	36583321	15	36583321	*	rs12708540	R	36875522	rs12708540	A	G	0.3811	-0.0066	0.0018	0.00018	692285	36875522	36583321	15	36583321	15	36583321	*	R	-0.301205	-3.66667
15_36583406_C_T	rs12708541	15	36583406	C	T	-0.0026	0.997	0.981	1.014	0.3848	10	rs12708541	0.7533	15	36583406	T	C	0.3848	0.997	0.981	1.014	-0.0026	0.0083	85934	401577	15	36583406	15	36583406	*	rs12708541	Y	36875607	rs12708541	T	C	0.3794	-0.0067	0.0018	0.00015	692272	36875607	36583406	15	36583406	15	36583406	*	Y	-0.313253	-3.72222
15_36584809_C_T	rs7169437	15	36584809	C	T	-0.0029	0.997	0.981	1.013	0.3848	10	rs7169437	0.7315	15	36584809	T	C	0.3848	0.997	0.981	1.013	-0.0029	0.0083	85934	401577	15	36584809	15	36584809	*	rs7169437	Y	36877010	rs7169437	T	C	0.3815	-0.0067	0.0018	0.00016	692170	36877010	36584809	15	36584809	15	36584809	*	Y	-0.349398	-3.72222
15_36584995_T_C	rs12708542	15	36584995	T	C	-0.0029	0.997009	0.981354	1.01317	0.3848	11	rs12708542	0.7291	15	36584995	T	C	0.6152	1.003	0.987	1.019	0.0029	0.0083	85934	401577	15	36584995	15	36584995	*	rs12708542	Y	36877196	rs12708542	T	C	0.6179	0.0065	0.0018	0.00023	692140	36877196	36584995	15	36584995	15	36584995	*	Y	-0.349398	3.61111
15_36585049_G_A	rs12708543	15	36585049	G	A	-0.0028	0.997	0.981	1.014	0.3848	10	rs12708543	0.7324	15	36585049	A	G	0.3848	0.997	0.981	1.014	-0.0028	0.0083	85934	401577	15	36585049	15	36585049	*	rs12708543	V	36877250	rs12708543	A	G	0.3815	-0.0066	0.0018	0.00021	692101	36877250	36585049	15	36585049	15	36585049	*	V	-0.337349	-3.66667
15_36585155_T_C	rs13329362	15	36585155	T	C	-0.0033	0.997009	0.980392	1.01317	0.3845	11	rs13329362	0.6958	15	36585155	T	C	0.6155	1.003	0.987	1.02	0.0033	0.0083	85934	401577	15	36585155	15	36585155	*	rs13329362	Y	36877356	rs13329362	T	C	0.6185	0.0065	0.0018	0.00024	691128	36877356	36585155	15	36585155	15	36585155	*	Y	-0.39759	3.61111
15_36585373_A_G	rs12898393	15	36585373	A	G	-0.003	0.997009	0.981354	1.01317	0.3848	11	rs12898393	0.7147	15	36585373	A	G	0.6152	1.003	0.987	1.019	0.003	0.0083	85934	401577	15	36585373	15	36585373	*	rs12898393	R	36877574	rs12898393	A	G	0.6185	0.0067	0.0018	0.00017	692148	36877574	36585373	15	36585373	15	36585373	*	R	-0.361446	3.72222
15_36585560_G_A	rs12916408	15	36585560	G	A	-0.003	0.997	0.981	1.013	0.3849	10	rs12916408	0.7199	15	36585560	A	G	0.3849	0.997	0.981	1.013	-0.003	0.0083	85934	401577	15	36585560	15	36585560	*	rs12916408	R	36877761	rs12916408	A	G	0.3815	-0.0065	0.0018	0.00022	692147	36877761	36585560	15	36585560	15	36585560	*	R	-0.361446	-3.61111
15_36585838_G_A	rs6495845	15	36585838	G	A	-0.0032	0.997	0.981	1.013	0.3848	10	rs6495845	0.7037	15	36585838	A	G	0.3848	0.997	0.981	1.013	-0.0032	0.0083	85934	401577	15	36585838	15	36585838	*	rs6495845	R	36878039	rs6495845	A	G	0.3817	-0.0065	0.0018	0.00022	692111	36878039	36585838	15	36585838	15	36585838	*	R	-0.385542	-3.61111
15_36585960_A_G	rs7359275	15	36585960	A	G	-0.0031	0.997009	0.980392	1.01317	0.3845	11	rs7359275	0.7126	15	36585960	A	G	0.6155	1.003	0.987	1.02	0.0031	0.0083	85934	401577	15	36585960	15	36585960	*	rs7359275	R	36878161	rs7359275	A	G	0.6185	0.0068	0.0018	0.00013	691083	36878161	36585960	15	36585960	15	36585960	*	R	-0.373494	3.77778
15_36876301_G_A	rs10518914	15	36876301	G	A	0.0107	1.011	0.992	1.03	0.2569	10	rs10518914	0.2541	15	36876301	A	G	0.2569	1.011	0.992	1.03	0.0107	0.0094	85934	401577	15	36876301	15	36876301	*	rs10518914	R	37168502	rs10518914	A	G	0.2627	0.0071	0.002	0.00028	692456	37168502	36876301	15	36876301	15	36876301	*	R	1.1383	3.55
15_36952715_T_G	rs844380	15	36952715	T	G	-0.0037	0.996016	0.980392	1.01215	0.4285	11	rs844380	0.6492	15	36952715	T	G	0.5715	1.004	0.988	1.02	0.0037	0.0082	85934	401577	15	36952715	15	36952715	*	rs844380	K	37244916	rs844380	T	G	0.5591	-0.0062	0.0016	0.00018	794747	37244916	36952715	15	36952715	15	36952715	*	K	-0.45122	-3.875
15_37291822_A_G	rs868719	15	37291822	A	G	0.0076	1.00806	0.990099	1.02564	0.3176	11	rs868719	0.3911	15	37291822	A	G	0.6824	0.992	0.975	1.01	-0.0076	0.0088	85934	401577	15	37291822	15	37291822	*	rs868719	R	37584023	rs868719	A	G	0.6755	0.0088	0.0019	2.1e-06	687345	37584023	37291822	15	37291822	15	37291822	*	R	0.863636	4.63158
15_37291900_T_G	rs11633328	15	37291900	T	G	0.012	1.01215	0.996016	1.02881	0.4034	11	rs11633328	0.1512	15	37291900	T	G	0.5966	0.988	0.972	1.004	-0.012	0.0084	85934	401577	15	37291900	15	37291900	*	rs11633328	K	37584101	rs11633328	T	G	0.5896	0.0075	0.0018	1.9e-05	681155	37584101	37291900	15	37291900	15	37291900	*	K	1.42857	4.16667
15_37292984_A_G	rs1401900	15	37292984	A	G	0.0074	1.00705	0.990099	1.02459	0.3176	11	rs1401900	0.4008	15	37292984	A	G	0.6824	0.993	0.976	1.01	-0.0074	0.0088	85934	401577	15	37292984	15	37292984	*	rs1401900	R	37585185	rs1401900	A	G	0.6729	0.0088	0.0019	2.1e-06	687518	37585185	37292984	15	37292984	15	37292984	*	R	0.840909	4.63158
15_37297273_G_T	rs10518932	15	37297273	G	T	0.0066	1.007	0.989	1.024	0.307	10	rs10518932	0.4544	15	37297273	T	G	0.307	1.007	0.989	1.024	0.0066	0.0089	85934	401577	15	37297273	15	37297273	*	rs10518932	K	37589474	rs10518932	T	G	0.3143	-0.0085	0.0019	6.6e-06	691020	37589474	37297273	15	37297273	15	37297273	*	K	0.741573	-4.47368
15_37297782_T_C	rs11634287	15	37297782	T	C	0.0073	1.00705	0.990099	1.02459	0.3183	11	rs11634287	0.4025	15	37297782	T	C	0.6817	0.993	0.976	1.01	-0.0073	0.0088	85934	401577	15	37297782	15	37297782	*	rs11634287	Y	37589983	rs11634287	T	C	0.6777	0.0089	0.0018	1.6e-06	691428	37589983	37297782	15	37297782	15	37297782	*	Y	0.829545	4.94444
15_37315833_T_G	rs11632283	15	37315833	T	G	0.0113	1.01112	0.995025	1.02775	0.3984	11	rs11632283	0.1709	15	37315833	T	G	0.6016	0.989	0.973	1.005	-0.0113	0.0083	85934	401577	15	37315833	15	37315833	*	rs11632283	K	37608034	rs11632283	T	G	0.599	0.0078	0.0018	8e-06	692249	37608034	37315833	15	37315833	15	37315833	*	K	1.36145	4.33333
15_37326762_C_T	rs11073239	15	37326762	C	T	0.0111	1.011	0.995	1.028	0.3969	10	rs11073239	0.1839	15	37326762	T	C	0.3969	1.011	0.995	1.028	0.0111	0.0083	85934	401577	15	37326762	15	37326762	*	rs11073239	Y	37618963	rs11073239	T	C	0.4024	-0.0077	0.0018	1.1e-05	692372	37618963	37326762	15	37326762	15	37326762	*	Y	1.33735	-4.27778
15_37327527_G_A	rs2139758	15	37327527	G	A	0.0111	1.011	0.995	1.028	0.397	10	rs2139758	0.1819	15	37327527	A	G	0.397	1.011	0.995	1.028	0.0111	0.0083	85934	401577	15	37327527	15	37327527	*	rs2139758	R	37619728	rs2139758	A	G	0.4024	-0.0077	0.0018	1e-05	692319	37619728	37327527	15	37327527	15	37327527	*	R	1.33735	-4.27778
15_37329671_G_T	rs8031592	15	37329671	G	T	0.0049	1.005	0.988	1.022	0.3128	10	rs8031592	0.5753	15	37329671	T	G	0.3128	1.005	0.988	1.022	0.0049	0.0088	85934	401577	15	37329671	15	37329671	*	rs8031592	D	37621872	rs8031592	T	G	0.3203	-0.0083	0.0019	7.6e-06	690333	37621872	37329671	15	37329671	15	37329671	*	D	0.556818	-4.36842
15_37338164_T_C	rs4924148	15	37338164	T	C	0.0056	1.00604	0.988142	1.02249	0.3239	11	rs4924148	0.5173	15	37338164	T	C	0.6761	0.994	0.978	1.012	-0.0056	0.0087	85934	401577	15	37338164	15	37338164	*	rs4924148	Y	37630365	rs4924148	T	C	0.6703	0.0089	0.0018	1.6e-06	688421	37630365	37338164	15	37338164	15	37338164	*	Y	0.643678	4.94444
15_37339388_G_A	rs1568449	15	37339388	G	A	0.0045	1.005	0.987	1.022	0.3107	10	rs1568449	0.6085	15	37339388	A	G	0.3107	1.005	0.987	1.022	0.0045	0.0088	85934	401577	15	37339388	15	37339388	*	rs1568449	R	37631589	rs1568449	A	G	0.3161	-0.0081	0.0019	1.4e-05	692551	37631589	37339388	15	37339388	15	37339388	*	R	0.511364	-4.26316
15_37340874_C_T	rs4924149	15	37340874	C	T	0.0052	1.005	0.988	1.023	0.3108	10	rs4924149	0.5543	15	37340874	T	C	0.3108	1.005	0.988	1.023	0.0052	0.0088	85934	401577	15	37340874	15	37340874	*	rs4924149	H	37633075	rs4924149	T	C	0.3164	-0.0081	0.0019	1.5e-05	692056	37633075	37340874	15	37340874	15	37340874	*	H	0.590909	-4.26316
15_37341101_T_C	rs4924150	15	37341101	T	C	0.0052	1.00503	0.988142	1.02249	0.3102	11	rs4924150	0.5501	15	37341101	T	C	0.6898	0.995	0.978	1.012	-0.0052	0.0088	85934	401577	15	37341101	15	37341101	*	rs4924150	Y	37633302	rs4924150	T	C	0.6838	0.008	0.0019	1.6e-05	692049	37633302	37341101	15	37341101	15	37341101	*	Y	0.590909	4.21053
15_37342015_G_A	rs11073240	15	37342015	G	A	0.0051	1.005	0.988	1.023	0.3103	10	rs11073240	0.5609	15	37342015	A	G	0.3103	1.005	0.988	1.023	0.0051	0.0088	85934	401577	15	37342015	15	37342015	*	rs11073240	R	37634216	rs11073240	A	G	0.3162	-0.0081	0.0019	1.5e-05	691867	37634216	37342015	15	37342015	15	37342015	*	R	0.579545	-4.26316
15_37359264_G_T	rs12148402	15	37359264	G	T	0.0037	1.004	0.987	1.021	0.3191	10	rs12148402	0.6726	15	37359264	T	G	0.3191	1.004	0.987	1.021	0.0037	0.0087	85934	401577	15	37359264	15	37359264	*	rs12148402	K	37651465	rs12148402	T	G	0.3257	-0.0088	0.0018	2.1e-06	691028	37651465	37359264	15	37359264	15	37359264	*	K	0.425287	-4.88889
15_37366255_G_C	rs1520958	15	37366255	G	C	0.0028	1.003	0.986	1.02	0.3122	5	rs1520958	0.7531	15	37366255	C	G	0.3122	1.003	0.986	1.02	0.0028	0.0088	85934	401577	15	37366255	15	37366255	*	rs1520958	S	37658456	rs1520958	C	G	0.3173	-0.0081	0.0019	1.2e-05	690942	37658456	37366255	15	37366255	15	37366255	*	S	0.318182	-4.26316
15_37367848_C_A	rs587847	15	37367848	C	A	-0.0052	0.995	0.979	1.011	0.6205	10	rs587847	0.5377	15	37367848	A	C	0.6205	0.995	0.979	1.011	-0.0052	0.0084	85934	401577	15	37367848	15	37367848	*	rs587847	M	37660049	rs587847	A	C	0.6219	0.008	0.0018	7.3e-06	691025	37660049	37367848	15	37367848	15	37367848	*	M	-0.619048	4.44444
15_37373127_C_T	rs17540662	15	37373127	C	T	0.0028	1.003	0.986	1.02	0.3124	10	rs17540662	0.7485	15	37373127	T	C	0.3124	1.003	0.986	1.02	0.0028	0.0088	85934	401577	15	37373127	15	37373127	*	rs17540662	Y	37665328	rs17540662	T	C	0.3174	-0.008	0.0019	1.8e-05	690943	37665328	37373127	15	37373127	15	37373127	*	Y	0.318182	-4.21053
15_37373195_T_C	rs4924152	15	37373195	T	C	0.0026	1.00301	0.985222	1.02041	0.3128	11	rs4924152	0.7647	15	37373195	T	C	0.6872	0.997	0.98	1.015	-0.0026	0.0088	85934	401577	15	37373195	15	37373195	*	rs4924152	Y	37665396	rs4924152	T	C	0.6815	0.0082	0.0019	1.1e-05	689535	37665396	37373195	15	37373195	15	37373195	*	Y	0.295455	4.31579
15_37373211_T_C	rs4923744	15	37373211	T	C	0.0023	1.002	0.985222	1.01937	0.3121	11	rs4923744	0.7922	15	37373211	T	C	0.6879	0.998	0.981	1.015	-0.0023	0.0088	85934	401577	15	37373211	15	37373211	*	rs4923744	Y	37665412	rs4923744	T	C	0.6826	0.0082	0.0019	1e-05	689518	37665412	37373211	15	37373211	15	37373211	*	Y	0.261364	4.31579
15_37373296_G_C	rs4923745	15	37373296	G	C	0.0029	1.003	0.986	1.02	0.313	5	rs4923745	0.7433	15	37373296	C	G	0.313	1.003	0.986	1.02	0.0029	0.0088	85934	401577	15	37373296	15	37373296	*	rs4923745	B	37665497	rs4923745	C	G	0.3176	-0.008	0.0019	2.5e-05	689199	37665497	37373296	15	37373296	15	37373296	*	B	0.329545	-4.21053
15_37373694_C_T	rs17443613	15	37373694	C	T	0.003	1.003	0.986	1.02	0.3131	10	rs17443613	0.7348	15	37373694	T	C	0.3131	1.003	0.986	1.02	0.003	0.0088	85934	401577	15	37373694	15	37373694	*	rs17443613	Y	37665895	rs17443613	T	C	0.3175	-0.0079	0.0019	2.1e-05	690873	37665895	37373694	15	37373694	15	37373694	*	Y	0.340909	-4.15789
15_37373809_T_A	rs4924153	15	37373809	T	A	0.003	1.003	0.986	1.02	0.3131	5	rs4924153	0.7303	15	37373809	A	T	0.3131	1.003	0.986	1.02	0.003	0.0088	85934	401577	15	37373809	15	37373809	*	rs4924153	W	37666010	rs4924153	A	T	0.3175	-0.0079	0.0019	2.1e-05	690818	37666010	37373809	15	37373809	15	37373809	*	W	0.340909	-4.15789
15_37374183_C_T	rs4924154	15	37374183	C	T	0.0029	1.003	0.986	1.02	0.3131	10	rs4924154	0.7379	15	37374183	T	C	0.3131	1.003	0.986	1.02	0.0029	0.0088	85934	401577	15	37374183	15	37374183	*	rs4924154	Y	37666384	rs4924154	T	C	0.3176	-0.0079	0.0019	1.9e-05	690810	37666384	37374183	15	37374183	15	37374183	*	Y	0.329545	-4.15789
15_37375606_C_T	rs1520950	15	37375606	C	T	0.003	1.003	0.986	1.02	0.3131	10	rs1520950	0.7347	15	37375606	T	C	0.3131	1.003	0.986	1.02	0.003	0.0088	85934	401577	15	37375606	15	37375606	*	rs1520950	Y	37667807	rs1520950	T	C	0.3175	-0.0079	0.0019	2e-05	690809	37667807	37375606	15	37375606	15	37375606	*	Y	0.340909	-4.15789
15_37376333_C_A	rs1520951	15	37376333	C	A	0.003	1.003	0.986	1.02	0.3131	10	rs1520951	0.7313	15	37376333	A	C	0.3131	1.003	0.986	1.02	0.003	0.0088	85934	401577	15	37376333	15	37376333	*	rs1520951	M	37668534	rs1520951	A	C	0.3175	-0.008	0.0019	1.7e-05	690815	37668534	37376333	15	37376333	15	37376333	*	M	0.340909	-4.21053
15_37376641_T_C	rs1520952	15	37376641	T	C	0.003	1.00301	0.986193	1.02041	0.3131	11	rs1520952	0.7359	15	37376641	T	C	0.6869	0.997	0.98	1.014	-0.003	0.0088	85934	401577	15	37376641	15	37376641	*	rs1520952	Y	37668842	rs1520952	T	C	0.6825	0.008	0.0019	1.7e-05	690788	37668842	37376641	15	37376641	15	37376641	*	Y	0.340909	4.21053
15_37394005_T_G	rs4923746	15	37394005	T	G	0.0091	1.00908	0.992063	1.02669	0.3271	11	rs4923746	0.2966	15	37394005	T	G	0.6729	0.991	0.974	1.008	-0.0091	0.0087	85934	401577	15	37394005	15	37394005	*	rs4923746	K	37686206	rs4923746	T	G	0.6704	0.0079	0.0019	2.5e-05	684780	37686206	37394005	15	37394005	15	37394005	*	K	1.04598	4.15789
15_37396429_G_A	rs4924156	15	37396429	G	A	0.0144	1.015	0.997	1.033	0.2944	10	rs4924156	0.1093	15	37396429	A	G	0.2944	1.015	0.997	1.033	0.0144	0.009	85934	401577	15	37396429	15	37396429	*	rs4924156	R	37688630	rs4924156	A	G	0.2978	-0.007	0.0019	0.00027	684099	37688630	37396429	15	37396429	15	37396429	*	R	1.6	-3.68421
15_37591006_A_T	rs7175621	15	37591006	A	T	-0.001	0.999001	0.982318	1.01523	0.3823	6	rs7175621	0.9087	15	37591006	A	T	0.6177	1.001	0.985	1.018	0.001	0.0084	85934	401577	15	37591006	15	37591006	*	rs7175621	W	37883207	rs7175621	A	T	0.6091	0.0063	0.0018	0.0005	687327	37883207	37591006	15	37591006	15	37591006	*	W	-0.119048	3.5
15_37595300_A_C	rs12905136	15	37595300	A	C	-0.0027	0.997009	0.981354	1.0142	0.382	11	rs12905136	0.746	15	37595300	A	C	0.618	1.003	0.986	1.019	0.0027	0.0084	85934	401577	15	37595300	15	37595300	*	rs12905136	V	37887501	rs12905136	A	C	0.6125	0.0062	0.0018	0.00049	692267	37887501	37595300	15	37595300	15	37595300	*	V	-0.321429	3.44444
15_37631056_T_A	rs4128139	15	37631056	T	A	0.0041	1.004	0.988	1.02	0.5074	5	rs4128139	0.6192	15	37631056	A	T	0.5074	1.004	0.988	1.02	0.0041	0.0082	85934	401577	15	37631056	15	37631056	*	rs4128139	W	37923257	rs4128139	A	T	0.5162	-0.0066	0.0017	0.00014	673633	37923257	37631056	15	37631056	15	37631056	*	W	0.5	-3.88235
15_37773271_A_C	rs1498424	15	37773271	A	C	0.0131	1.01317	0.996016	1.03093	0.3375	11	rs1498424	0.1306	15	37773271	A	C	0.6625	0.987	0.97	1.004	-0.0131	0.0086	85934	401577	15	37773271	15	37773271	*	rs1498424	M	38065472	rs1498424	A	C	0.6497	0.0065	0.0018	0.00037	691342	38065472	37773271	15	37773271	15	37773271	*	M	1.52326	3.61111
15_37775029_C_G	rs12385967	15	37775029	C	G	0.013	1.01317	0.996016	1.02987	0.3376	6	rs12385967	0.1329	15	37775029	C	G	0.6624	0.987	0.971	1.004	-0.013	0.0086	85934	401577	15	37775029	15	37775029	*	rs12385967	N	38067230	rs12385967	C	G	0.6501	0.0064	0.0018	0.00043	691264	38067230	37775029	15	37775029	15	37775029	*	N	1.51163	3.55556
15_37780148_A_G	rs8040172	15	37780148	A	G	0.0116	1.01215	0.995025	1.02881	0.3391	11	rs8040172	0.1782	15	37780148	A	G	0.6609	0.988	0.972	1.005	-0.0116	0.0086	85934	401577	15	37780148	15	37780148	*	rs8040172	R	38072349	rs8040172	A	G	0.6495	0.0064	0.0018	0.00046	687496	38072349	37780148	15	37780148	15	37780148	*	R	1.34884	3.55556
15_37780209_A_G	rs8023986	15	37780209	A	G	0.012	1.01215	0.995025	1.02881	0.3381	11	rs8023986	0.1643	15	37780209	A	G	0.6619	0.988	0.972	1.005	-0.012	0.0086	85934	401577	15	37780209	15	37780209	*	rs8023986	R	38072410	rs8023986	A	G	0.6497	0.0065	0.0018	0.00041	687329	38072410	37780209	15	37780209	15	37780209	*	R	1.39535	3.61111
15_37780286_T_C	rs8028416	15	37780286	T	C	0.0119	1.01215	0.995025	1.02881	0.338	11	rs8028416	0.1679	15	37780286	T	C	0.662	0.988	0.972	1.005	-0.0119	0.0086	85934	401577	15	37780286	15	37780286	*	rs8028416	B	38072487	rs8028416	T	C	0.6497	0.0064	0.0018	0.00049	686996	38072487	37780286	15	37780286	15	37780286	*	B	1.38372	3.55556
15_37781897_C_T	rs10520086	15	37781897	C	T	0.0107	1.011	0.994	1.028	0.3408	10	rs10520086	0.2153	15	37781897	T	C	0.3408	1.011	0.994	1.028	0.0107	0.0086	85934	401577	15	37781897	15	37781897	*	rs10520086	Y	38074098	rs10520086	T	C	0.3532	-0.0065	0.0018	0.0004	683551	38074098	37781897	15	37781897	15	37781897	*	Y	1.24419	-3.61111
15_37789415_C_A	rs8024657	15	37789415	C	A	0.013	1.013	0.996	1.031	0.3363	10	rs8024657	0.135	15	37789415	A	C	0.3363	1.013	0.996	1.031	0.013	0.0087	85934	401577	15	37789415	15	37789415	*	rs8024657	M	38081616	rs8024657	A	C	0.348	-0.0067	0.0018	0.00013	784504	38081616	37789415	15	37789415	15	37789415	*	M	1.49425	-3.72222
15_37795999_A_G	rs4924192	15	37795999	A	G	-0.0034	0.997009	0.980392	1.01317	0.6093	11	rs4924192	0.6874	15	37795999	A	G	0.3907	1.003	0.987	1.02	0.0034	0.0084	85934	401577	15	37795999	15	37795999	*	rs4924192	R	38088200	rs4924192	A	G	0.3925	0.0076	0.0018	1.9e-05	691956	38088200	37795999	15	37795999	15	37795999	*	R	-0.404762	4.22222
15_37801730_C_G	rs1498420	15	37801730	C	G	-0.0045	0.995025	0.979432	1.01215	0.4479	6	rs1498420	0.5879	15	37801730	C	G	0.5521	1.005	0.988	1.021	0.0045	0.0083	85934	401577	15	37801730	15	37801730	*	rs1498420	S	38093931	rs1498420	C	G	0.5349	0.0067	0.0017	0.00014	682593	38093931	37801730	15	37801730	15	37801730	*	S	-0.542169	3.94118
15_37812446_T_A	rs1498416	15	37812446	T	A	-0.0032	0.997	0.981	1.013	0.4538	5	rs1498416	0.6992	15	37812446	A	T	0.4538	0.997	0.981	1.013	-0.0032	0.0083	85934	401577	15	37812446	15	37812446	*	rs1498416	W	38104647	rs1498416	A	T	0.4666	-0.0062	0.0017	0.00035	672480	38104647	37812446	15	37812446	15	37812446	*	W	-0.385542	-3.64706
15_37813488_A_C	rs10852005	15	37813488	A	C	-0.0035	0.996016	0.980392	1.01215	0.4532	11	rs10852005	0.6703	15	37813488	A	C	0.5468	1.004	0.988	1.02	0.0035	0.0082	85934	401577	15	37813488	15	37813488	*	rs10852005	M	38105689	rs10852005	A	C	0.5348	0.0063	0.0017	0.00027	685581	38105689	37813488	15	37813488	15	37813488	*	M	-0.426829	3.70588
15_37826452_C_A	rs8036460	15	37826452	C	A	0.0069	1.007	0.989	1.025	0.2872	10	rs8036460	0.4479	15	37826452	A	C	0.2872	1.007	0.989	1.025	0.0069	0.0091	85934	401577	15	37826452	15	37826452	*	rs8036460	M	38118653	rs8036460	A	C	0.2882	0.0096	0.0019	5.2e-07	679131	38118653	37826452	15	37826452	15	37826452	*	M	0.758242	5.05263
15_37826672_C_T	rs8036796	15	37826672	C	T	0.0096	1.01	0.993	1.026	0.3927	10	rs8036796	0.2481	15	37826672	T	C	0.3927	1.01	0.993	1.026	0.0096	0.0083	85934	401577	15	37826672	15	37826672	*	rs8036796	Y	38118873	rs8036796	T	C	0.3937	0.0091	0.0018	2.8e-07	677568	38118873	37826672	15	37826672	15	37826672	*	Y	1.15663	5.05556
15_37827093_C_T	rs10852008	15	37827093	C	T	0.0063	1.006	0.99	1.023	0.4104	10	rs10852008	0.4538	15	37827093	T	C	0.4104	1.006	0.99	1.023	0.0063	0.0084	85934	401577	15	37827093	15	37827093	*	rs10852008	Y	38119294	rs10852008	T	C	0.4084	0.0093	0.0018	1.4e-07	673707	38119294	37827093	15	37827093	15	37827093	*	Y	0.75	5.16667
15_37833428_G_T	rs12907082	15	37833428	G	T	0.0081	1.008	0.992	1.025	0.3876	10	rs12907082	0.33	15	37833428	T	G	0.3876	1.008	0.992	1.025	0.0081	0.0084	85934	401577	15	37833428	15	37833428	*	rs12907082	K	38125629	rs12907082	T	G	0.3998	0.0089	0.0018	4.1e-07	685759	38125629	37833428	15	37833428	15	37833428	*	K	0.964286	4.94444
15_37834054_A_T	rs1553360	15	37834054	A	T	0.0069	1.00705	0.990099	1.02354	0.3919	6	rs1553360	0.4106	15	37834054	A	T	0.6081	0.993	0.977	1.01	-0.0069	0.0084	85934	401577	15	37834054	15	37834054	*	rs1553360	W	38126255	rs1553360	A	T	0.5957	-0.0086	0.0018	1.2e-06	686941	38126255	37834054	15	37834054	15	37834054	*	W	0.821429	-4.77778
15_37834341_T_C	rs7496958	15	37834341	T	C	0.0064	1.00604	0.990099	1.02354	0.393	11	rs7496958	0.4405	15	37834341	T	C	0.607	0.994	0.977	1.01	-0.0064	0.0084	85934	401577	15	37834341	15	37834341	*	rs7496958	Y	38126542	rs7496958	T	C	0.5938	-0.0085	0.0018	1.3e-06	688195	38126542	37834341	15	37834341	15	37834341	*	Y	0.761905	-4.72222
15_37835387_T_C	rs6495925	15	37835387	T	C	0.0037	1.00402	0.986193	1.02145	0.2726	11	rs6495925	0.6822	15	37835387	T	C	0.7274	0.996	0.979	1.014	-0.0037	0.0092	85934	401577	15	37835387	15	37835387	*	rs6495925	Y	38127588	rs6495925	T	C	0.7203	-0.009	0.0019	3.3e-06	689757	38127588	37835387	15	37835387	15	37835387	*	Y	0.402174	-4.73684
15_37836242_G_C	rs12903837	15	37836242	G	C	0.0079	1.008	0.992	1.024	0.3963	5	rs12903837	0.3447	15	37836242	C	G	0.3963	1.008	0.992	1.024	0.0079	0.0083	85934	401577	15	37836242	15	37836242	*	rs12903837	S	38128443	rs12903837	C	G	0.4079	0.0086	0.0018	9.1e-07	689456	38128443	37836242	15	37836242	15	37836242	*	S	0.951807	4.77778
15_37837003_T_G	rs1502409	15	37837003	T	G	0.0046	1.00503	0.987167	1.02249	0.2799	11	rs1502409	0.6148	15	37837003	T	G	0.7201	0.995	0.978	1.013	-0.0046	0.0091	85934	401577	15	37837003	15	37837003	*	rs1502409	K	38129204	rs1502409	T	G	0.7152	-0.0083	0.0018	4.6e-06	791038	38129204	37837003	15	37837003	15	37837003	*	K	0.505495	-4.61111
15_37844125_A_C	rs8034497	15	37844125	A	C	0.0042	1.00402	0.986193	1.02249	0.2726	11	rs8034497	0.6487	15	37844125	A	C	0.7274	0.996	0.978	1.014	-0.0042	0.0091	85934	401577	15	37844125	15	37844125	*	rs8034497	M	38136326	rs8034497	A	C	0.7216	-0.0088	0.0019	3.9e-06	690630	38136326	37844125	15	37844125	15	37844125	*	M	0.461538	-4.63158
15_37844754_G_C	rs11635040	15	37844754	G	C	0.0056	1.006	0.988	1.024	0.274	5	rs11635040	0.5422	15	37844754	C	G	0.274	1.006	0.988	1.024	0.0056	0.0091	85934	401577	15	37844754	15	37844754	*	rs11635040	S	38136955	rs11635040	C	G	0.2789	0.0086	0.0019	7.1e-06	690966	38136955	37844754	15	37844754	15	37844754	*	S	0.615385	4.52632
15_37848218_T_C	rs11858311	15	37848218	T	C	0.0009	1.001	0.970874	1.03199	0.0732	11	rs11858311	0.9555	15	37848218	T	C	0.9268	0.999	0.969	1.03	-0.0009	0.0157	85934	401577	15	37848218	15	37848218	*	rs11858311	Y	38140419	rs11858311	T	C	0.92984	0.0117	0.0034	0.00048	692435	38140419	37848218	15	37848218	15	37848218	*	Y	0.0573248	3.44118
15_37848745_A_G	rs1003161	15	37848745	A	G	0.0043	1.00402	0.986193	1.02249	0.2743	11	rs1003161	0.6315	15	37848745	A	G	0.7257	0.996	0.978	1.014	-0.0043	0.0091	85934	401577	15	37848745	15	37848745	*	rs1003161	R	38140946	rs1003161	A	G	0.7211	-0.0085	0.0019	8.2e-06	691851	38140946	37848745	15	37848745	15	37848745	*	R	0.472527	-4.47368
15_37849657_G_A	rs16965721	15	37849657	G	A	-0.0065	0.994	0.963	1.025	0.0685	10	rs16965721	0.6868	15	37849657	A	G	0.0685	0.994	0.963	1.025	-0.0065	0.0161	85934	401577	15	37849657	15	37849657	*	rs16965721	R	38141858	rs16965721	A	G	0.0687	-0.0124	0.0034	0.00023	692459	38141858	37849657	15	37849657	15	37849657	*	R	-0.403727	-3.64706
15_37851403_T_C	rs12440017	15	37851403	T	C	-0.0019	0.998004	0.967118	1.02987	0.0715	11	rs12440017	0.9067	15	37851403	T	C	0.9285	1.002	0.971	1.034	0.0019	0.0159	85934	401577	15	37851403	15	37851403	*	rs12440017	Y	38143604	rs12440017	T	C	0.93054	0.0119	0.0034	0.00038	692603	38143604	37851403	15	37851403	15	37851403	*	Y	-0.119497	3.5
15_37851735_A_G	rs16965725	15	37851735	A	G	-0.0014	0.999001	0.968054	1.02987	0.0716	11	rs16965725	0.9297	15	37851735	A	G	0.9284	1.001	0.971	1.033	0.0014	0.0158	85934	401577	15	37851735	15	37851735	*	rs16965725	R	38143936	rs16965725	A	G	0.93054	0.0117	0.0034	0.00047	692608	38143936	37851735	15	37851735	15	37851735	*	R	-0.0886076	3.44118
15_37852012_T_G	rs16965732	15	37852012	T	G	-0.0028	0.997009	0.966184	1.02881	0.0713	11	rs16965732	0.8612	15	37852012	T	G	0.9287	1.003	0.972	1.035	0.0028	0.0159	85934	401577	15	37852012	15	37852012	*	rs16965732	D	38144213	rs16965732	T	G	0.93054	0.012	0.0034	0.00034	692590	38144213	37852012	15	37852012	15	37852012	*	D	-0.176101	3.52941
15_37852223_A_G	rs4924194	15	37852223	A	G	-0.0019	0.998004	0.967118	1.02987	0.0715	11	rs4924194	0.9047	15	37852223	A	G	0.9285	1.002	0.971	1.034	0.0019	0.0159	85934	401577	15	37852223	15	37852223	*	rs4924194	R	38144424	rs4924194	A	G	0.93054	0.0119	0.0034	0.00039	692595	38144424	37852223	15	37852223	15	37852223	*	R	-0.119497	3.5
15_37852273_T_C	rs4924195	15	37852273	T	C	-0.0019	0.998004	0.967118	1.02987	0.0715	11	rs4924195	0.9048	15	37852273	T	C	0.9285	1.002	0.971	1.034	0.0019	0.0159	85934	401577	15	37852273	15	37852273	*	rs4924195	B	38144474	rs4924195	T	C	0.93124	0.0119	0.0034	0.00038	692598	38144474	37852273	15	37852273	15	37852273	*	B	-0.119497	3.5
15_37852510_A_G	rs16965735	15	37852510	A	G	-0.002	0.998004	0.967118	1.02987	0.0715	11	rs16965735	0.9021	15	37852510	A	G	0.9285	1.002	0.971	1.034	0.002	0.0159	85934	401577	15	37852510	15	37852510	*	rs16965735	R	38144711	rs16965735	A	G	0.93054	0.0118	0.0034	0.00045	692569	38144711	37852510	15	37852510	15	37852510	*	R	-0.125786	3.47059
15_37853240_C_A	rs12443417	15	37853240	C	A	-0.0029	0.997	0.967	1.029	0.0713	10	rs12443417	0.8549	15	37853240	A	C	0.0713	0.997	0.967	1.029	-0.0029	0.0159	85934	401577	15	37853240	15	37853240	*	rs12443417	M	38145441	rs12443417	A	C	0.06946	-0.012	0.0034	0.00035	692558	38145441	37853240	15	37853240	15	37853240	*	M	-0.18239	-3.52941
15_37853516_T_C	rs4924196	15	37853516	T	C	-0.0018	0.998004	0.967118	1.02987	0.0715	11	rs4924196	0.9094	15	37853516	T	C	0.9285	1.002	0.971	1.034	0.0018	0.0159	85934	401577	15	37853516	15	37853516	*	rs4924196	Y	38145717	rs4924196	T	C	0.93054	0.0119	0.0034	0.00039	692584	38145717	37853516	15	37853516	15	37853516	*	Y	-0.113208	3.5
15_37853559_G_A	rs4924197	15	37853559	G	A	-0.0017	0.998	0.968	1.03	0.0715	10	rs4924197	0.9162	15	37853559	A	G	0.0715	0.998	0.968	1.03	-0.0017	0.0159	85934	401577	15	37853559	15	37853559	*	rs4924197	R	38145760	rs4924197	A	G	0.06946	-0.0118	0.0034	0.00042	692485	38145760	37853559	15	37853559	15	37853559	*	R	-0.106918	-3.47059
15_37853708_G_A	rs4924199	15	37853708	G	A	-0.0018	0.998	0.968	1.03	0.0715	10	rs4924199	0.9075	15	37853708	A	G	0.0715	0.998	0.968	1.03	-0.0018	0.0159	85934	401577	15	37853708	15	37853708	*	rs4924199	R	38145909	rs4924199	A	G	0.06946	-0.0119	0.0034	0.0004	692596	38145909	37853708	15	37853708	15	37853708	*	R	-0.113208	-3.5
15_37853850_C_T	rs6495929	15	37853850	C	T	0.0042	1.004	0.986	1.022	0.2717	10	rs6495929	0.6447	15	37853850	T	C	0.2717	1.004	0.986	1.022	0.0042	0.0091	85934	401577	15	37853850	15	37853850	*	rs6495929	Y	38146051	rs6495929	T	C	0.2782	0.0085	0.0019	8.2e-06	691956	38146051	37853850	15	37853850	15	37853850	*	Y	0.461538	4.47368
15_37854088_C_G	rs12438154	15	37854088	C	G	-0.0012	0.999001	0.968054	1.03093	0.0715	6	rs12438154	0.9417	15	37854088	C	G	0.9285	1.001	0.97	1.033	0.0012	0.0159	85934	401577	15	37854088	15	37854088	*	rs12438154	S	38146289	rs12438154	C	G	0.93054	0.0119	0.0034	0.00041	692585	38146289	37854088	15	37854088	15	37854088	*	S	-0.0754717	3.5
15_37854355_G_A	rs12438620	15	37854355	G	A	-0.0017	0.998	0.968	1.03	0.0715	10	rs12438620	0.9128	15	37854355	A	G	0.0715	0.998	0.968	1.03	-0.0017	0.0159	85934	401577	15	37854355	15	37854355	*	rs12438620	R	38146556	rs12438620	A	G	0.06946	-0.0118	0.0034	0.00042	692556	38146556	37854355	15	37854355	15	37854355	*	R	-0.106918	-3.47059
15_37860019_C_G	rs8024075	15	37860019	C	G	0.0055	1.00503	0.988142	1.02354	0.2711	6	rs8024075	0.5466	15	37860019	C	G	0.7289	0.995	0.977	1.012	-0.0055	0.0091	85934	401577	15	37860019	15	37860019	*	rs8024075	S	38152220	rs8024075	C	G	0.7225	-0.0084	0.0019	1e-05	691753	38152220	37860019	15	37860019	15	37860019	*	S	0.604396	-4.42105
15_37860956_A_G	rs16965756	15	37860956	A	G	0.0063	1.00604	0.984252	1.02881	0.1485	11	rs16965756	0.5796	15	37860956	A	G	0.8515	0.994	0.972	1.016	-0.0063	0.0114	85934	401577	15	37860956	15	37860956	*	rs16965756	R	38153157	rs16965756	A	G	0.8461	-0.0108	0.0025	1.2e-05	688673	38153157	37860956	15	37860956	15	37860956	*	R	0.552632	-4.32
15_37861232_C_T	rs12912479	15	37861232	C	T	0.0057	1.006	0.988	1.024	0.271	10	rs12912479	0.5351	15	37861232	T	C	0.271	1.006	0.988	1.024	0.0057	0.0091	85934	401577	15	37861232	15	37861232	*	rs12912479	Y	38153433	rs12912479	T	C	0.2775	0.0084	0.0019	1e-05	692232	38153433	37861232	15	37861232	15	37861232	*	Y	0.626374	4.42105
15_37866102_T_C	rs12441625	15	37866102	T	C	-0.0069	0.993049	0.962464	1.02459	0.0698	11	rs12441625	0.6668	15	37866102	T	C	0.9302	1.007	0.976	1.039	0.0069	0.016	85934	401577	15	37866102	15	37866102	*	rs12441625	Y	38158303	rs12441625	T	C	0.93007	0.0128	0.0034	0.00014	692124	38158303	37866102	15	37866102	15	37866102	*	Y	-0.43125	3.76471
15_37866705_A_C	rs3752854	15	37866705	A	C	-0.0067	0.993049	0.962464	1.02459	0.0698	11	rs3752854	0.676	15	37866705	A	C	0.9302	1.007	0.976	1.039	0.0067	0.016	85934	401577	15	37866705	15	37866705	*	rs3752854	M	38158906	rs3752854	A	C	0.93007	0.0128	0.0034	0.00014	692143	38158906	37866705	15	37866705	15	37866705	*	M	-0.41875	3.76471
15_37873487_A_G	rs16965813	15	37873487	A	G	0.0082	1.00806	0.986193	1.03093	0.1549	11	rs16965813	0.47	15	37873487	A	G	0.8451	0.992	0.97	1.014	-0.0082	0.0114	85934	401577	15	37873487	15	37873487	*	rs16965813	R	38165688	rs16965813	A	G	0.8416	-0.0099	0.0024	5e-05	675120	38165688	37873487	15	37873487	15	37873487	*	R	0.719298	-4.125
15_37873751_T_C	rs2036433	15	37873751	T	C	0.0063	1.00604	0.988142	1.02459	0.2756	11	rs2036433	0.494	15	37873751	T	C	0.7244	0.994	0.976	1.012	-0.0063	0.0092	85934	401577	15	37873751	15	37873751	*	rs2036433	Y	38165952	rs2036433	T	C	0.7205	-0.0083	0.0019	2e-05	690696	38165952	37873751	15	37873751	15	37873751	*	Y	0.684783	-4.36842
15_38037043_A_C	rs17558620	15	38037043	A	C	-0.0039	0.996016	0.979432	1.01215	0.4592	11	rs17558620	0.6436	15	38037043	A	C	0.5408	1.004	0.988	1.021	0.0039	0.0084	85934	401577	15	38037043	15	38037043	*	rs17558620	M	38329244	rs17558620	A	C	0.5398	0.0073	0.0017	2.9e-05	757537	38329244	38037043	15	38037043	15	38037043	*	M	-0.464286	4.29412
15_38039895_A_G	rs12439022	15	38039895	A	G	-0.0211	0.979432	0.962464	0.996016	0.6547	11	rs12439022	0.01559	15	38039895	A	G	0.3453	1.021	1.004	1.039	0.0211	0.0087	85934	401577	15	38039895	15	38039895	*	rs12439022	R	38332096	rs12439022	A	G	0.3395	0.0067	0.0019	0.00045	678816	38332096	38039895	15	38039895	15	38039895	*	R	-2.42529	3.52632
15_38040275_T_C	rs7175038	15	38040275	T	C	0.0436	1.04493	1.02249	1.06724	0.1711	11	rs7175038	7.293e-05	15	38040275	T	C	0.8289	0.957	0.937	0.978	-0.0436	0.011	85934	401577	15	38040275	15	38040275	*	rs7175038	Y	38332476	rs7175038	T	C	0.8267	-0.0087	0.0023	0.00018	686265	38332476	38040275	15	38040275	15	38040275	*	Y	3.96364	-3.78261
15_38040367_A_T	rs7170368	15	38040367	A	T	0.043	1.04384	1.02145	1.06724	0.1708	6	rs7170368	9.347e-05	15	38040367	A	T	0.8292	0.958	0.937	0.979	-0.043	0.011	85934	401577	15	38040367	15	38040367	*	rs7170368	W	38332568	rs7170368	A	T	0.8271	-0.0089	0.0023	0.00011	686399	38332568	38040367	15	38040367	15	38040367	*	W	3.90909	-3.86957
15_38042063_G_A	rs7176106	15	38042063	G	A	-0.0384	0.962	0.943	0.983	0.8082	10	rs7176106	0.0003051	15	38042063	A	G	0.8082	0.962	0.943	0.983	-0.0384	0.0106	85934	401577	15	38042063	15	38042063	*	rs7176106	R	38334264	rs7176106	A	G	0.8082	-0.0083	0.0023	0.00027	685876	38334264	38042063	15	38042063	15	38042063	*	R	-3.62264	-3.6087
15_38057807_G_A	rs4923770	15	38057807	G	A	0.043	1.044	1.021	1.067	0.1542	10	rs4923770	0.0001458	15	38057807	A	G	0.1542	1.044	1.021	1.067	0.043	0.0113	85934	401577	15	38057807	15	38057807	*	rs4923770	R	38350008	rs4923770	A	G	0.156	0.0085	0.0024	0.00044	691520	38350008	38057807	15	38057807	15	38057807	*	R	3.80531	3.54167
15_38058676_A_G	rs12915721	15	38058676	A	G	0.0441	1.04493	1.02249	1.06838	0.1552	11	rs12915721	9.751e-05	15	38058676	A	G	0.8448	0.957	0.936	0.978	-0.0441	0.0113	85934	401577	15	38058676	15	38058676	*	rs12915721	R	38350877	rs12915721	A	G	0.8413	-0.0084	0.0024	0.00045	691553	38350877	38058676	15	38058676	15	38058676	*	R	3.90265	-3.5
15_38063342_A_G	rs12591780	15	38063342	A	G	0.0481	1.04932	1.02564	1.07411	0.1422	11	rs12591780	4.064e-05	15	38063342	A	G	0.8578	0.953	0.931	0.975	-0.0481	0.0117	85934	401577	15	38063342	15	38063342	*	rs12591780	R	38355543	rs12591780	A	G	0.8559	-0.0089	0.0025	0.00034	692582	38355543	38063342	15	38063342	15	38063342	*	R	4.11111	-3.56
15_38067225_A_T	rs8023538	15	38067225	A	T	0.0479	1.04932	1.02459	1.07411	0.1412	6	rs8023538	4.664e-05	15	38067225	A	T	0.8588	0.953	0.931	0.976	-0.0479	0.0118	85934	401577	15	38067225	15	38067225	*	rs8023538	H	38359426	rs8023538	A	T	0.8559	-0.009	0.0025	0.00029	691992	38359426	38067225	15	38067225	15	38067225	*	H	4.05932	-3.6
15_38069428_C_T	rs8024631	15	38069428	C	T	0.0427	1.044	1.021	1.067	0.155	10	rs8024631	0.0001622	15	38069428	T	C	0.155	1.044	1.021	1.067	0.0427	0.0113	85934	401577	15	38069428	15	38069428	*	rs8024631	Y	38361629	rs8024631	T	C	0.1562	0.0086	0.0023	0.00016	791898	38361629	38069428	15	38069428	15	38069428	*	Y	3.77876	3.73913
15_38074890_C_A	rs8034033	15	38074890	C	A	-0.0169	0.983	0.966	1	0.687	10	rs8034033	0.05409	15	38074890	A	C	0.687	0.983	0.966	1	-0.0169	0.0088	85934	401577	15	38074890	15	38074890	*	rs8034033	M	38367091	rs8034033	A	C	0.6944	-0.0072	0.0019	0.0002	686224	38367091	38074890	15	38074890	15	38074890	*	M	-1.92045	-3.78947
15_38090902_G_A	rs1319145	15	38090902	G	A	-0.0044	0.996	0.98	1.012	0.6186	10	rs1319145	0.6018	15	38090902	A	G	0.6186	0.996	0.98	1.012	-0.0044	0.0083	85934	401577	15	38090902	15	38090902	*	rs1319145	R	38383103	rs1319145	A	G	0.6093	0.0065	0.0018	0.00029	692564	38383103	38090902	15	38090902	15	38090902	*	R	-0.53012	3.61111
15_38293773_G_A	rs11073315	15	38293773	G	A	-0.0292	0.971	0.947	0.996	0.1127	10	rs11073315	0.02433	15	38293773	A	G	0.1127	0.971	0.947	0.996	-0.0292	0.013	85934	401577	15	38293773	15	38293773	*	rs11073315	R	38585974	rs11073315	A	G	0.1158	0.0097	0.0028	0.00046	663893	38585974	38293773	15	38293773	15	38293773	*	R	-2.24615	3.46429
15_38293998_T_C	rs16966665	15	38293998	T	C	-0.03	0.970874	0.946074	0.995025	0.1127	11	rs16966665	0.02055	15	38293998	T	C	0.8873	1.03	1.005	1.057	0.03	0.013	85934	401577	15	38293998	15	38293998	*	rs16966665	Y	38586199	rs16966665	T	C	0.8776	-0.0098	0.0028	0.0004	662593	38586199	38293998	15	38293998	15	38293998	*	Y	-2.30769	-3.5
15_38712736_G_T	rs2643213	15	38712736	G	T	0.0068	1.007	0.991	1.023	0.5844	10	rs2643213	0.4148	15	38712736	T	G	0.5844	1.007	0.991	1.023	0.0068	0.0083	85934	401577	15	38712736	15	38712736	*	rs2643213	K	39004937	rs2643213	T	G	0.5858	-0.0065	0.0017	0.00019	692535	39004937	38712736	15	38712736	15	38712736	*	K	0.819277	-3.82353
15_38713420_C_T	rs2643211	15	38713420	C	T	0.0076	1.008	0.991	1.024	0.5844	10	rs2643211	0.3586	15	38713420	T	C	0.5844	1.008	0.991	1.024	0.0076	0.0083	85934	401577	15	38713420	15	38713420	*	rs2643211	Y	39005621	rs2643211	T	C	0.5859	-0.0064	0.0017	0.00021	691956	39005621	38713420	15	38713420	15	38713420	*	Y	0.915663	-3.76471
15_38713534_G_T	rs2643210	15	38713534	G	T	0.0074	1.007	0.991	1.024	0.5846	10	rs2643210	0.3742	15	38713534	T	G	0.5846	1.007	0.991	1.024	0.0074	0.0083	85934	401577	15	38713534	15	38713534	*	rs2643210	K	39005735	rs2643210	T	G	0.5863	-0.0064	0.0017	0.00021	691740	39005735	38713534	15	38713534	15	38713534	*	K	0.891566	-3.76471
15_38714457_G_C	rs2624277	15	38714457	G	C	0.0088	1.009	0.993	1.025	0.5851	5	rs2624277	0.2921	15	38714457	C	G	0.5851	1.009	0.993	1.025	0.0088	0.0083	85934	401577	15	38714457	15	38714457	*	rs2624277	S	39006658	rs2624277	C	G	0.5864	-0.0063	0.0018	0.0003	685877	39006658	38714457	15	38714457	15	38714457	*	S	1.06024	-3.5
15_38715177_C_G	rs2624278	15	38715177	C	G	0.0013	1.001	0.985222	1.01729	0.5405	6	rs2624278	0.8723	15	38715177	C	G	0.4595	0.999	0.983	1.015	-0.0013	0.0082	85934	401577	15	38715177	15	38715177	*	rs2624278	S	39007378	rs2624278	C	G	0.4553	0.0066	0.0017	0.00014	689605	39007378	38715177	15	38715177	15	38715177	*	S	0.158537	3.88235
15_39096681_G_C	rs16968139	15	39096681	G	C	-0.0082	0.992	0.954	1.031	0.0461	5	rs16968139	0.6743	15	39096681	C	G	0.0461	0.992	0.954	1.031	-0.0082	0.0196	85934	401577	15	39096681	15	39096681	*	rs16968139	S	39388882	rs16968139	C	G	0.04841	0.0183	0.0042	1.4e-05	679634	39388882	39096681	15	39096681	15	39096681	*	S	-0.418367	4.35714
15_39108971_C_T	rs7166411	15	39108971	C	T	0.0007	1.001	0.974	1.029	0.0927	10	rs7166411	0.9605	15	39108971	T	C	0.0927	1.001	0.974	1.029	0.0007	0.014	85934	401577	15	39108971	15	39108971	*	rs7166411	Y	39401172	rs7166411	T	C	0.09963	0.0118	0.003	6.9e-05	689980	39401172	39108971	15	39108971	15	39108971	*	Y	0.05	3.93333
15_39112947_G_A	rs188005	15	39112947	G	A	-0.0128	0.987	0.949	1.027	0.0432	10	rs188005	0.5263	15	39112947	A	G	0.0432	0.987	0.949	1.027	-0.0128	0.0201	85934	401577	15	39112947	15	39112947	*	rs188005	R	39405148	rs188005	A	G	0.04607	0.0172	0.0043	5.6e-05	685204	39405148	39112947	15	39112947	15	39112947	*	R	-0.636816	4
15_39331646_C_G	rs10851383	15	39331646	C	G	-0.0099	0.990099	0.970874	1.00908	0.7794	6	rs10851383	0.3204	15	39331646	C	G	0.2206	1.01	0.991	1.03	0.0099	0.0099	85934	401577	15	39331646	15	39331646	*	rs10851383	S	39623847	rs10851383	C	G	0.2128	0.0075	0.0021	0.00043	679647	39623847	39331646	15	39331646	15	39331646	*	S	-1	3.57143
15_39947727_A_G	rs17720451	15	39947727	A	G	-0.0072	0.993049	0.968054	1.01833	0.1121	11	rs17720451	0.5747	15	39947727	A	G	0.8879	1.007	0.982	1.033	0.0072	0.0129	85934	401577	15	39947727	15	39947727	*	rs17720451	R	40239928	rs17720451	A	G	0.882	0.0098	0.0028	0.00038	690274	40239928	39947727	15	39947727	15	39947727	*	R	-0.55814	3.5
15_39953725_G_A	rs17720604	15	39953725	G	A	-0.01	0.99	0.966	1.015	0.1149	10	rs17720604	0.4317	15	39953725	A	G	0.1149	0.99	0.966	1.015	-0.01	0.0127	85934	401577	15	39953725	15	39953725	*	rs17720604	R	40245926	rs17720604	A	G	0.1213	-0.0105	0.0027	0.00013	690404	40245926	39953725	15	39953725	15	39953725	*	R	-0.787402	-3.88889
15_39957807_A_G	rs17720724	15	39957807	A	G	-0.0094	0.99108	0.966184	1.01626	0.111	11	rs17720724	0.465	15	39957807	A	G	0.889	1.009	0.984	1.035	0.0094	0.0129	85934	401577	15	39957807	15	39957807	*	rs17720724	R	40250008	rs17720724	A	G	0.8847	0.0097	0.0028	0.00049	690605	40250008	39957807	15	39957807	15	39957807	*	R	-0.728682	3.46429
15_39961685_G_A	rs17720964	15	39961685	G	A	-0.0097	0.99	0.966	1.016	0.1102	10	rs17720964	0.4557	15	39961685	A	G	0.1102	0.99	0.966	1.016	-0.0097	0.0129	85934	401577	15	39961685	15	39961685	*	rs17720964	R	40253886	rs17720964	A	G	0.1144	-0.0097	0.0028	0.00047	691514	40253886	39961685	15	39961685	15	39961685	*	R	-0.751938	-3.46429
15_40059516_A_G	rs17666754	15	40059516	A	G	-0.0304	0.969932	0.929368	1.01215	0.0365	11	rs17666754	0.1603	15	40059516	A	G	0.9635	1.031	0.988	1.076	0.0304	0.0217	85934	401577	15	40059516	15	40059516	*	rs17666754	R	40351717	rs17666754	A	G	0.96024	0.0211	0.0045	2.6e-06	760737	40351717	40059516	15	40059516	15	40059516	*	R	-1.40092	4.68889
15_40091931_G_A	rs16970349	15	40091931	G	A	-0.0214	0.979	0.944	1.015	0.0521	10	rs16970349	0.2431	15	40091931	A	G	0.0521	0.979	0.944	1.015	-0.0214	0.0184	85934	401577	15	40091931	15	40091931	*	rs16970349	R	40384132	rs16970349	A	G	0.05706	-0.0148	0.0041	0.00029	630191	40384132	40091931	15	40091931	15	40091931	*	R	-1.16304	-3.60976
15_40095770_A_G	rs11637681	15	40095770	A	G	0.0009	1.001	0.982318	1.02041	0.2604	11	rs11637681	0.9219	15	40095770	A	G	0.7396	0.999	0.98	1.018	-0.0009	0.0096	85934	401577	15	40095770	15	40095770	*	rs11637681	R	40387971	rs11637681	A	G	0.7256	0.0083	0.002	5.1e-05	622755	40387971	40095770	15	40095770	15	40095770	*	R	0.09375	4.15
15_40096291_T_A	rs11634257	15	40096291	T	A	0.0023	1.002	0.983	1.022	0.2584	5	rs11634257	0.816	15	40096291	A	T	0.2584	1.002	0.983	1.022	0.0023	0.0097	85934	401577	15	40096291	15	40096291	*	rs11634257	W	40388492	rs11634257	A	T	0.2736	-0.0083	0.002	2.1e-05	709459	40388492	40096291	15	40096291	15	40096291	*	W	0.237113	-4.15
15_40651905_C_T	rs3092980	15	40651905	C	T	-0.0132	0.987	0.946	1.03	0.0392	10	rs3092980	0.5424	15	40651905	T	C	0.0392	0.987	0.946	1.03	-0.0132	0.0216	85934	401577	15	40651905	15	40651905	*	rs3092980	Y	40944103	rs3092980	T	C	0.03718	-0.0204	0.0046	8.2e-06	665333	40944103	40651905	15	40651905	15	40651905	*	Y	-0.611111	-4.43478
15_40910032_G_T	rs1055505	15	40910032	G	T	0.0155	1.016	0.997	1.035	0.2334	10	rs1055505	0.1052	15	40910032	T	G	0.2334	1.016	0.997	1.035	0.0155	0.0096	85934	401577	15	40910032	15	40910032	*	rs1055505	K	41202230	rs1055505	T	G	0.2338	-0.0074	0.0021	0.00039	670990	41202230	40910032	15	40910032	15	40910032	*	K	1.61458	-3.52381
15_41164176_A_T	rs11852419	15	41164176	A	T	-0.0304	0.969932	0.952381	0.988142	0.2579	6	rs11852419	0.001061	15	41164176	A	T	0.7421	1.031	1.012	1.05	0.0304	0.0093	85934	401577	15	41164176	15	41164176	*	rs11852419	W	41456374	rs11852419	A	T	0.726	-0.0096	0.002	9.8e-07	692491	41456374	41164176	15	41164176	15	41164176	*	W	-3.26882	-4.8
15_41165425_G_A	rs496142	15	41165425	G	A	0.029	1.029	1.012	1.047	0.6817	10	rs496142	0.000942	15	41165425	A	G	0.6817	1.029	1.012	1.047	0.029	0.0088	85934	401577	15	41165425	15	41165425	*	rs496142	R	41457623	rs496142	A	G	0.669	-0.0067	0.0019	0.00036	688605	41457623	41165425	15	41165425	15	41165425	*	R	3.29545	-3.52632
15_41166195_A_C	rs17718039	15	41166195	A	C	-0.025	0.97561	0.958773	0.992063	0.3052	11	rs17718039	0.004801	15	41166195	A	C	0.6948	1.025	1.008	1.043	0.025	0.0089	85934	401577	15	41166195	15	41166195	*	rs17718039	M	41458393	rs17718039	A	C	0.6738	-0.0066	0.0019	0.00047	686940	41458393	41166195	15	41166195	15	41166195	*	M	-2.80899	-3.47368
15_41166421_G_A	rs16971558	15	41166421	G	A	-0.0288	0.972	0.954	0.989	0.2565	10	rs16971558	0.001919	15	41166421	A	G	0.2565	0.972	0.954	0.989	-0.0288	0.0093	85934	401577	15	41166421	15	41166421	*	rs16971558	R	41458619	rs16971558	A	G	0.2729	0.0092	0.002	2.9e-06	690233	41458619	41166421	15	41166421	15	41166421	*	R	-3.09677	4.6
15_41173889_T_G	rs10851403	15	41173889	T	G	-0.0288	0.971817	0.954198	0.98912	0.2565	11	rs10851403	0.001925	15	41173889	T	G	0.7435	1.029	1.011	1.048	0.0288	0.0093	85934	401577	15	41173889	15	41173889	*	rs10851403	K	41466087	rs10851403	T	G	0.7281	-0.0091	0.002	3.9e-06	687377	41466087	41173889	15	41173889	15	41173889	*	K	-3.09677	-4.55
15_41180945_C_T	rs521890	15	41180945	C	T	-0.0323	0.968	0.951	0.986	0.2611	10	rs521890	0.0004572	15	41180945	T	C	0.2611	0.968	0.951	0.986	-0.0323	0.0092	85934	401577	15	41180945	15	41180945	*	rs521890	Y	41473143	rs521890	T	C	0.276	0.0093	0.0019	1.8e-06	692438	41473143	41180945	15	41180945	15	41180945	*	Y	-3.51087	4.89474
15_41182438_T_A	rs691906	15	41182438	T	A	0.0323	1.033	1.014	1.052	0.7353	5	rs691906	0.0004711	15	41182438	A	T	0.7353	1.033	1.014	1.052	0.0323	0.0092	85934	401577	15	41182438	15	41182438	*	rs691906	W	41474636	rs691906	A	T	0.7247	-0.0094	0.002	1.5e-06	692209	41474636	41182438	15	41182438	15	41182438	*	W	3.51087	-4.7
15_41184011_T_C	rs522063	15	41184011	T	C	0.0323	1.03306	1.0142	1.05152	0.7364	11	rs522063	0.0004698	15	41184011	T	C	0.2636	0.968	0.951	0.986	-0.0323	0.0092	85934	401577	15	41184011	15	41184011	*	rs522063	Y	41476209	rs522063	T	C	0.2754	0.0094	0.0019	1.5e-06	692517	41476209	41184011	15	41184011	15	41184011	*	Y	3.51087	4.94737
15_41237514_T_C	rs6492995	15	41237514	T	C	-0.0257	0.974659	0.957854	0.992063	0.3128	11	rs6492995	0.003385	15	41237514	T	C	0.6872	1.026	1.008	1.044	0.0257	0.0088	85934	401577	15	41237514	15	41237514	*	rs6492995	Y	41529712	rs6492995	T	C	0.669	-0.0072	0.0019	0.00012	688076	41529712	41237514	15	41237514	15	41237514	*	Y	-2.92045	-3.78947
15_41253415_T_G	rs8034073	15	41253415	T	G	-0.0229	0.977517	0.960615	0.994036	0.311	11	rs8034073	0.008985	15	41253415	T	G	0.689	1.023	1.006	1.041	0.0229	0.0088	85934	401577	15	41253415	15	41253415	*	rs8034073	K	41545613	rs8034073	T	G	0.6739	-0.007	0.0019	0.00017	686443	41545613	41253415	15	41253415	15	41253415	*	K	-2.60227	-3.68421
15_41258135_C_T	rs8036686	15	41258135	C	T	-0.0259	0.974	0.958	0.991	0.3147	10	rs8036686	0.0031	15	41258135	T	C	0.3147	0.974	0.958	0.991	-0.0259	0.0088	85934	401577	15	41258135	15	41258135	*	rs8036686	Y	41550333	rs8036686	T	C	0.3283	0.0074	0.0019	8e-05	686310	41550333	41258135	15	41258135	15	41258135	*	Y	-2.94318	3.89474
15_41265839_A_G	rs16971726	15	41265839	A	G	-0.0293	0.970874	0.953289	0.98912	0.2371	11	rs16971726	0.002188	15	41265839	A	G	0.7629	1.03	1.011	1.049	0.0293	0.0096	85934	401577	15	41265839	15	41265839	*	rs16971726	R	41558037	rs16971726	A	G	0.7501	-0.0097	0.002	1.6e-06	687225	41558037	41265839	15	41265839	15	41265839	*	R	-3.05208	-4.85
15_41271772_C_G	rs16971735	15	41271772	C	G	-0.0272	0.972763	0.956938	0.990099	0.3161	6	rs16971735	0.001901	15	41271772	C	G	0.6839	1.028	1.01	1.045	0.0272	0.0088	85934	401577	15	41271772	15	41271772	*	rs16971735	S	41563970	rs16971735	C	G	0.6698	-0.0074	0.0019	8.6e-05	677671	41563970	41271772	15	41271772	15	41271772	*	S	-3.09091	-3.89474
15_41278711_T_G	rs11630656	15	41278711	T	G	-0.0245	0.97561	0.957854	0.994036	0.2489	11	rs11630656	0.009482	15	41278711	T	G	0.7511	1.025	1.006	1.044	0.0245	0.0094	85934	401577	15	41278711	15	41278711	*	rs11630656	K	41570909	rs11630656	T	G	0.7366	-0.0081	0.0019	1.7e-05	784177	41570909	41278711	15	41278711	15	41278711	*	K	-2.60638	-4.26316
15_41284340_G_A	rs11633799	15	41284340	G	A	-0.0156	0.985	0.967	1.002	0.3089	10	rs11633799	0.07717	15	41284340	A	G	0.3089	0.985	0.967	1.002	-0.0156	0.0089	85934	401577	15	41284340	15	41284340	*	rs11633799	R	41576538	rs11633799	A	G	0.3175	0.0068	0.0019	0.00034	681190	41576538	41284340	15	41284340	15	41284340	*	R	-1.75281	3.57895
15_41285034_G_C	rs2118740	15	41285034	G	C	-0.0239	0.976	0.958	0.995	0.2367	5	rs2118740	0.01295	15	41285034	C	G	0.2367	0.976	0.958	0.995	-0.0239	0.0096	85934	401577	15	41285034	15	41285034	*	rs2118740	B	41577232	rs2118740	C	G	0.2512	0.0091	0.002	6.5e-06	682319	41577232	41285034	15	41285034	15	41285034	*	B	-2.48958	4.55
15_41294600_A_G	rs7163649	15	41294600	A	G	-0.0183	0.982318	0.965251	0.999001	0.3259	11	rs7163649	0.03573	15	41294600	A	G	0.6741	1.018	1.001	1.036	0.0183	0.0087	85934	401577	15	41294600	15	41294600	*	rs7163649	R	41586798	rs7163649	A	G	0.6677	-0.007	0.0019	0.0002	681802	41586798	41294600	15	41294600	15	41294600	*	R	-2.10345	-3.68421
15_41296674_C_T	rs7176588	15	41296674	C	T	-0.0184	0.982	0.965	0.999	0.3261	10	rs7176588	0.03425	15	41296674	T	C	0.3261	0.982	0.965	0.999	-0.0184	0.0087	85934	401577	15	41296674	15	41296674	*	rs7176588	Y	41588872	rs7176588	T	C	0.3324	0.007	0.0019	0.00018	681912	41588872	41296674	15	41296674	15	41296674	*	Y	-2.11494	3.68421
15_41308680_T_C	rs17730589	15	41308680	T	C	-0.0264	0.97371	0.956023	0.992063	0.2454	11	rs17730589	0.005137	15	41308680	T	C	0.7546	1.027	1.008	1.046	0.0264	0.0094	85934	401577	15	41308680	15	41308680	*	rs17730589	Y	41600878	rs17730589	T	C	0.7405	-0.0086	0.002	1.7e-05	683376	41600878	41308680	15	41308680	15	41308680	*	Y	-2.80851	-4.3
15_41311078_A_G	rs8036498	15	41311078	A	G	-0.0167	0.983284	0.967118	1	0.3159	11	rs8036498	0.05611	15	41311078	A	G	0.6841	1.017	1	1.034	0.0167	0.0087	85934	401577	15	41311078	15	41311078	*	rs8036498	R	41603276	rs8036498	A	G	0.6762	-0.0069	0.0019	0.00021	692491	41603276	41311078	15	41311078	15	41311078	*	R	-1.91954	-3.63158
15_41313434_G_A	rs8032838	15	41313434	G	A	-0.0176	0.983	0.966	0.999	0.3212	10	rs8032838	0.04322	15	41313434	A	G	0.3212	0.983	0.966	0.999	-0.0176	0.0087	85934	401577	15	41313434	15	41313434	*	rs8032838	R	41605632	rs8032838	A	G	0.3288	0.0068	0.0018	0.00022	692296	41605632	41313434	15	41313434	15	41313434	*	R	-2.02299	3.77778
15_41319982_G_T	rs9302109	15	41319982	G	T	-0.0183	0.982	0.965	0.999	0.3214	10	rs9302109	0.03546	15	41319982	T	G	0.3214	0.982	0.965	0.999	-0.0183	0.0087	85934	401577	15	41319982	15	41319982	*	rs9302109	K	41612180	rs9302109	T	G	0.3286	0.007	0.0019	0.00017	692237	41612180	41319982	15	41319982	15	41319982	*	K	-2.10345	3.68421
15_41328336_A_G	rs7168307	15	41328336	A	G	-0.0211	0.979432	0.961538	0.997009	0.2674	11	rs7168307	0.02133	15	41328336	A	G	0.7326	1.021	1.003	1.04	0.0211	0.0091	85934	401577	15	41328336	15	41328336	*	rs7168307	R	41620534	rs7168307	A	G	0.7272	-0.0096	0.002	1.1e-06	692552	41620534	41328336	15	41328336	15	41328336	*	R	-2.31868	-4.8
15_41330822_C_G	rs7181982	15	41330822	C	G	-0.0273	0.972763	0.95511	0.99108	0.2443	6	rs7181982	0.003791	15	41330822	C	G	0.7557	1.028	1.009	1.047	0.0273	0.0094	85934	401577	15	41330822	15	41330822	*	rs7181982	S	41623020	rs7181982	C	G	0.742	-0.0092	0.002	3.3e-06	692420	41623020	41330822	15	41330822	15	41330822	*	S	-2.90426	-4.6
15_41331110_T_C	rs16971767	15	41331110	T	C	-0.0191	0.981354	0.96432	0.998004	0.3214	11	rs16971767	0.02779	15	41331110	T	C	0.6786	1.019	1.002	1.037	0.0191	0.0087	85934	401577	15	41331110	15	41331110	*	rs16971767	Y	41623308	rs16971767	T	C	0.6713	-0.0069	0.0018	0.00019	692299	41623308	41331110	15	41331110	15	41331110	*	Y	-2.1954	-3.83333
15_41331170_C_G	rs10518717	15	41331170	C	G	-0.0276	0.972763	0.95511	0.99108	0.2433	6	rs10518717	0.003492	15	41331170	C	G	0.7567	1.028	1.009	1.047	0.0276	0.0094	85934	401577	15	41331170	15	41331170	*	rs10518717	S	41623368	rs10518717	C	G	0.7422	-0.0092	0.002	4e-06	692415	41623368	41331170	15	41331170	15	41331170	*	S	-2.93617	-4.6
15_41336929_T_G	rs13313520	15	41336929	T	G	-0.0263	0.97371	0.956023	0.992063	0.2448	11	rs13313520	0.005203	15	41336929	T	G	0.7552	1.027	1.008	1.046	0.0263	0.0094	85934	401577	15	41336929	15	41336929	*	rs13313520	K	41629127	rs13313520	T	G	0.7419	-0.0092	0.002	3.9e-06	692412	41629127	41336929	15	41336929	15	41336929	*	K	-2.79787	-4.6
15_41338301_C_G	rs8036026	15	41338301	C	G	-0.0264	0.97371	0.956023	0.992063	0.2447	6	rs8036026	0.005043	15	41338301	C	G	0.7553	1.027	1.008	1.046	0.0264	0.0094	85934	401577	15	41338301	15	41338301	*	rs8036026	S	41630499	rs8036026	C	G	0.742	-0.0093	0.002	2.9e-06	692399	41630499	41338301	15	41338301	15	41338301	*	S	-2.80851	-4.65
15_41338572_T_C	rs8037574	15	41338572	T	C	-0.0225	0.977517	0.960615	0.995025	0.2723	11	rs8037574	0.01369	15	41338572	T	C	0.7277	1.023	1.005	1.041	0.0225	0.0091	85934	401577	15	41338572	15	41338572	*	rs8037574	Y	41630770	rs8037574	T	C	0.7235	-0.0095	0.0019	8.8e-07	692210	41630770	41338572	15	41338572	15	41338572	*	Y	-2.47253	-5
15_41340253_C_T	rs7165914	15	41340253	C	T	-0.0265	0.974	0.956	0.992	0.2447	10	rs7165914	0.004882	15	41340253	T	C	0.2447	0.974	0.956	0.992	-0.0265	0.0094	85934	401577	15	41340253	15	41340253	*	rs7165914	Y	41632451	rs7165914	T	C	0.258	0.0093	0.002	3.1e-06	680159	41632451	41340253	15	41340253	15	41340253	*	Y	-2.81915	4.65
15_41345349_T_C	rs17730888	15	41345349	T	C	-0.0271	0.97371	0.95511	0.99108	0.2405	11	rs17730888	0.004265	15	41345349	T	C	0.7595	1.027	1.009	1.047	0.0271	0.0095	85934	401577	15	41345349	15	41345349	*	rs17730888	Y	41637547	rs17730888	T	C	0.7419	-0.0093	0.002	2.9e-06	684461	41637547	41345349	15	41345349	15	41345349	*	Y	-2.85263	-4.65
15_41354200_C_T	rs11854081	15	41354200	C	T	-0.0267	0.974	0.956	0.992	0.2442	10	rs11854081	0.004684	15	41354200	T	C	0.2442	0.974	0.956	0.992	-0.0267	0.0094	85934	401577	15	41354200	15	41354200	*	rs11854081	Y	41646398	rs11854081	T	C	0.2581	0.0092	0.002	3.9e-06	692378	41646398	41354200	15	41354200	15	41354200	*	Y	-2.84043	4.6
15_41355577_T_C	rs8023530	15	41355577	T	C	-0.0226	0.977517	0.960615	0.995025	0.27	11	rs8023530	0.01351	15	41355577	T	C	0.73	1.023	1.005	1.041	0.0226	0.0091	85934	401577	15	41355577	15	41355577	*	rs8023530	Y	41647775	rs8023530	T	C	0.7273	-0.0094	0.0019	1.3e-06	692337	41647775	41355577	15	41355577	15	41355577	*	Y	-2.48352	-4.94737
15_41356769_C_G	rs2015781	15	41356769	C	G	-0.0164	0.983284	0.967118	1.001	0.3219	6	rs2015781	0.05926	15	41356769	C	G	0.6781	1.017	0.999	1.034	0.0164	0.0087	85934	401577	15	41356769	15	41356769	*	rs2015781	S	41648967	rs2015781	C	G	0.6705	-0.0068	0.0019	0.00027	692519	41648967	41356769	15	41356769	15	41356769	*	S	-1.88506	-3.57895
15_41359371_T_C	rs11070328	15	41359371	T	C	-0.0267	0.97371	0.956023	0.992063	0.2445	11	rs11070328	0.004566	15	41359371	T	C	0.7555	1.027	1.008	1.046	0.0267	0.0094	85934	401577	15	41359371	15	41359371	*	rs11070328	Y	41651569	rs11070328	T	C	0.7418	-0.0091	0.002	4.4e-06	692167	41651569	41359371	15	41359371	15	41359371	*	Y	-2.84043	-4.55
15_41359523_A_G	rs919961	15	41359523	A	G	-0.0166	0.983284	0.967118	1	0.3221	11	rs919961	0.0562	15	41359523	A	G	0.6779	1.017	1	1.034	0.0166	0.0087	85934	401577	15	41359523	15	41359523	*	rs919961	R	41651721	rs919961	A	G	0.6705	-0.0068	0.0019	0.00027	692259	41651721	41359523	15	41359523	15	41359523	*	R	-1.90805	-3.57895
15_41364946_T_A	rs16971798	15	41364946	T	A	-0.0163	0.984	0.967	1.001	0.3237	5	rs16971798	0.06017	15	41364946	A	T	0.3237	0.984	0.967	1.001	-0.0163	0.0087	85934	401577	15	41364946	15	41364946	*	rs16971798	W	41657144	rs16971798	A	T	0.3297	0.0065	0.0018	0.00045	691476	41657144	41364946	15	41364946	15	41364946	*	W	-1.87356	3.61111
15_41371698_A_C	rs13379756	15	41371698	A	C	-0.0166	0.983284	0.967118	1.001	0.3153	11	rs13379756	0.05794	15	41371698	A	C	0.6847	1.017	0.999	1.034	0.0166	0.0088	85934	401577	15	41371698	15	41371698	*	rs13379756	M	41663896	rs13379756	A	C	0.6738	-0.0072	0.0019	0.00011	688725	41663896	41371698	15	41371698	15	41371698	*	M	-1.88636	-3.78947
15_41380186_A_G	rs7168431	15	41380186	A	G	-0.0259	0.974659	0.956938	0.992063	0.2514	11	rs7168431	0.005491	15	41380186	A	G	0.7486	1.026	1.008	1.045	0.0259	0.0093	85934	401577	15	41380186	15	41380186	*	rs7168431	R	41672384	rs7168431	A	G	0.7357	-0.0098	0.002	6.5e-07	692602	41672384	41380186	15	41380186	15	41380186	*	R	-2.78495	-4.9
15_41389896_C_T	rs11854632	15	41389896	C	T	-0.0257	0.975	0.957	0.993	0.2549	10	rs11854632	0.005632	15	41389896	T	C	0.2549	0.975	0.957	0.993	-0.0257	0.0093	85934	401577	15	41389896	15	41389896	*	rs11854632	Y	41682094	rs11854632	T	C	0.2668	0.0101	0.002	2.9e-07	692382	41682094	41389896	15	41389896	15	41389896	*	Y	-2.76344	5.05
15_41396968_C_A	rs3204853	15	41396968	C	A	-0.0249	0.975	0.958	0.993	0.2519	10	rs3204853	0.00749	15	41396968	A	C	0.2519	0.975	0.958	0.993	-0.0249	0.0093	85934	401577	15	41396968	15	41396968	*	rs3204853	H	41689166	rs3204853	A	C	0.2649	0.01	0.002	3.3e-07	692595	41689166	41396968	15	41396968	15	41396968	*	H	-2.67742	5
15_41397034_C_T	rs1899	15	41397034	C	T	-0.0253	0.975	0.957	0.993	0.2528	10	rs1899	0.006518	15	41397034	T	C	0.2528	0.975	0.957	0.993	-0.0253	0.0093	85934	401577	15	41397034	15	41397034	*	rs1899	Y	41689232	rs1899	T	C	0.2643	0.0099	0.002	5.1e-07	692486	41689232	41397034	15	41397034	15	41397034	*	Y	-2.72043	4.95
15_41402545_C_T	rs3743038	15	41402545	C	T	-0.0181	0.982	0.966	0.999	0.3283	10	rs3743038	0.03604	15	41402545	T	C	0.3283	0.982	0.966	0.999	-0.0181	0.0086	85934	401577	15	41402545	15	41402545	*	rs3743038	Y	41694743	rs3743038	T	C	0.3354	0.0074	0.0018	5.3e-05	691961	41694743	41402545	15	41402545	15	41402545	*	Y	-2.10465	4.11111
15_41412591_A_G	rs7163788	15	41412591	A	G	-0.0176	0.982318	0.966184	0.999001	0.3284	11	rs7163788	0.04221	15	41412591	A	G	0.6716	1.018	1.001	1.035	0.0176	0.0086	85934	401577	15	41412591	15	41412591	*	rs7163788	R	41704789	rs7163788	A	G	0.6649	-0.0073	0.0018	7.3e-05	692567	41704789	41412591	15	41412591	15	41412591	*	R	-2.04651	-4.05556
15_41412843_A_T	rs7164211	15	41412843	A	T	-0.0254	0.974659	0.956938	0.993049	0.2515	6	rs7164211	0.006492	15	41412843	A	T	0.7485	1.026	1.007	1.045	0.0254	0.0093	85934	401577	15	41412843	15	41412843	*	rs7164211	W	41705041	rs7164211	A	T	0.736	-0.0099	0.002	5.9e-07	692228	41705041	41412843	15	41412843	15	41412843	*	W	-2.73118	-4.95
15_41419249_C_T	rs8026197	15	41419249	C	T	-0.0172	0.983	0.967	1	0.3281	10	rs8026197	0.0462	15	41419249	T	C	0.3281	0.983	0.967	1	-0.0172	0.0086	85934	401577	15	41419249	15	41419249	*	rs8026197	Y	41711447	rs8026197	T	C	0.3356	0.0075	0.0019	5.4e-05	691817	41711447	41419249	15	41419249	15	41419249	*	Y	-2	3.94737
15_41439352_G_A	rs11858812	15	41439352	G	A	-0.025	0.975	0.958	0.993	0.2517	10	rs11858812	0.007424	15	41439352	A	G	0.2517	0.975	0.958	0.993	-0.025	0.0093	85934	401577	15	41439352	15	41439352	*	rs11858812	R	41731550	rs11858812	A	G	0.2653	0.01	0.002	4.4e-07	691760	41731550	41439352	15	41439352	15	41439352	*	R	-2.68817	5
15_41443587_A_G	rs2730056	15	41443587	A	G	-0.0257	0.974659	0.956938	0.993049	0.2507	11	rs2730056	0.006029	15	41443587	A	G	0.7493	1.026	1.007	1.045	0.0257	0.0094	85934	401577	15	41443587	15	41443587	*	rs2730056	R	41735785	rs2730056	A	G	0.7363	-0.0101	0.002	2.9e-07	691640	41735785	41443587	15	41443587	15	41443587	*	R	-2.73404	-5.05
15_41444861_T_C	rs11631770	15	41444861	T	C	-0.0171	0.983284	0.966184	1	0.3409	11	rs11631770	0.04609	15	41444861	T	C	0.6591	1.017	1	1.035	0.0171	0.0086	85934	401577	15	41444861	15	41444861	*	rs11631770	Y	41737059	rs11631770	T	C	0.6514	-0.0072	0.0018	8.5e-05	685700	41737059	41444861	15	41444861	15	41444861	*	Y	-1.98837	-4
15_41451376_T_A	rs1757468	15	41451376	T	A	-0.025	0.975	0.958	0.993	0.2516	5	rs1757468	0.007627	15	41451376	A	T	0.2516	0.975	0.958	0.993	-0.025	0.0094	85934	401577	15	41451376	15	41451376	*	rs1757468	W	41743574	rs1757468	A	T	0.2639	0.01	0.002	3.6e-07	691394	41743574	41451376	15	41451376	15	41451376	*	W	-2.65957	5
15_41459480_C_T	rs316611	15	41459480	C	T	-0.0269	0.973	0.956	0.992	0.2441	10	rs316611	0.004504	15	41459480	T	C	0.2441	0.973	0.956	0.992	-0.0269	0.0095	85934	401577	15	41459480	15	41459480	*	rs316611	Y	41751678	rs316611	T	C	0.255	0.0104	0.002	3.1e-07	677116	41751678	41459480	15	41459480	15	41459480	*	Y	-2.83158	5.2
15_41460654_C_T	rs316610	15	41460654	C	T	-0.0182	0.982	0.965	0.999	0.3266	10	rs316610	0.0356	15	41460654	T	C	0.3266	0.982	0.965	0.999	-0.0182	0.0087	85934	401577	15	41460654	15	41460654	*	rs316610	Y	41752852	rs316610	T	C	0.3319	0.0076	0.0019	4.1e-05	690737	41752852	41460654	15	41460654	15	41460654	*	Y	-2.09195	4
15_41465469_T_C	rs823716	15	41465469	T	C	-0.0173	0.983284	0.966184	1	0.3284	11	rs823716	0.04583	15	41465469	T	C	0.6716	1.017	1	1.035	0.0173	0.0087	85934	401577	15	41465469	15	41465469	*	rs823716	Y	41757667	rs823716	T	C	0.6686	-0.0073	0.0018	6.8e-05	691533	41757667	41465469	15	41465469	15	41465469	*	Y	-1.98851	-4.05556
15_41479393_G_A	rs316605	15	41479393	G	A	-0.017	0.983	0.967	1	0.328	10	rs316605	0.04994	15	41479393	A	G	0.328	0.983	0.967	1	-0.017	0.0087	85934	401577	15	41479393	15	41479393	*	rs316605	R	41771591	rs316605	A	G	0.332	0.0074	0.0018	5.6e-05	691403	41771591	41479393	15	41479393	15	41479393	*	R	-1.95402	4.11111
15_41480004_A_C	rs316606	15	41480004	A	C	-0.0251	0.97561	0.957854	0.993049	0.2509	11	rs316606	0.007375	15	41480004	A	C	0.7491	1.025	1.007	1.044	0.0251	0.0094	85934	401577	15	41480004	15	41480004	*	rs316606	M	41772202	rs316606	A	C	0.7396	-0.0095	0.002	3.1e-06	636882	41772202	41480004	15	41480004	15	41480004	*	M	-2.67021	-4.75
15_41480495_G_A	rs316607	15	41480495	G	A	-0.025	0.975	0.958	0.993	0.2508	10	rs316607	0.007707	15	41480495	A	G	0.2508	0.975	0.958	0.993	-0.025	0.0094	85934	401577	15	41480495	15	41480495	*	rs316607	R	41772693	rs316607	A	G	0.2604	0.0102	0.002	3.2e-07	690445	41772693	41480495	15	41480495	15	41480495	*	R	-2.65957	5.1
15_41483023_C_T	rs316604	15	41483023	C	T	-0.025	0.975	0.958	0.993	0.2471	10	rs316604	0.007962	15	41483023	T	C	0.2471	0.975	0.958	0.993	-0.025	0.0094	85934	401577	15	41483023	15	41483023	*	rs316604	Y	41775221	rs316604	T	C	0.2466	0.0102	0.002	4e-07	687737	41775221	41483023	15	41483023	15	41483023	*	Y	-2.65957	5.1
15_41501296_A_T	rs1757456	15	41501296	A	T	-0.0145	0.985222	0.968992	1.002	0.3469	6	rs1757456	0.08927	15	41501296	A	T	0.6531	1.015	0.998	1.032	0.0145	0.0086	85934	401577	15	41501296	15	41501296	*	rs1757456	W	41793494	rs1757456	A	T	0.6514	-0.0072	0.0018	8.5e-05	687792	41793494	41501296	15	41501296	15	41501296	*	W	-1.68605	-4
15_41503702_T_C	rs316617	15	41503702	T	C	-0.0142	0.986193	0.969932	1.002	0.3674	11	rs316617	0.09582	15	41503702	T	C	0.6326	1.014	0.998	1.031	0.0142	0.0085	85934	401577	15	41503702	15	41503702	*	rs316617	Y	41795900	rs316617	T	C	0.635	-0.0076	0.0018	3.8e-05	677234	41795900	41503702	15	41503702	15	41503702	*	Y	-1.67059	-4.22222
15_41518241_G_C	rs932959	15	41518241	G	C	-0.0042	0.996	0.98	1.012	0.4244	5	rs932959	0.6063	15	41518241	C	G	0.4244	0.996	0.98	1.012	-0.0042	0.0082	85934	401577	15	41518241	15	41518241	*	rs932959	B	41810439	rs932959	C	G	0.4225	-0.0066	0.0018	0.0002	691871	41810439	41518241	15	41518241	15	41518241	*	B	-0.512195	-3.66667
15_41521081_C_T	rs3743031	15	41521081	C	T	-0.0034	0.997	0.981	1.013	0.4242	10	rs3743031	0.6781	15	41521081	T	C	0.4242	0.997	0.981	1.013	-0.0034	0.0082	85934	401577	15	41521081	15	41521081	*	rs3743031	H	41813279	rs3743031	T	C	0.4218	-0.0065	0.0018	0.00025	690089	41813279	41521081	15	41521081	15	41521081	*	H	-0.414634	-3.61111
15_41529554_T_C	rs1200349	15	41529554	T	C	0.0142	1.0142	0.998004	1.03093	0.509	11	rs1200349	0.07769	15	41529554	T	C	0.491	0.986	0.97	1.002	-0.0142	0.0081	85934	401577	15	41529554	15	41529554	*	rs1200349	Y	41821752	rs1200349	T	C	0.4865	-0.0064	0.0017	0.00022	691765	41821752	41529554	15	41529554	15	41529554	*	Y	1.75309	-3.76471
15_41554978_T_G	rs9944249	15	41554978	T	G	-0.0119	0.988142	0.971817	1.00402	0.5784	11	rs9944249	0.1503	15	41554978	T	G	0.4216	1.012	0.996	1.029	0.0119	0.0083	85934	401577	15	41554978	15	41554978	*	rs9944249	K	41847176	rs9944249	T	G	0.4159	0.0064	0.0017	0.00013	781551	41847176	41554978	15	41554978	15	41554978	*	K	-1.43373	3.76471
15_41567272_T_C	rs16971872	15	41567272	T	C	-0.0054	0.995025	0.969932	1.01937	0.1163	11	rs16971872	0.6729	15	41567272	T	C	0.8837	1.005	0.981	1.031	0.0054	0.0127	85934	401577	15	41567272	15	41567272	*	rs16971872	Y	41859470	rs16971872	T	C	0.8848	-0.0151	0.0027	2.4e-08	679486	41859470	41567272	15	41567272	15	41567272	*	Y	-0.425197	-5.59259
15_41567875_A_G	rs1200341	15	41567875	A	G	-0.005	0.995025	0.970874	1.02041	0.1163	11	rs1200341	0.6923	15	41567875	A	G	0.8837	1.005	0.98	1.03	0.005	0.0127	85934	401577	15	41567875	15	41567875	*	rs1200341	R	41860073	rs1200341	A	G	0.8825	-0.0151	0.0027	2.7e-08	679440	41860073	41567875	15	41567875	15	41567875	*	R	-0.393701	-5.59259
15_41579710_G_T	rs10438299	15	41579710	G	T	0.0048	1.005	0.989	1.021	0.5961	10	rs10438299	0.5631	15	41579710	T	G	0.5961	1.005	0.989	1.021	0.0048	0.0083	85934	401577	15	41579710	15	41579710	*	rs10438299	K	41871908	rs10438299	T	G	0.5921	-0.0062	0.0018	0.00047	688962	41871908	41579710	15	41579710	15	41579710	*	K	0.578313	-3.44444
15_41617595_A_T	rs4924564	15	41617595	A	T	-0.0026	0.997009	0.980392	1.0142	0.6559	6	rs4924564	0.7638	15	41617595	A	T	0.3441	1.003	0.986	1.02	0.0026	0.0086	85934	401577	15	41617595	15	41617595	*	rs4924564	W	41909793	rs4924564	A	T	0.3483	0.0075	0.0018	3.4e-05	690644	41909793	41617595	15	41617595	15	41617595	*	W	-0.302326	4.16667
15_41617691_G_A	rs4923905	15	41617691	G	A	0.002	1.002	0.985	1.019	0.3551	10	rs4923905	0.8161	15	41617691	A	G	0.3551	1.002	0.985	1.019	0.002	0.0085	85934	401577	15	41617691	15	41617691	*	rs4923905	R	41909889	rs4923905	A	G	0.3592	-0.0072	0.0017	3.5e-05	793211	41909889	41617691	15	41617691	15	41617691	*	R	0.235294	-4.23529
15_41621470_T_C	rs1899819	15	41621470	T	C	-0.015	0.985222	0.965251	1.00604	0.8154	11	rs1899819	0.1551	15	41621470	T	C	0.1846	1.015	0.994	1.036	0.015	0.0106	85934	401577	15	41621470	15	41621470	*	rs1899819	Y	41913668	rs1899819	T	C	0.1807	0.0138	0.0022	6.9e-10	691734	41913668	41621470	15	41621470	15	41621470	*	Y	-1.41509	6.27273
15_41637022_A_T	rs8030179	15	41637022	A	T	-0.0107	0.98912	0.969932	1.00908	0.799	6	rs8030179	0.2969	15	41637022	A	T	0.201	1.011	0.991	1.031	0.0107	0.0102	85934	401577	15	41637022	15	41637022	*	rs8030179	W	41929220	rs8030179	A	T	0.1941	0.0132	0.0022	1.2e-09	692213	41929220	41637022	15	41637022	15	41637022	*	W	-1.04902	6
15_41639308_G_A	rs7176474	15	41639308	G	A	-0.0135	0.987	0.966	1.007	0.8141	10	rs7176474	0.1986	15	41639308	A	G	0.8141	0.987	0.966	1.007	-0.0135	0.0105	85934	401577	15	41639308	15	41639308	*	rs7176474	R	41931506	rs7176474	A	G	0.8193	-0.0135	0.0022	1.1e-09	692466	41931506	41639308	15	41639308	15	41639308	*	R	-1.28571	-6.13636
15_41648913_G_A	rs4244585	15	41648913	G	A	-0.0141	0.986	0.966	1.007	0.8147	10	rs4244585	0.1799	15	41648913	A	G	0.8147	0.986	0.966	1.007	-0.0141	0.0105	85934	401577	15	41648913	15	41648913	*	rs4244585	R	41941111	rs4244585	A	G	0.8188	-0.0138	0.0022	5.1e-10	692277	41941111	41648913	15	41648913	15	41648913	*	R	-1.34286	-6.27273
15_41649598_G_C	rs16952372	15	41649598	G	C	-0.002	0.998	0.981	1.015	0.6554	5	rs16952372	0.812	15	41649598	C	G	0.6554	0.998	0.981	1.015	-0.002	0.0086	85934	401577	15	41649598	15	41649598	*	rs16952372	S	41941796	rs16952372	C	G	0.6505	-0.0084	0.0018	5.1e-06	690655	41941796	41649598	15	41649598	15	41649598	*	S	-0.232558	-4.66667
15_41654422_G_A	rs11632100	15	41654422	G	A	-0.0138	0.986	0.966	1.007	0.8137	10	rs11632100	0.1893	15	41654422	A	G	0.8137	0.986	0.966	1.007	-0.0138	0.0105	85934	401577	15	41654422	15	41654422	*	rs11632100	R	41946620	rs11632100	A	G	0.8187	-0.0139	0.0022	4.2e-10	692303	41946620	41654422	15	41654422	15	41654422	*	R	-1.31429	-6.31818
15_41655848_A_G	rs4924568	15	41655848	A	G	-0.0138	0.986193	0.966184	1.00705	0.8144	11	rs4924568	0.1893	15	41655848	A	G	0.1856	1.014	0.993	1.035	0.0138	0.0105	85934	401577	15	41655848	15	41655848	*	rs4924568	R	41948046	rs4924568	A	G	0.1814	0.014	0.0022	3.2e-10	692321	41948046	41655848	15	41655848	15	41655848	*	R	-1.31429	6.36364
15_41655959_C_T	rs7177911	15	41655959	C	T	-0.014	0.986	0.966	1.007	0.8142	10	rs7177911	0.183	15	41655959	T	C	0.8142	0.986	0.966	1.007	-0.014	0.0105	85934	401577	15	41655959	15	41655959	*	rs7177911	Y	41948157	rs7177911	T	C	0.8164	-0.014	0.0022	3e-10	692345	41948157	41655959	15	41655959	15	41655959	*	Y	-1.33333	-6.36364
15_41659374_A_C	rs1899820	15	41659374	A	C	-0.0149	0.985222	0.965251	1.00604	0.8156	11	rs1899820	0.1549	15	41659374	A	C	0.1844	1.015	0.994	1.036	0.0149	0.0105	85934	401577	15	41659374	15	41659374	*	rs1899820	M	41951572	rs1899820	A	C	0.1808	0.0142	0.0022	1.8e-10	692298	41951572	41659374	15	41659374	15	41659374	*	M	-1.41905	6.45455
15_41661222_A_T	rs10775123	15	41661222	A	T	-0.0143	0.986193	0.966184	1.00604	0.8143	6	rs10775123	0.1732	15	41661222	A	T	0.1857	1.014	0.994	1.035	0.0143	0.0105	85934	401577	15	41661222	15	41661222	*	rs10775123	W	41953420	rs10775123	A	T	0.1811	0.0141	0.0022	2.4e-10	692193	41953420	41661222	15	41661222	15	41661222	*	W	-1.3619	6.40909
15_41664497_T_G	rs1899821	15	41664497	T	G	-0.0141	0.986193	0.966184	1.00604	0.8144	11	rs1899821	0.1804	15	41664497	T	G	0.1856	1.014	0.994	1.035	0.0141	0.0105	85934	401577	15	41664497	15	41664497	*	rs1899821	K	41956695	rs1899821	T	G	0.1811	0.014	0.0022	3.2e-10	692107	41956695	41664497	15	41664497	15	41664497	*	K	-1.34286	6.36364
15_41665045_A_G	rs8038783	15	41665045	A	G	-0.0115	0.988142	0.968992	1.00806	0.7996	11	rs8038783	0.261	15	41665045	A	G	0.2004	1.012	0.992	1.032	0.0115	0.0102	85934	401577	15	41665045	15	41665045	*	rs8038783	R	41957243	rs8038783	A	G	0.1945	0.0133	0.0022	9.8e-10	691879	41957243	41665045	15	41665045	15	41665045	*	R	-1.12745	6.04545
15_41665129_G_A	rs8039440	15	41665129	G	A	-0.0115	0.989	0.969	1.009	0.7996	10	rs8039440	0.2623	15	41665129	A	G	0.7996	0.989	0.969	1.009	-0.0115	0.0102	85934	401577	15	41665129	15	41665129	*	rs8039440	R	41957327	rs8039440	A	G	0.8055	-0.0132	0.0022	1.2e-09	691880	41957327	41665129	15	41665129	15	41665129	*	R	-1.12745	-6
15_41671936_G_A	rs1867417	15	41671936	G	A	-0.0142	0.986	0.966	1.006	0.8144	10	rs1867417	0.1775	15	41671936	A	G	0.8144	0.986	0.966	1.006	-0.0142	0.0105	85934	401577	15	41671936	15	41671936	*	rs1867417	R	41964134	rs1867417	A	G	0.8189	-0.014	0.0022	3.3e-10	692227	41964134	41671936	15	41671936	15	41671936	*	R	-1.35238	-6.36364
15_41679015_A_G	rs7178205	15	41679015	A	G	-0.0145	0.985222	0.965251	1.00604	0.8144	11	rs7178205	0.1673	15	41679015	A	G	0.1856	1.015	0.994	1.036	0.0145	0.0105	85934	401577	15	41679015	15	41679015	*	rs7178205	R	41971213	rs7178205	A	G	0.1811	0.0142	0.0022	1.7e-10	691854	41971213	41679015	15	41679015	15	41679015	*	R	-1.38095	6.45455
15_41679703_C_T	rs4465584	15	41679703	C	T	-0.0145	0.986	0.966	1.006	0.8144	10	rs4465584	0.1662	15	41679703	T	C	0.8144	0.986	0.966	1.006	-0.0145	0.0105	85934	401577	15	41679703	15	41679703	*	rs4465584	Y	41971901	rs4465584	T	C	0.806	-0.0142	0.0022	2.1e-10	685983	41971901	41679703	15	41679703	15	41679703	*	Y	-1.38095	-6.45455
15_41682929_C_T	rs12916992	15	41682929	C	T	-0.0135	0.987	0.966	1.007	0.8141	10	rs12916992	0.1985	15	41682929	T	C	0.8141	0.987	0.966	1.007	-0.0135	0.0105	85934	401577	15	41682929	15	41682929	*	rs12916992	B	41975127	rs12916992	T	C	0.8189	-0.0141	0.0022	2.9e-10	692411	41975127	41682929	15	41682929	15	41682929	*	B	-1.28571	-6.40909
15_41684091_G_A	rs11070347	15	41684091	G	A	-0.0141	0.986	0.966	1.007	0.8147	10	rs11070347	0.1795	15	41684091	A	G	0.8147	0.986	0.966	1.007	-0.0141	0.0105	85934	401577	15	41684091	15	41684091	*	rs11070347	R	41976289	rs11070347	A	G	0.8189	-0.0139	0.0022	3.5e-10	692457	41976289	41684091	15	41684091	15	41684091	*	R	-1.34286	-6.31818
15_41687474_A_C	rs4923908	15	41687474	A	C	-0.0135	0.986193	0.966184	1.00705	0.8143	11	rs4923908	0.1972	15	41687474	A	C	0.1857	1.014	0.993	1.035	0.0135	0.0105	85934	401577	15	41687474	15	41687474	*	rs4923908	M	41979672	rs4923908	A	C	0.1811	0.0141	0.0022	2.2e-10	692450	41979672	41687474	15	41687474	15	41687474	*	M	-1.28571	6.40909
15_41690005_A_G	rs7169496	15	41690005	A	G	-0.0136	0.986193	0.966184	1.00705	0.8142	11	rs7169496	0.1942	15	41690005	A	G	0.1858	1.014	0.993	1.035	0.0136	0.0105	85934	401577	15	41690005	15	41690005	*	rs7169496	R	41982203	rs7169496	A	G	0.1811	0.0141	0.0022	2.1e-10	692357	41982203	41690005	15	41690005	15	41690005	*	R	-1.29524	6.40909
15_41692340_G_A	rs12441249	15	41692340	G	A	-0.0109	0.989	0.97	1.009	0.8	10	rs12441249	0.2848	15	41692340	A	G	0.8	0.989	0.97	1.009	-0.0109	0.0102	85934	401577	15	41692340	15	41692340	*	rs12441249	R	41984538	rs12441249	A	G	0.8057	-0.0133	0.0022	9.4e-10	692347	41984538	41692340	15	41692340	15	41692340	*	R	-1.06863	-6.04545
15_41694441_T_C	rs12915325	15	41694441	T	C	-0.0146	0.985222	0.965251	1.00604	0.8155	11	rs12915325	0.1651	15	41694441	T	C	0.1845	1.015	0.994	1.036	0.0146	0.0105	85934	401577	15	41694441	15	41694441	*	rs12915325	Y	41986639	rs12915325	T	C	0.1809	0.0141	0.0022	2.4e-10	692503	41986639	41694441	15	41694441	15	41694441	*	Y	-1.39048	6.40909
15_41697728_A_G	rs16971976	15	41697728	A	G	-0.0018	0.998004	0.981354	1.01523	0.6561	11	rs16971976	0.8308	15	41697728	A	G	0.3439	1.002	0.985	1.019	0.0018	0.0086	85934	401577	15	41697728	15	41697728	*	rs16971976	R	41989926	rs16971976	A	G	0.3488	0.0079	0.0018	1.4e-05	691475	41989926	41697728	15	41697728	15	41697728	*	R	-0.209302	4.38889
15_41699117_A_T	rs2178004	15	41699117	A	T	-0.0138	0.986193	0.966184	1.00705	0.8153	6	rs2178004	0.1886	15	41699117	A	T	0.1847	1.014	0.993	1.035	0.0138	0.0105	85934	401577	15	41699117	15	41699117	*	rs2178004	W	41991315	rs2178004	A	T	0.1835	0.0142	0.0022	1.6e-10	692573	41991315	41699117	15	41699117	15	41699117	*	W	-1.31429	6.45455
15_41702391_T_G	rs8034261	15	41702391	T	G	-0.0136	0.986193	0.966184	1.00705	0.8148	11	rs8034261	0.1946	15	41702391	T	G	0.1852	1.014	0.993	1.035	0.0136	0.0105	85934	401577	15	41702391	15	41702391	*	rs8034261	K	41994589	rs8034261	T	G	0.181	0.0141	0.0022	2.3e-10	692553	41994589	41702391	15	41702391	15	41702391	*	K	-1.29524	6.40909
15_41712764_G_C	rs4924572	15	41712764	G	C	-0.0134	0.987	0.967	1.007	0.815	5	rs4924572	0.2001	15	41712764	C	G	0.815	0.987	0.967	1.007	-0.0134	0.0105	85934	401577	15	41712764	15	41712764	*	rs4924572	S	42004962	rs4924572	C	G	0.8189	-0.014	0.0022	2.8e-10	692164	42004962	41712764	15	41712764	15	41712764	*	S	-1.27619	-6.36364
15_41721779_G_A	rs2577954	15	41721779	G	A	-0.013	0.987	0.967	1.008	0.8145	10	rs2577954	0.213	15	41721779	A	G	0.8145	0.987	0.967	1.008	-0.013	0.0105	85934	401577	15	41721779	15	41721779	*	rs2577954	R	42013977	rs2577954	A	G	0.8201	-0.0139	0.0022	3.6e-10	692414	42013977	41721779	15	41721779	15	41721779	*	R	-1.2381	-6.31818
15_41733806_A_G	rs2577959	15	41733806	A	G	-0.0107	0.98912	0.969932	1.00908	0.8025	11	rs2577959	0.2931	15	41733806	A	G	0.1975	1.011	0.991	1.031	0.0107	0.0102	85934	401577	15	41733806	15	41733806	*	rs2577959	R	42026004	rs2577959	A	G	0.1906	0.0133	0.0022	9.3e-10	692437	42026004	41733806	15	41733806	15	41733806	*	R	-1.04902	6.04545
15_41734566_C_T	rs1918314	15	41734566	C	T	-0.0109	0.989	0.97	1.009	0.8028	10	rs1918314	0.2845	15	41734566	T	C	0.8028	0.989	0.97	1.009	-0.0109	0.0102	85934	401577	15	41734566	15	41734566	*	rs1918314	Y	42026764	rs1918314	T	C	0.8066	-0.0133	0.0022	9.8e-10	692426	42026764	41734566	15	41734566	15	41734566	*	Y	-1.06863	-6.04545
15_41738585_A_G	rs2577951	15	41738585	A	G	-0.0108	0.98912	0.969932	1.00908	0.8025	11	rs2577951	0.293	15	41738585	A	G	0.1975	1.011	0.991	1.031	0.0108	0.0102	85934	401577	15	41738585	15	41738585	*	rs2577951	R	42030783	rs2577951	A	G	0.193	0.0132	0.0022	1.2e-09	692440	42030783	41738585	15	41738585	15	41738585	*	R	-1.05882	6
15_41740185_C_G	rs17677991	15	41740185	C	G	0.0033	1.00301	0.987167	1.02041	0.3565	6	rs17677991	0.6978	15	41740185	C	G	0.6435	0.997	0.98	1.013	-0.0033	0.0084	85934	401577	15	41740185	15	41740185	*	rs17677991	S	42032383	rs17677991	C	G	0.6435	0.007	0.0017	3.7e-05	795553	42032383	41740185	15	41740185	15	41740185	*	S	0.392857	4.11765
15_41740457_T_C	rs2577950	15	41740457	T	C	-0.0128	0.987167	0.967118	1.00806	0.8174	11	rs2577950	0.2216	15	41740457	T	C	0.1826	1.013	0.992	1.034	0.0128	0.0105	85934	401577	15	41740457	15	41740457	*	rs2577950	Y	42032655	rs2577950	T	C	0.1797	0.0137	0.0022	7.5e-10	692369	42032655	41740457	15	41740457	15	41740457	*	Y	-1.21905	6.22727
15_41743515_C_A	rs2695169	15	41743515	C	A	-0.0137	0.986	0.966	1.007	0.8151	10	rs2695169	0.1924	15	41743515	A	C	0.8151	0.986	0.966	1.007	-0.0137	0.0105	85934	401577	15	41743515	15	41743515	*	rs2695169	M	42035713	rs2695169	A	C	0.8202	-0.0137	0.0023	1.7e-09	686006	42035713	41743515	15	41743515	15	41743515	*	M	-1.30476	-5.95652
15_41744432_G_C	rs11634956	15	41744432	G	C	-0.0003	1	0.983	1.017	0.6569	5	rs11634956	0.9745	15	41744432	C	G	0.6569	1	0.983	1.017	-0.0003	0.0086	85934	401577	15	41744432	15	41744432	*	rs11634956	S	42036630	rs11634956	C	G	0.6511	-0.0078	0.0018	1.6e-05	692055	42036630	41744432	15	41744432	15	41744432	*	S	-0.0348837	-4.33333
15_41745372_C_T	rs2577947	15	41745372	C	T	-0.013	0.987	0.967	1.008	0.8172	10	rs2577947	0.2164	15	41745372	T	C	0.8172	0.987	0.967	1.008	-0.013	0.0105	85934	401577	15	41745372	15	41745372	*	rs2577947	Y	42037570	rs2577947	T	C	0.8203	-0.014	0.0022	2.9e-10	692439	42037570	41745372	15	41745372	15	41745372	*	Y	-1.2381	-6.36364
15_41749514_G_A	rs2695163	15	41749514	G	A	-0.0113	0.989	0.969	1.009	0.8023	10	rs2695163	0.2684	15	41749514	A	G	0.8023	0.989	0.969	1.009	-0.0113	0.0102	85934	401577	15	41749514	15	41749514	*	rs2695163	R	42041712	rs2695163	A	G	0.8062	-0.0135	0.0022	6.4e-10	692333	42041712	41749514	15	41749514	15	41749514	*	R	-1.10784	-6.13636
15_41752962_T_C	rs17734856	15	41752962	T	C	0.0027	1.00301	0.986193	1.01937	0.353	11	rs17734856	0.7494	15	41752962	T	C	0.647	0.997	0.981	1.014	-0.0027	0.0085	85934	401577	15	41752962	15	41752962	*	rs17734856	Y	42045160	rs17734856	T	C	0.646	0.0063	0.0018	0.00049	691836	42045160	41752962	15	41752962	15	41752962	*	Y	0.317647	3.5
15_41754370_A_G	rs2695164	15	41754370	A	G	-0.0144	0.985222	0.965251	1.00604	0.8181	11	rs2695164	0.1707	15	41754370	A	G	0.1819	1.015	0.994	1.036	0.0144	0.0105	85934	401577	15	41754370	15	41754370	*	rs2695164	R	42046568	rs2695164	A	G	0.1823	0.0141	0.0022	2.8e-10	691787	42046568	41754370	15	41754370	15	41754370	*	R	-1.37143	6.40909
15_41767323_A_T	rs2605570	15	41767323	A	T	-0.0125	0.987167	0.967118	1.00806	0.8229	6	rs2605570	0.2395	15	41767323	A	T	0.1771	1.013	0.992	1.034	0.0125	0.0107	85934	401577	15	41767323	15	41767323	*	rs2605570	W	42059521	rs2605570	A	T	0.1735	0.0142	0.0023	7.7e-10	681511	42059521	41767323	15	41767323	15	41767323	*	W	-1.16822	6.17391
15_41772343_G_A	rs1197772	15	41772343	G	A	-0.011	0.989	0.969	1.009	0.8027	10	rs1197772	0.2836	15	41772343	A	G	0.8027	0.989	0.969	1.009	-0.011	0.0102	85934	401577	15	41772343	15	41772343	*	rs1197772	R	42064541	rs1197772	A	G	0.8064	-0.0133	0.0022	1e-09	691629	42064541	41772343	15	41772343	15	41772343	*	R	-1.07843	-6.04545
15_41773224_A_C	rs2925337	15	41773224	A	C	-0.0132	0.987167	0.967118	1.00705	0.8187	11	rs2925337	0.2098	15	41773224	A	C	0.1813	1.013	0.993	1.034	0.0132	0.0105	85934	401577	15	41773224	15	41773224	*	rs2925337	M	42065422	rs2925337	A	C	0.1803	0.0139	0.0022	4.2e-10	691694	42065422	41773224	15	41773224	15	41773224	*	M	-1.25714	6.31818
15_41785763_G_A	rs8035855	15	41785763	G	A	-0.0007	0.999	0.983	1.016	0.6571	10	rs8035855	0.9336	15	41785763	A	G	0.6571	0.999	0.983	1.016	-0.0007	0.0086	85934	401577	15	41785763	15	41785763	*	rs8035855	R	42077961	rs8035855	A	G	0.6523	-0.0077	0.0018	2.3e-05	690171	42077961	41785763	15	41785763	15	41785763	*	R	-0.0813953	-4.27778
15_41790896_C_T	rs1197704	15	41790896	C	T	-0.0163	0.984	0.962	1.006	0.8551	10	rs1197704	0.16	15	41790896	T	C	0.8551	0.984	0.962	1.006	-0.0163	0.0116	85934	401577	15	41790896	15	41790896	*	rs1197704	Y	42083094	rs1197704	T	C	0.8563	-0.0142	0.0025	9.5e-09	689109	42083094	41790896	15	41790896	15	41790896	*	Y	-1.40517	-5.68
15_41809496_G_A	rs16972089	15	41809496	G	A	0.0124	1.012	0.992	1.034	0.1789	10	rs16972089	0.2393	15	41809496	A	G	0.1789	1.012	0.992	1.034	0.0124	0.0105	85934	401577	15	41809496	15	41809496	*	rs16972089	R	42101694	rs16972089	A	G	0.1793	0.014	0.0022	3.9e-10	691251	42101694	41809496	15	41809496	15	41809496	*	R	1.18095	6.36364
15_41827395_C_A	rs4924576	15	41827395	C	A	0.0028	1.003	0.986	1.02	0.3396	10	rs4924576	0.7445	15	41827395	A	C	0.3396	1.003	0.986	1.02	0.0028	0.0085	85934	401577	15	41827395	15	41827395	*	rs4924576	H	42119593	rs4924576	A	C	0.3454	-0.0066	0.0019	0.00043	631630	42119593	41827395	15	41827395	15	41827395	*	H	0.329412	-3.47368
15_41827405_C_T	rs4923914	15	41827405	C	T	0.0033	1.003	0.987	1.02	0.3394	10	rs4923914	0.7018	15	41827405	T	C	0.3394	1.003	0.987	1.02	0.0033	0.0086	85934	401577	15	41827405	15	41827405	*	rs4923914	Y	42119603	rs4923914	T	C	0.3458	-0.0068	0.0019	0.00037	631454	42119603	41827405	15	41827405	15	41827405	*	Y	0.383721	-3.57895
15_41827513_G_A	rs2277535	15	41827513	G	A	0.0031	1.003	0.987	1.02	0.3398	10	rs2277535	0.7142	15	41827513	A	G	0.3398	1.003	0.987	1.02	0.0031	0.0085	85934	401577	15	41827513	15	41827513	*	rs2277535	R	42119711	rs2277535	A	G	0.3456	-0.0068	0.0019	0.00026	637831	42119711	41827513	15	41827513	15	41827513	*	R	0.364706	-3.57895
15_41839572_C_T	rs16972136	15	41839572	C	T	0.0137	1.014	0.993	1.035	0.1803	10	rs16972136	0.1921	15	41839572	T	C	0.1803	1.014	0.993	1.035	0.0137	0.0105	85934	401577	15	41839572	15	41839572	*	rs16972136	Y	42131770	rs16972136	T	C	0.1814	0.0137	0.0022	6.7e-10	692206	42131770	41839572	15	41839572	15	41839572	*	Y	1.30476	6.22727
15_41842103_A_C	rs1648835	15	41842103	A	C	-0.0127	0.987167	0.968054	1.00705	0.8028	11	rs1648835	0.2119	15	41842103	A	C	0.1972	1.013	0.993	1.033	0.0127	0.0102	85934	401577	15	41842103	15	41842103	*	rs1648835	M	42134301	rs1648835	A	C	0.196	0.0131	0.0022	1.8e-09	692227	42134301	41842103	15	41842103	15	41842103	*	M	-1.2451	5.95455
15_41842173_G_C	rs1648834	15	41842173	G	C	-0.0128	0.987	0.968	1.007	0.8022	5	rs1648834	0.2091	15	41842173	C	G	0.8022	0.987	0.968	1.007	-0.0128	0.0102	85934	401577	15	41842173	15	41842173	*	rs1648834	S	42134371	rs1648834	C	G	0.8053	-0.0128	0.0022	4.5e-09	692243	42134371	41842173	15	41842173	15	41842173	*	S	-1.2549	-5.81818
15_41842325_C_T	rs1648833	15	41842325	C	T	-0.0128	0.987	0.968	1.007	0.8022	10	rs1648833	0.211	15	41842325	T	C	0.8022	0.987	0.968	1.007	-0.0128	0.0102	85934	401577	15	41842325	15	41842325	*	rs1648833	Y	42134523	rs1648833	T	C	0.8053	-0.0131	0.0022	1.7e-09	692216	42134523	41842325	15	41842325	15	41842325	*	Y	-1.2549	-5.95455
15_41842641_T_C	rs1672465	15	41842641	T	C	-0.0112	0.98912	0.968992	1.00908	0.8027	11	rs1672465	0.2717	15	41842641	T	C	0.1973	1.011	0.991	1.032	0.0112	0.0102	85934	401577	15	41842641	15	41842641	*	rs1672465	Y	42134839	rs1672465	T	C	0.1947	0.013	0.0022	2.2e-09	692237	42134839	41842641	15	41842641	15	41842641	*	Y	-1.09804	5.90909
15_41843790_C_T	rs1672466	15	41843790	C	T	-0.0125	0.988	0.968	1.008	0.8024	10	rs1672466	0.2215	15	41843790	T	C	0.8024	0.988	0.968	1.008	-0.0125	0.0102	85934	401577	15	41843790	15	41843790	*	rs1672466	Y	42135988	rs1672466	T	C	0.8042	-0.0131	0.0022	1.7e-09	692085	42135988	41843790	15	41843790	15	41843790	*	Y	-1.22549	-5.95455
15_41844001_A_G	rs1648830	15	41844001	A	G	-0.0109	0.98912	0.969932	1.00908	0.8039	11	rs1648830	0.2843	15	41844001	A	G	0.1961	1.011	0.991	1.031	0.0109	0.0102	85934	401577	15	41844001	15	41844001	*	rs1648830	R	42136199	rs1648830	A	G	0.195	0.0131	0.0022	1.8e-09	692134	42136199	41844001	15	41844001	15	41844001	*	R	-1.06863	5.95455
15_41849286_G_T	rs1197666	15	41849286	G	T	-0.0121	0.988	0.968	1.008	0.8011	10	rs1197666	0.2355	15	41849286	T	G	0.8011	0.988	0.968	1.008	-0.0121	0.0102	85934	401577	15	41849286	15	41849286	*	rs1197666	B	42141484	rs1197666	T	G	0.805	-0.0131	0.0022	1.9e-09	685620	42141484	41849286	15	41849286	15	41849286	*	B	-1.18627	-5.95455
15_41850194_C_G	rs1008710	15	41850194	C	G	0.0111	1.01112	0.99108	1.03199	0.1955	6	rs1008710	0.2776	15	41850194	C	G	0.8045	0.989	0.969	1.009	-0.0111	0.0102	85934	401577	15	41850194	15	41850194	*	rs1008710	S	42142392	rs1008710	C	G	0.8047	-0.0128	0.0022	4.8e-09	687928	42142392	41850194	15	41850194	15	41850194	*	S	1.08824	-5.81818
15_41859740_A_G	rs1212425	15	41859740	A	G	-0.0124	0.988142	0.968054	1.00806	0.8034	11	rs1212425	0.2269	15	41859740	A	G	0.1966	1.012	0.992	1.033	0.0124	0.0103	85934	401577	15	41859740	15	41859740	*	rs1212425	R	42151938	rs1212425	A	G	0.1983	0.0122	0.0023	1.1e-07	616520	42151938	41859740	15	41859740	15	41859740	*	R	-1.20388	5.30435
15_41882906_G_C	rs1197691	15	41882906	G	C	-0.0057	0.994	0.978	1.01	0.572	5	rs1197691	0.4867	15	41882906	C	G	0.572	0.994	0.978	1.01	-0.0057	0.0082	85934	401577	15	41882906	15	41882906	*	rs1197691	S	42175104	rs1197691	C	G	0.5851	-0.0066	0.0018	0.00019	688388	42175104	41882906	15	41882906	15	41882906	*	S	-0.695122	-3.66667
15_41892596_T_C	rs1618332	15	41892596	T	C	-0.0091	0.99108	0.97561	1.00705	0.4863	11	rs1618332	0.2627	15	41892596	T	C	0.5137	1.009	0.993	1.025	0.0091	0.0081	85934	401577	15	41892596	15	41892596	*	rs1618332	Y	42184794	rs1618332	T	C	0.4995	0.0073	0.0016	9.4e-06	787679	42184794	41892596	15	41892596	15	41892596	*	Y	-1.12346	4.5625
15_42391589_G_A	rs2412710	15	42391589	G	A	0.0402	1.041	0.99	1.094	0.0316	10	rs2412710	0.1133	15	42391589	A	G	0.0316	1.041	0.99	1.094	0.0402	0.0254	85771	401172	15	42391589	15	42391589	*	rs2412710	R	42683787	rs2412710	A	G	0.01894	-0.0214	0.0061	0.00049	757091	42683787	42391589	15	42391589	15	42391589	*	R	1.58268	-3.5082
15_43251060_C_A	rs493177	15	43251060	C	A	0.0043	1.004	0.987	1.022	0.6577	10	rs493177	0.6203	15	43251060	A	C	0.6577	1.004	0.987	1.022	0.0043	0.0087	85934	401577	15	43251060	15	43251060	*	rs493177	M	43543258	rs493177	A	C	0.6777	0.0066	0.0019	0.00035	692039	43543258	43251060	15	43251060	15	43251060	*	M	0.494253	3.47368
15_43251498_A_G	rs9652444	15	43251498	A	G	0.0093	1.00908	0.983284	1.03627	0.101	11	rs9652444	0.4907	15	43251498	A	G	0.899	0.991	0.965	1.017	-0.0093	0.0135	85934	401577	15	43251498	15	43251498	*	rs9652444	R	43543696	rs9652444	A	G	0.90552	0.0137	0.0029	2.2e-06	692052	43543696	43251498	15	43251498	15	43251498	*	R	0.688889	4.72414
15_43253530_G_A	rs555001	15	43253530	G	A	-0.0022	0.998	0.981	1.015	0.3358	10	rs555001	0.7973	15	43253530	A	G	0.3358	0.998	0.981	1.015	-0.0022	0.0086	85934	401577	15	43253530	15	43253530	*	rs555001	R	43545728	rs555001	A	G	0.3208	-0.0066	0.0018	0.00038	692149	43545728	43253530	15	43253530	15	43253530	*	R	-0.255814	-3.66667
15_43258304_T_C	rs572959	15	43258304	T	C	-0.004	0.996016	0.979432	1.01317	0.3391	11	rs572959	0.6409	15	43258304	T	C	0.6609	1.004	0.987	1.021	0.004	0.0086	85934	401577	15	43258304	15	43258304	*	rs572959	Y	43550502	rs572959	T	C	0.6777	0.0067	0.0018	0.0003	692492	43550502	43258304	15	43258304	15	43258304	*	Y	-0.465116	3.72222
15_43258457_A_G	rs574065	15	43258457	A	G	0.0024	1.002	0.985222	1.01937	0.6608	11	rs574065	0.7839	15	43258457	A	G	0.3392	0.998	0.981	1.015	-0.0024	0.0086	85934	401577	15	43258457	15	43258457	*	rs574065	R	43550655	rs574065	A	G	0.3212	-0.0066	0.0018	0.00032	692393	43550655	43258457	15	43258457	15	43258457	*	R	0.27907	-3.66667
15_43258825_C_T	rs524547	15	43258825	C	T	-0.0022	0.998	0.981	1.015	0.3357	10	rs524547	0.7992	15	43258825	T	C	0.3357	0.998	0.981	1.015	-0.0022	0.0086	85934	401577	15	43258825	15	43258825	*	rs524547	Y	43551023	rs524547	T	C	0.3212	-0.0067	0.0019	0.00033	692497	43551023	43258825	15	43258825	15	43258825	*	Y	-0.255814	-3.52632
15_43259721_G_A	rs554001	15	43259721	G	A	-0.0039	0.996	0.979	1.013	0.3391	10	rs554001	0.6497	15	43259721	A	G	0.3391	0.996	0.979	1.013	-0.0039	0.0086	85934	401577	15	43259721	15	43259721	*	rs554001	R	43551919	rs554001	A	G	0.3224	-0.0067	0.0018	0.00029	692464	43551919	43259721	15	43259721	15	43259721	*	R	-0.453488	-3.72222
15_43263501_A_T	rs560134	15	43263501	A	T	-0.0039	0.996016	0.979432	1.01317	0.3392	6	rs560134	0.6472	15	43263501	A	T	0.6608	1.004	0.987	1.021	0.0039	0.0086	85934	401577	15	43263501	15	43263501	*	rs560134	W	43555699	rs560134	A	T	0.6776	0.0072	0.002	0.00031	529228	43555699	43263501	15	43263501	15	43263501	*	W	-0.453488	3.6
15_43265351_A_G	rs11853991	15	43265351	A	G	-0.002	0.998004	0.981354	1.01523	0.3281	11	rs11853991	0.8162	15	43265351	A	G	0.6719	1.002	0.985	1.019	0.002	0.0087	85934	401577	15	43265351	15	43265351	*	rs11853991	R	43557549	rs11853991	A	G	0.6836	0.0066	0.0019	0.00038	692390	43557549	43265351	15	43265351	15	43265351	*	R	-0.229885	3.47368
15_43266376_A_G	rs471122	15	43266376	A	G	-0.0024	0.998004	0.981354	1.0142	0.3366	11	rs471122	0.7841	15	43266376	A	G	0.6634	1.002	0.986	1.019	0.0024	0.0086	85934	401577	15	43266376	15	43266376	*	rs471122	R	43558574	rs471122	A	G	0.6786	0.0067	0.0019	0.00031	692517	43558574	43266376	15	43266376	15	43266376	*	R	-0.27907	3.52632
15_43268409_A_G	rs531910	15	43268409	A	G	-0.0024	0.998004	0.981354	1.0142	0.3359	11	rs531910	0.7834	15	43268409	A	G	0.6641	1.002	0.986	1.019	0.0024	0.0086	85934	401577	15	43268409	15	43268409	*	rs531910	R	43560607	rs531910	A	G	0.6787	0.0066	0.0019	0.00034	692436	43560607	43268409	15	43268409	15	43268409	*	R	-0.27907	3.47368
15_43274057_C_T	rs570272	15	43274057	C	T	0.0074	1.007	0.982	1.034	0.1061	10	rs570272	0.5754	15	43274057	T	C	0.1061	1.007	0.982	1.034	0.0074	0.0133	85934	401577	15	43274057	15	43274057	*	rs570272	Y	43566255	rs570272	T	C	0.09659	-0.0131	0.0029	4.8e-06	691309	43566255	43274057	15	43274057	15	43274057	*	Y	0.556391	-4.51724
15_43274272_G_C	rs493444	15	43274272	G	C	-0.004	0.996	0.979	1.013	0.3392	5	rs493444	0.6439	15	43274272	C	G	0.3392	0.996	0.979	1.013	-0.004	0.0086	85934	401577	15	43274272	15	43274272	*	rs493444	S	43566470	rs493444	C	G	0.3225	-0.0066	0.0018	0.00032	691473	43566470	43274272	15	43274272	15	43274272	*	S	-0.465116	-3.66667
15_43276009_C_T	rs473554	15	43276009	C	T	-0.0023	0.998	0.981	1.015	0.336	10	rs473554	0.7867	15	43276009	T	C	0.336	0.998	0.981	1.015	-0.0023	0.0086	85934	401577	15	43276009	15	43276009	*	rs473554	Y	43568207	rs473554	T	C	0.3214	-0.0066	0.0019	0.00037	691090	43568207	43276009	15	43276009	15	43276009	*	Y	-0.267442	-3.47368
15_43276801_C_T	rs530683	15	43276801	C	T	0.0026	1.003	0.986	1.02	0.6608	10	rs530683	0.7649	15	43276801	T	C	0.6608	1.003	0.986	1.02	0.0026	0.0086	85934	401577	15	43276801	15	43276801	*	rs530683	Y	43568999	rs530683	T	C	0.6786	0.0066	0.0018	0.00038	691039	43568999	43276801	15	43276801	15	43276801	*	Y	0.302326	3.66667
15_43279021_A_T	rs556851	15	43279021	A	T	-0.0041	0.996016	0.979432	1.01317	0.3392	6	rs556851	0.6357	15	43279021	A	T	0.6608	1.004	0.987	1.021	0.0041	0.0086	85934	401577	15	43279021	15	43279021	*	rs556851	W	43571219	rs556851	A	T	0.6774	0.0068	0.0019	0.00025	683661	43571219	43279021	15	43279021	15	43279021	*	W	-0.476744	3.57895
15_43279192_C_G	rs567357	15	43279192	C	G	-0.0041	0.996016	0.979432	1.01317	0.3394	6	rs567357	0.6305	15	43279192	C	G	0.6606	1.004	0.987	1.021	0.0041	0.0086	85934	401577	15	43279192	15	43279192	*	rs567357	B	43571390	rs567357	C	G	0.6772	0.0067	0.0019	0.00033	689376	43571390	43279192	15	43279192	15	43279192	*	B	-0.476744	3.52632
15_43283426_T_G	rs580469	15	43283426	T	G	0.0095	1.00908	0.983284	1.03627	0.1057	11	rs580469	0.4733	15	43283426	T	G	0.8943	0.991	0.965	1.017	-0.0095	0.0133	85934	401577	15	43283426	15	43283426	*	rs580469	K	43575624	rs580469	T	G	0.90353	0.0119	0.0027	9.8e-06	793618	43575624	43283426	15	43283426	15	43283426	*	K	0.714286	4.40741
15_43287368_A_G	rs513970	15	43287368	A	G	-0.0046	0.995025	0.978474	1.01215	0.3405	11	rs513970	0.5898	15	43287368	A	G	0.6595	1.005	0.988	1.022	0.0046	0.0086	85934	401577	15	43287368	15	43287368	*	rs513970	R	43579566	rs513970	A	G	0.6772	0.0066	0.0019	0.00035	687661	43579566	43287368	15	43287368	15	43287368	*	R	-0.534884	3.47368
15_43293322_T_C	rs538238	15	43293322	T	C	-0.002	0.998004	0.981354	1.01523	0.3315	11	rs538238	0.8165	15	43293322	T	C	0.6685	1.002	0.985	1.019	0.002	0.0087	85934	401577	15	43293322	15	43293322	*	rs538238	H	43585520	rs538238	T	C	0.6884	0.0071	0.0019	0.00015	681057	43585520	43293322	15	43293322	15	43293322	*	H	-0.229885	3.73684
15_43294709_T_A	rs489509	15	43294709	T	A	-0.0019	0.998	0.981	1.015	0.3299	5	rs489509	0.8264	15	43294709	A	T	0.3299	0.998	0.981	1.015	-0.0019	0.0087	85934	401577	15	43294709	15	43294709	*	rs489509	W	43586907	rs489509	A	T	0.2999	-0.0075	0.0019	6e-05	686860	43586907	43294709	15	43294709	15	43294709	*	W	-0.218391	-3.94737
15_43300210_A_G	rs825740	15	43300210	A	G	0.0087	1.00908	0.985222	1.03306	0.1368	11	rs825740	0.4654	15	43300210	A	G	0.8632	0.991	0.968	1.015	-0.0087	0.012	85934	401577	15	43300210	15	43300210	*	rs825740	R	43592408	rs825740	A	G	0.8784	0.0122	0.0026	3.2e-06	691973	43592408	43300210	15	43300210	15	43300210	*	R	0.725	4.69231
15_43300230_T_G	rs825739	15	43300230	T	G	0.008	1.00806	0.984252	1.03199	0.1372	11	rs825739	0.5052	15	43300230	T	G	0.8628	0.992	0.969	1.016	-0.008	0.012	85934	401577	15	43300230	15	43300230	*	rs825739	K	43592428	rs825739	T	G	0.8784	0.0119	0.0026	5.5e-06	691969	43592428	43300230	15	43300230	15	43300230	*	K	0.666667	4.57692
15_43302702_A_G	rs478104	15	43302702	A	G	0.0073	1.00705	0.984252	1.03093	0.1371	11	rs478104	0.5426	15	43302702	A	G	0.8629	0.993	0.97	1.016	-0.0073	0.012	85934	401577	15	43302702	15	43302702	*	rs478104	R	43594900	rs478104	A	G	0.8763	0.0102	0.0025	3.2e-05	795116	43594900	43302702	15	43302702	15	43302702	*	R	0.608333	4.08
15_43306918_C_G	rs524527	15	43306918	C	G	0.0063	1.00604	0.983284	1.02987	0.136	6	rs524527	0.6007	15	43306918	C	G	0.864	0.994	0.971	1.017	-0.0063	0.012	85934	401577	15	43306918	15	43306918	*	rs524527	S	43599116	rs524527	C	G	0.879	0.0124	0.0026	2.1e-06	692465	43599116	43306918	15	43306918	15	43306918	*	S	0.525	4.76923
15_43307127_T_C	rs526450	15	43307127	T	C	0.0061	1.00604	0.982318	1.02987	0.1361	11	rs526450	0.6111	15	43307127	T	C	0.8639	0.994	0.971	1.018	-0.0061	0.012	85934	401577	15	43307127	15	43307127	*	rs526450	Y	43599325	rs526450	T	C	0.8777	0.0104	0.0025	2.6e-05	795471	43599325	43307127	15	43307127	15	43307127	*	Y	0.508333	4.16
15_43317311_A_G	rs1095386	15	43317311	A	G	0.0051	1.00503	0.982318	1.02881	0.1369	11	rs1095386	0.6719	15	43317311	A	G	0.8631	0.995	0.972	1.018	-0.0051	0.0119	85934	401577	15	43317311	15	43317311	*	rs1095386	R	43609509	rs1095386	A	G	0.8787	0.0118	0.0026	5.8e-06	692583	43609509	43317311	15	43317311	15	43317311	*	R	0.428571	4.53846
15_43317937_A_G	rs507178	15	43317937	A	G	-0.0011	0.999001	0.982318	1.01626	0.3285	11	rs507178	0.8979	15	43317937	A	G	0.6715	1.001	0.984	1.018	0.0011	0.0087	85934	401577	15	43317937	15	43317937	*	rs507178	R	43610135	rs507178	A	G	0.6878	0.0071	0.0019	0.00014	688139	43610135	43317937	15	43317937	15	43317937	*	R	-0.126437	3.73684
15_43318574_C_T	rs478028	15	43318574	C	T	-0.0012	0.999	0.982	1.016	0.3284	10	rs478028	0.8863	15	43318574	T	C	0.3284	0.999	0.982	1.016	-0.0012	0.0087	85934	401577	15	43318574	15	43318574	*	rs478028	Y	43610772	rs478028	T	C	0.3122	-0.0072	0.0019	0.00013	688161	43610772	43318574	15	43318574	15	43318574	*	Y	-0.137931	-3.78947
15_43321612_T_C	rs552701	15	43321612	T	C	-0.0007	0.999001	0.982318	1.01626	0.3292	11	rs552701	0.9326	15	43321612	T	C	0.6708	1.001	0.984	1.018	0.0007	0.0087	85934	401577	15	43321612	15	43321612	*	rs552701	Y	43613810	rs552701	T	C	0.6864	0.007	0.0019	0.00017	687115	43613810	43321612	15	43321612	15	43321612	*	Y	-0.0804598	3.68421
15_43322083_C_T	rs573615	15	43322083	C	T	-0.0013	0.999	0.982	1.016	0.3283	10	rs573615	0.8854	15	43322083	T	C	0.3283	0.999	0.982	1.016	-0.0013	0.0087	85934	401577	15	43322083	15	43322083	*	rs573615	Y	43614281	rs573615	T	C	0.3122	-0.0072	0.0019	0.00012	688157	43614281	43322083	15	43322083	15	43322083	*	Y	-0.149425	-3.78947
15_43322526_A_C	rs488756	15	43322526	A	C	0.0092	1.00908	0.988142	1.03093	0.1673	11	rs488756	0.4025	15	43322526	A	C	0.8327	0.991	0.97	1.012	-0.0092	0.0109	85934	401577	15	43322526	15	43322526	*	rs488756	M	43614724	rs488756	A	C	0.847	0.01	0.0024	2.6e-05	691173	43614724	43322526	15	43322526	15	43322526	*	M	0.844037	4.16667
15_43325295_T_C	rs956391	15	43325295	T	C	0.006	1.00604	0.982318	1.02987	0.135	11	rs956391	0.617	15	43325295	T	C	0.865	0.994	0.971	1.018	-0.006	0.012	85934	401577	15	43325295	15	43325295	*	rs956391	Y	43617493	rs956391	T	C	0.8794	0.0115	0.0026	1.1e-05	692478	43617493	43325295	15	43325295	15	43325295	*	Y	0.5	4.42308
15_43327362_T_C	rs484029	15	43327362	T	C	0.0067	1.00705	0.983284	1.03093	0.1367	11	rs484029	0.577	15	43327362	T	C	0.8633	0.993	0.97	1.017	-0.0067	0.0119	85934	401577	15	43327362	15	43327362	*	rs484029	N	43619560	rs484029	T	C	0.8789	0.0108	0.0027	5.6e-05	638041	43619560	43327362	15	43327362	15	43327362	*	N	0.563025	4
15_43329749_A_G	rs3742969	15	43329749	A	G	0.0068	1.00705	0.983284	1.03093	0.1371	11	rs3742969	0.568	15	43329749	A	G	0.8629	0.993	0.97	1.017	-0.0068	0.0119	85934	401577	15	43329749	15	43329749	*	rs3742969	R	43621947	rs3742969	A	G	0.8772	0.0116	0.0026	9.7e-06	686677	43621947	43329749	15	43329749	15	43329749	*	R	0.571429	4.46154
15_43330718_C_T	rs3742971	15	43330718	C	T	0.0075	1.008	0.984	1.031	0.1372	10	rs3742971	0.5279	15	43330718	T	C	0.1372	1.008	0.984	1.031	0.0075	0.0119	85934	401577	15	43330718	15	43330718	*	rs3742971	Y	43622916	rs3742971	T	C	0.122	-0.0116	0.0026	8.4e-06	692377	43622916	43330718	15	43330718	15	43330718	*	Y	0.630252	-4.46154
15_43335657_A_G	rs1549525	15	43335657	A	G	0.0074	1.00705	0.984252	1.03093	0.1372	11	rs1549525	0.5347	15	43335657	A	G	0.8628	0.993	0.97	1.016	-0.0074	0.0119	85934	401577	15	43335657	15	43335657	*	rs1549525	V	43627855	rs1549525	A	G	0.8779	0.0115	0.0026	1e-05	692579	43627855	43335657	15	43335657	15	43335657	*	V	0.621849	4.42308
15_43339940_A_G	rs4547312	15	43339940	A	G	0.0004	1	0.983284	1.01729	0.3293	11	rs4547312	0.9633	15	43339940	A	G	0.6707	1	0.983	1.017	-0.0004	0.0087	85934	401577	15	43339940	15	43339940	*	rs4547312	R	43632138	rs4547312	A	G	0.6856	0.0073	0.0019	7.8e-05	692494	43632138	43339940	15	43339940	15	43339940	*	R	0.045977	3.84211
15_43340351_T_C	rs2278857	15	43340351	T	C		1	0.983284	1.01729	0.3295	11	rs2278857	0.9983	15	43340351	T	C	0.6705	1	0.983	1.017	0	0.0087	85934	401577	15	43340351	15	43340351	*	rs2278857	Y	43632549	rs2278857	T	C	0.6855	0.0074	0.0018	6.4e-05	692561	43632549	43340351	15	43340351	15	43340351	*	Y		4.11111
15_43340762_A_C	rs2278859	15	43340762	A	C	0.0077	1.00806	0.984252	1.03199	0.1369	11	rs2278859	0.5204	15	43340762	A	C	0.8631	0.992	0.969	1.016	-0.0077	0.0119	85934	401577	15	43340762	15	43340762	*	rs2278859	M	43632960	rs2278859	A	C	0.8785	0.0116	0.0026	7.8e-06	692506	43632960	43340762	15	43340762	15	43340762	*	M	0.647059	4.46154
15_43342207_C_T	rs8039638	15	43342207	C	T	0.0006	1.001	0.977	1.025	0.1247	10	rs8039638	0.9614	15	43342207	T	C	0.1247	1.001	0.977	1.025	0.0006	0.0124	85934	401577	15	43342207	15	43342207	*	rs8039638	Y	43634405	rs8039638	T	C	0.1092	-0.0131	0.0028	3.2e-06	638208	43634405	43342207	15	43342207	15	43342207	*	Y	0.0483871	-4.67857
15_43344453_C_T	rs7170489	15	43344453	C	T	0.0007	1.001	0.977	1.025	0.1244	10	rs7170489	0.9564	15	43344453	T	C	0.1244	1.001	0.977	1.025	0.0007	0.0124	85934	401577	15	43344453	15	43344453	*	rs7170489	Y	43636651	rs7170489	T	C	0.1092	-0.0139	0.0027	4.2e-07	692584	43636651	43344453	15	43344453	15	43344453	*	Y	0.0564516	-5.14815
15_43345787_T_C	rs6493083	15	43345787	T	C	-0.0035	0.996016	0.979432	1.0142	0.3173	11	rs6493083	0.6896	15	43345787	T	C	0.6827	1.004	0.986	1.021	0.0035	0.0088	85934	401577	15	43345787	15	43345787	*	rs6493083	Y	43637985	rs6493083	T	C	0.6976	0.008	0.0019	2e-05	692462	43637985	43345787	15	43345787	15	43345787	*	Y	-0.397727	4.21053
15_43347572_A_G	rs9920879	15	43347572	A	G	-0.0032	0.997009	0.980392	1.0142	0.3174	11	rs9920879	0.7139	15	43347572	A	G	0.6826	1.003	0.986	1.02	0.0032	0.0087	85934	401577	15	43347572	15	43347572	*	rs9920879	R	43639770	rs9920879	A	G	0.6976	0.0081	0.0019	1.7e-05	692518	43639770	43347572	15	43347572	15	43347572	*	R	-0.367816	4.26316
15_43353048_T_C	rs4296223	15	43353048	T	C	-0.0025	0.997009	0.980392	1.0142	0.3168	11	rs4296223	0.7787	15	43353048	T	C	0.6832	1.003	0.986	1.02	0.0025	0.0087	85934	401577	15	43353048	15	43353048	*	rs4296223	Y	43645246	rs4296223	T	C	0.6976	0.0081	0.0019	1.8e-05	692601	43645246	43353048	15	43353048	15	43353048	*	Y	-0.287356	4.26316
15_43355429_A_G	rs6493084	15	43355429	A	G	-0.0023	0.998004	0.980392	1.01523	0.3169	11	rs6493084	0.789	15	43355429	A	G	0.6831	1.002	0.985	1.02	0.0023	0.0087	85934	401577	15	43355429	15	43355429	*	rs6493084	R	43647627	rs6493084	A	G	0.6976	0.0081	0.0019	1.6e-05	692538	43647627	43355429	15	43355429	15	43355429	*	R	-0.264368	4.26316
15_43356246_G_A	rs12905772	15	43356246	G	A	-0.0024	0.998	0.981	1.015	0.3168	10	rs12905772	0.7855	15	43356246	A	G	0.3168	0.998	0.981	1.015	-0.0024	0.0087	85934	401577	15	43356246	15	43356246	*	rs12905772	R	43648444	rs12905772	A	G	0.3024	-0.008	0.0019	1.8e-05	692606	43648444	43356246	15	43356246	15	43356246	*	R	-0.275862	-4.21053
15_43358032_A_C	rs4075674	15	43358032	A	C	0.0018	1.002	0.977517	1.02669	0.1244	11	rs4075674	0.8869	15	43358032	A	C	0.8756	0.998	0.974	1.023	-0.0018	0.0124	85934	401577	15	43358032	15	43358032	*	rs4075674	M	43650230	rs4075674	A	C	0.8831	0.0139	0.0027	3.7e-07	686714	43650230	43358032	15	43358032	15	43358032	*	M	0.145161	5.14815
15_43359058_G_C	rs935901	15	43359058	G	C	0.0007	1.001	0.976	1.026	0.1129	5	rs935901	0.9548	15	43359058	C	G	0.1129	1.001	0.976	1.026	0.0007	0.0129	85934	401577	15	43359058	15	43359058	*	rs935901	S	43651256	rs935901	C	G	0.1032	-0.0142	0.0028	3.9e-07	692408	43651256	43359058	15	43359058	15	43359058	*	S	0.0542636	-5.07143
15_43361984_C_T	rs6493085	15	43361984	C	T	0.0026	1.003	0.979	1.027	0.1243	10	rs6493085	0.8375	15	43361984	T	C	0.1243	1.003	0.979	1.027	0.0026	0.0124	85934	401577	15	43361984	15	43361984	*	rs6493085	Y	43654182	rs6493085	T	C	0.1093	-0.0131	0.0028	3.2e-06	638126	43654182	43361984	15	43361984	15	43361984	*	Y	0.209677	-4.67857
15_43363596_G_A	rs2412780	15	43363596	G	A	0.0011	1.001	0.977	1.026	0.1247	10	rs2412780	0.929	15	43363596	A	G	0.1247	1.001	0.977	1.026	0.0011	0.0124	85934	401577	15	43363596	15	43363596	*	rs2412780	R	43655794	rs2412780	A	G	0.1097	-0.0135	0.0027	9.1e-07	692552	43655794	43363596	15	43363596	15	43363596	*	R	0.0887097	-5
15_43363729_A_G	rs2412779	15	43363729	A	G	0.0009	1.001	0.976562	1.02564	0.1248	11	rs2412779	0.9414	15	43363729	A	G	0.8752	0.999	0.975	1.024	-0.0009	0.0124	85934	401577	15	43363729	15	43363729	*	rs2412779	R	43655927	rs2412779	A	G	0.8906	0.0137	0.0027	4.8e-07	692540	43655927	43363729	15	43363729	15	43363729	*	R	0.0725806	5.07407
15_43363845_A_G	rs2899082	15	43363845	A	G	0.0008	1.001	0.976562	1.02564	0.1248	11	rs2899082	0.9503	15	43363845	A	G	0.8752	0.999	0.975	1.024	-0.0008	0.0124	85934	401577	15	43363845	15	43363845	*	rs2899082	R	43656043	rs2899082	A	G	0.8907	0.0131	0.0028	3.4e-06	638186	43656043	43363845	15	43363845	15	43363845	*	R	0.0645161	4.67857
15_43366848_A_G	rs2278860	15	43366848	A	G	0.0009	1.001	0.976562	1.02564	0.1246	11	rs2278860	0.9424	15	43366848	A	G	0.8754	0.999	0.975	1.024	-0.0009	0.0124	85934	401577	15	43366848	15	43366848	*	rs2278860	R	43659046	rs2278860	A	G	0.8904	0.0139	0.0027	3.6e-07	692574	43659046	43366848	15	43366848	15	43366848	*	R	0.0725806	5.14815
15_43369604_T_C	rs3809482	15	43369604	T	C	-0.0031	0.997009	0.980392	1.0142	0.318	11	rs3809482	0.7205	15	43369604	T	C	0.682	1.003	0.986	1.02	0.0031	0.0087	85934	401577	15	43369604	15	43369604	*	rs3809482	Y	43661802	rs3809482	T	C	0.6977	0.0067	0.0018	0.00018	795608	43661802	43369604	15	43369604	15	43369604	*	Y	-0.356322	3.72222
15_43370631_G_A	rs3809481	15	43370631	G	A	0.0031	1.003	0.978	1.028	0.1177	10	rs3809481	0.808	15	43370631	A	G	0.1177	1.003	0.978	1.028	0.0031	0.0127	85934	401577	15	43370631	15	43370631	*	rs3809481	R	43662829	rs3809481	A	G	0.1051	-0.0133	0.0028	3.1e-06	638251	43662829	43370631	15	43370631	15	43370631	*	R	0.244094	-4.75
15_43373774_G_A	rs6493087	15	43373774	G	A	0.0009	1.001	0.977	1.026	0.1242	10	rs6493087	0.9427	15	43373774	A	G	0.1242	1.001	0.977	1.026	0.0009	0.0125	85934	401577	15	43373774	15	43373774	*	rs6493087	R	43665972	rs6493087	A	G	0.1104	-0.0138	0.0027	5.2e-07	692465	43665972	43373774	15	43373774	15	43373774	*	R	0.072	-5.11111
15_43375702_T_C	rs2412781	15	43375702	T	C	-0.003	0.997009	0.980392	1.0142	0.3172	11	rs2412781	0.7314	15	43375702	T	C	0.6828	1.003	0.986	1.02	0.003	0.0088	85934	401577	15	43375702	15	43375702	*	rs2412781	Y	43667900	rs2412781	T	C	0.6947	0.0081	0.0019	1.8e-05	692484	43667900	43375702	15	43375702	15	43375702	*	Y	-0.340909	4.26316
15_43378028_C_A	rs3213990	15	43378028	C	A	0.0015	1.002	0.977	1.026	0.1243	10	rs3213990	0.9013	15	43378028	A	C	0.1243	1.002	0.977	1.026	0.0015	0.0124	85934	401577	15	43378028	15	43378028	*	rs3213990	M	43670226	rs3213990	A	C	0.1092	-0.0137	0.0027	5.3e-07	692572	43670226	43378028	15	43378028	15	43378028	*	M	0.120968	-5.07407
15_43379157_A_G	rs7163288	15	43379157	A	G	-0.0025	0.997009	0.980392	1.01523	0.3168	11	rs7163288	0.778	15	43379157	A	G	0.6832	1.003	0.985	1.02	0.0025	0.0088	85934	401577	15	43379157	15	43379157	*	rs7163288	R	43671355	rs7163288	A	G	0.6975	0.0081	0.0019	1.5e-05	692398	43671355	43379157	15	43379157	15	43379157	*	R	-0.284091	4.26316
15_43389229_T_G	rs7176849	15	43389229	T	G	0.0006	1.001	0.978474	1.02354	0.1471	11	rs7176849	0.9565	15	43389229	T	G	0.8529	0.999	0.977	1.022	-0.0006	0.0116	85934	401577	15	43389229	15	43389229	*	rs7176849	K	43681427	rs7176849	T	G	0.8714	0.012	0.0026	4.8e-06	637969	43681427	43389229	15	43389229	15	43389229	*	K	0.0517241	4.61538
15_43392942_A_C	rs11637572	15	43392942	A	C	-0.0038	0.996016	0.979432	1.01317	0.3527	11	rs11637572	0.6575	15	43392942	A	C	0.6473	1.004	0.987	1.021	0.0038	0.0086	85934	401577	15	43392942	15	43392942	*	rs11637572	M	43685140	rs11637572	A	C	0.6756	0.0084	0.0018	5.1e-06	689629	43685140	43392942	15	43392942	15	43392942	*	M	-0.44186	4.66667
15_43396718_A_G	rs999047	15	43396718	A	G	-0.0001	1	0.977517	1.02249	0.1475	11	rs999047	0.9914	15	43396718	A	G	0.8525	1	0.978	1.023	0.0001	0.0116	85934	401577	15	43396718	15	43396718	*	rs999047	R	43688916	rs999047	A	G	0.8697	0.0129	0.0026	4.1e-07	692605	43688916	43396718	15	43396718	15	43396718	*	R	-0.00862069	4.96154
15_43397669_A_T	rs2243434	15	43397669	A	T	-0.0003	1	0.97561	1.02459	0.1246	6	rs2243434	0.9826	15	43397669	A	T	0.8754	1	0.976	1.025	0.0003	0.0125	85934	401577	15	43397669	15	43397669	*	rs2243434	W	43689867	rs2243434	A	T	0.8907	0.014	0.0027	3.5e-07	692531	43689867	43397669	15	43397669	15	43397669	*	W	-0.024	5.18519
15_43401910_G_C	rs2444036	15	43401910	G	C	0.0001	1	0.978	1.023	0.1474	5	rs2444036	0.9954	15	43401910	C	G	0.1474	1	0.978	1.023	0.0001	0.0116	85934	401577	15	43401910	15	43401910	*	rs2444036	S	43694108	rs2444036	C	G	0.1286	-0.0127	0.0026	7.8e-07	692576	43694108	43401910	15	43401910	15	43401910	*	S	0.00862069	-4.88462
15_43402885_T_A	rs2244746	15	43402885	T	A	-0.0022	0.998	0.981	1.015	0.3413	5	rs2244746	0.8004	15	43402885	A	T	0.3413	0.998	0.981	1.015	-0.0022	0.0086	85934	401577	15	43402885	15	43402885	*	rs2244746	W	43695083	rs2244746	A	T	0.3217	-0.0079	0.0019	3e-05	638239	43695083	43402885	15	43402885	15	43402885	*	W	-0.255814	-4.15789
15_43406404_T_C	rs1837960	15	43406404	T	C	-0.0018	0.998004	0.97561	1.02145	0.1476	11	rs1837960	0.8792	15	43406404	T	C	0.8524	1.002	0.979	1.025	0.0018	0.0116	85934	401577	15	43406404	15	43406404	*	rs1837960	Y	43698602	rs1837960	T	C	0.871	0.0121	0.0026	4.3e-06	637947	43698602	43406404	15	43406404	15	43406404	*	Y	-0.155172	4.65385
15_43406481_A_G	rs1837959	15	43406481	A	G	-0.0015	0.998004	0.97561	1.02145	0.1477	11	rs1837959	0.9002	15	43406481	A	G	0.8523	1.002	0.979	1.025	0.0015	0.0116	85934	401577	15	43406481	15	43406481	*	rs1837959	R	43698679	rs1837959	A	G	0.871	0.0123	0.0026	2.8e-06	638027	43698679	43406481	15	43406481	15	43406481	*	R	-0.12931	4.73077
15_43408732_G_T	rs1058298	15	43408732	G	T	-0.0052	0.995	0.978	1.012	0.3299	10	rs1058298	0.5495	15	43408732	T	G	0.3299	0.995	0.978	1.012	-0.0052	0.0087	85934	401577	15	43408732	15	43408732	*	rs1058298	K	43700930	rs1058298	T	G	0.3111	-0.0075	0.0019	6.5e-05	691256	43700930	43408732	15	43408732	15	43408732	*	K	-0.597701	-3.94737
15_43419844_C_G	rs690466	15	43419844	C	G	-0.0064	0.994036	0.972763	1.01523	0.1772	6	rs690466	0.5512	15	43419844	C	G	0.8228	1.006	0.985	1.028	0.0064	0.0108	85934	401577	15	43419844	15	43419844	*	rs690466	S	43712042	rs690466	C	G	0.8495	0.0096	0.0024	6e-05	627560	43712042	43419844	15	43419844	15	43419844	*	S	-0.592593	4
15_43421436_A_C	rs2242069	15	43421436	A	C	-0.0065	0.993049	0.972763	1.01523	0.1781	11	rs2242069	0.5474	15	43421436	A	C	0.8219	1.007	0.985	1.028	0.0065	0.0108	85934	401577	15	43421436	15	43421436	*	rs2242069	M	43713634	rs2242069	A	C	0.8496	0.0101	0.0023	1.7e-05	682740	43713634	43421436	15	43421436	15	43421436	*	M	-0.601852	4.3913
15_43422427_C_G	rs693510	15	43422427	C	G	-0.0042	0.996016	0.978474	1.01317	0.3148	6	rs693510	0.6285	15	43422427	C	G	0.6852	1.004	0.987	1.022	0.0042	0.0088	85934	401577	15	43422427	15	43422427	*	rs693510	S	43714625	rs693510	C	G	0.6995	0.0085	0.0019	5.8e-06	692090	43714625	43422427	15	43422427	15	43422427	*	S	-0.477273	4.47368
15_43422772_C_T	rs689835	15	43422772	C	T	-0.0057	0.994	0.97	1.019	0.1229	10	rs689835	0.649	15	43422772	T	C	0.1229	0.994	0.97	1.019	-0.0057	0.0125	85934	401577	15	43422772	15	43422772	*	rs689835	Y	43714970	rs689835	T	C	0.1141	-0.0147	0.0028	1e-07	692605	43714970	43422772	15	43422772	15	43422772	*	Y	-0.456	-5.25
15_43425480_A_G	rs690512	15	43425480	A	G	-0.0049	0.995025	0.978474	1.01215	0.3153	11	rs690512	0.5739	15	43425480	A	G	0.6847	1.005	0.988	1.022	0.0049	0.0088	85934	401577	15	43425480	15	43425480	*	rs690512	R	43717678	rs690512	A	G	0.695	0.0084	0.0019	8.6e-06	692583	43717678	43425480	15	43425480	15	43425480	*	R	-0.556818	4.42105
15_43427194_C_T	rs542898	15	43427194	C	T	-0.0052	0.995	0.978	1.012	0.3153	10	rs542898	0.5567	15	43427194	T	C	0.3153	0.995	0.978	1.012	-0.0052	0.0088	85934	401577	15	43427194	15	43427194	*	rs542898	Y	43719392	rs542898	T	C	0.3023	-0.0084	0.0019	8.6e-06	692581	43719392	43427194	15	43427194	15	43427194	*	Y	-0.590909	-4.42105
15_43429879_G_C	rs689767	15	43429879	G	C	-0.0051	0.995	0.978	1.012	0.3155	5	rs689767	0.5625	15	43429879	C	G	0.3155	0.995	0.978	1.012	-0.0051	0.0088	85934	401577	15	43429879	15	43429879	*	rs689767	S	43722077	rs689767	C	G	0.3005	-0.0083	0.0019	1.1e-05	692584	43722077	43429879	15	43429879	15	43429879	*	S	-0.579545	-4.36842
15_43432448_T_G	rs2602141	15	43432448	T	G	-0.0048	0.995025	0.978474	1.01215	0.3161	11	rs2602141	0.5865	15	43432448	T	G	0.6839	1.005	0.988	1.022	0.0048	0.0087	85934	401577	15	43432448	15	43432448	*	rs2602141	K	43724646	rs2602141	T	G	0.6993	0.007	0.0018	9.9e-05	795573	43724646	43432448	15	43432448	15	43432448	*	K	-0.551724	3.88889
15_43437750_C_T	rs537115	15	43437750	C	T	-0.0045	0.996	0.971	1.02	0.1228	10	rs537115	0.7208	15	43437750	T	C	0.1228	0.996	0.971	1.02	-0.0045	0.0125	85934	401577	15	43437750	15	43437750	*	rs537115	Y	43729948	rs537115	T	C	0.1074	-0.0136	0.0028	1.7e-06	637484	43729948	43437750	15	43437750	15	43437750	*	Y	-0.36	-4.85714
15_43437800_C_T	rs536313	15	43437800	C	T	-0.0047	0.995	0.978	1.013	0.3153	10	rs536313	0.5905	15	43437800	T	C	0.3153	0.995	0.978	1.013	-0.0047	0.0088	85934	401577	15	43437800	15	43437800	*	rs536313	Y	43729998	rs536313	T	C	0.3005	-0.0082	0.0019	1.3e-05	691766	43729998	43437800	15	43437800	15	43437800	*	Y	-0.534091	-4.31579
15_43444990_G_A	rs2467737	15	43444990	G	A	-0.0045	0.996	0.978	1.013	0.3144	10	rs2467737	0.6062	15	43444990	A	G	0.3144	0.996	0.978	1.013	-0.0045	0.0088	85934	401577	15	43444990	15	43444990	*	rs2467737	R	43737188	rs2467737	A	G	0.3004	-0.0084	0.0019	7.5e-06	690980	43737188	43444990	15	43444990	15	43444990	*	R	-0.511364	-4.42105
15_43445286_G_A	rs2444029	15	43445286	G	A	-0.0039	0.996	0.972	1.021	0.1227	10	rs2444029	0.7555	15	43445286	A	G	0.1227	0.996	0.972	1.021	-0.0039	0.0125	85934	401577	15	43445286	15	43445286	*	rs2444029	R	43737484	rs2444029	A	G	0.1073	-0.0144	0.0028	1.8e-07	692577	43737484	43445286	15	43445286	15	43445286	*	R	-0.312	-5.14286
15_43445682_C_A	rs690316	15	43445682	C	A	-0.0049	0.995	0.971	1.02	0.123	10	rs690316	0.6936	15	43445682	A	C	0.123	0.995	0.971	1.02	-0.0049	0.0125	85934	401577	15	43445682	15	43445682	*	rs690316	M	43737880	rs690316	A	C	0.1073	-0.0145	0.0028	1.7e-07	692317	43737880	43445682	15	43445682	15	43445682	*	M	-0.392	-5.17857
15_43447738_T_A	rs2467738	15	43447738	T	A	-0.0048	0.995	0.978	1.013	0.3151	5	rs2467738	0.5862	15	43447738	A	T	0.3151	0.995	0.978	1.013	-0.0048	0.0088	85934	401577	15	43447738	15	43447738	*	rs2467738	W	43739936	rs2467738	A	T	0.3003	-0.0083	0.0019	1.1e-05	692463	43739936	43447738	15	43447738	15	43447738	*	W	-0.545455	-4.36842
15_43447998_G_A	rs2467739	15	43447998	G	A	-0.0046	0.995	0.971	1.02	0.1229	10	rs2467739	0.7107	15	43447998	A	G	0.1229	0.995	0.971	1.02	-0.0046	0.0125	85934	401577	15	43447998	15	43447998	*	rs2467739	R	43740196	rs2467739	A	G	0.1073	-0.0145	0.0028	1.7e-07	692549	43740196	43447998	15	43447998	15	43447998	*	R	-0.368	-5.17857
15_43450428_T_C	rs2467741	15	43450428	T	C	-0.0053	0.995025	0.977517	1.01215	0.3153	11	rs2467741	0.5462	15	43450428	T	C	0.6847	1.005	0.988	1.023	0.0053	0.0088	85934	401577	15	43450428	15	43450428	*	rs2467741	Y	43742626	rs2467741	T	C	0.6994	0.0083	0.0019	9.5e-06	692489	43742626	43450428	15	43450428	15	43450428	*	Y	-0.602273	4.36842
15_43452259_T_C	rs2245790	15	43452259	T	C	-0.0047	0.995025	0.970874	1.02041	0.1229	11	rs2245790	0.7074	15	43452259	T	C	0.8771	1.005	0.98	1.03	0.0047	0.0125	85934	401577	15	43452259	15	43452259	*	rs2245790	Y	43744457	rs2245790	T	C	0.8927	0.0145	0.0028	1.8e-07	692579	43744457	43452259	15	43452259	15	43452259	*	Y	-0.376	5.17857
15_43456106_A_G	rs690367	15	43456106	A	G	-0.0049	0.995025	0.978474	1.01215	0.3158	11	rs690367	0.5752	15	43456106	A	G	0.6842	1.005	0.988	1.022	0.0049	0.0087	85934	401577	15	43456106	15	43456106	*	rs690367	V	43748304	rs690367	A	G	0.698	0.0084	0.0019	8.6e-06	692110	43748304	43456106	15	43456106	15	43456106	*	V	-0.563218	4.42105
15_43457718_G_A	rs689826	15	43457718	G	A	-0.0039	0.996	0.972	1.021	0.1229	10	rs689826	0.753	15	43457718	A	G	0.1229	0.996	0.972	1.021	-0.0039	0.0125	85934	401577	15	43457718	15	43457718	*	rs689826	R	43749916	rs689826	A	G	0.1073	-0.0138	0.003	4.2e-06	529253	43749916	43457718	15	43457718	15	43457718	*	R	-0.312	-4.6
15_43460553_T_C	rs2244981	15	43460553	T	C	-0.0051	0.995025	0.977517	1.01215	0.3153	11	rs2244981	0.5596	15	43460553	T	C	0.6847	1.005	0.988	1.023	0.0051	0.0088	85934	401577	15	43460553	15	43460553	*	rs2244981	Y	43752751	rs2244981	T	C	0.6996	0.0084	0.0019	8.4e-06	686297	43752751	43460553	15	43460553	15	43460553	*	Y	-0.579545	4.42105
15_43463148_A_C	rs2444032	15	43463148	A	C	-0.004	0.996016	0.971817	1.02041	0.1227	11	rs2444032	0.748	15	43463148	A	C	0.8773	1.004	0.98	1.029	0.004	0.0125	85934	401577	15	43463148	15	43463148	*	rs2444032	M	43755346	rs2444032	A	C	0.8927	0.0146	0.0028	1.2e-07	692577	43755346	43463148	15	43463148	15	43463148	*	M	-0.32	5.21429
15_43464012_A_G	rs694725	15	43464012	A	G	-0.0048	0.995025	0.978474	1.01215	0.3152	11	rs694725	0.5869	15	43464012	A	G	0.6848	1.005	0.988	1.022	0.0048	0.0088	85934	401577	15	43464012	15	43464012	*	rs694725	R	43756210	rs694725	A	G	0.6996	0.0084	0.0019	7.9e-06	692012	43756210	43464012	15	43464012	15	43464012	*	R	-0.545455	4.42105
15_43467576_A_G	rs1814538	15	43467576	A	G	-0.0039	0.996016	0.971817	1.02041	0.1227	11	rs1814538	0.7571	15	43467576	A	G	0.8773	1.004	0.98	1.029	0.0039	0.0125	85934	401577	15	43467576	15	43467576	*	rs1814538	R	43759774	rs1814538	A	G	0.8927	0.0146	0.0028	1.2e-07	692572	43759774	43467576	15	43467576	15	43467576	*	R	-0.312	5.21429
15_43469998_C_T	rs689647	15	43469998	C	T	-0.0033	0.997	0.973	1.021	0.1229	10	rs689647	0.7897	15	43469998	T	C	0.1229	0.997	0.973	1.021	-0.0033	0.0125	85934	401577	15	43469998	15	43469998	*	rs689647	Y	43762196	rs689647	T	C	0.1075	-0.0148	0.0028	8.7e-08	692589	43762196	43469998	15	43469998	15	43469998	*	Y	-0.264	-5.28571
15_43475576_G_C	rs560191	15	43475576	G	C	-0.0048	0.995	0.978	1.013	0.3154	5	rs560191	0.5879	15	43475576	C	G	0.3154	0.995	0.978	1.013	-0.0048	0.0088	85934	401577	15	43475576	15	43475576	*	rs560191	B	43767774	rs560191	C	G	0.3004	-0.0083	0.0019	1e-05	692605	43767774	43475576	15	43475576	15	43475576	*	B	-0.545455	-4.36842
15_43478218_T_G	rs527921	15	43478218	T	G	-0.0009	0.999001	0.974659	1.02459	0.1159	11	rs527921	0.9443	15	43478218	T	G	0.8841	1.001	0.976	1.026	0.0009	0.0128	85934	401577	15	43478218	15	43478218	*	rs527921	K	43770416	rs527921	T	G	0.8968	0.0149	0.0028	9.9e-08	692528	43770416	43478218	15	43478218	15	43478218	*	K	-0.0703125	5.32143
15_43481269_C_T	rs493377	15	43481269	C	T	-0.0028	0.997	0.98	1.015	0.3107	10	rs493377	0.7476	15	43481269	T	C	0.3107	0.997	0.98	1.015	-0.0028	0.0088	85934	401577	15	43481269	15	43481269	*	rs493377	Y	43773467	rs493377	T	C	0.2988	-0.0082	0.0019	1.3e-05	692075	43773467	43481269	15	43481269	15	43481269	*	Y	-0.318182	-4.31579
15_43483534_A_T	rs544122	15	43483534	A	T	0.0005	1	0.97561	1.02669	0.1128	6	rs544122	0.9702	15	43483534	A	T	0.8872	1	0.974	1.025	-0.0005	0.013	85934	401577	15	43483534	15	43483534	*	rs544122	W	43775732	rs544122	A	T	0.8998	0.0151	0.0028	9.3e-08	692269	43775732	43483534	15	43483534	15	43483534	*	W	0.0384615	5.39286
15_43483697_A_G	rs689754	15	43483697	A	G	0.0017	1.002	0.976562	1.02775	0.1149	11	rs689754	0.8953	15	43483697	A	G	0.8851	0.998	0.973	1.024	-0.0017	0.0129	85934	401577	15	43483697	15	43483697	*	rs689754	R	43775895	rs689754	A	G	0.8986	0.0149	0.0028	1.3e-07	692126	43775895	43483697	15	43483697	15	43483697	*	R	0.131783	5.32143
15_43487488_C_T	rs2439832	15	43487488	C	T	-0.0024	0.998	0.973	1.023	0.1197	10	rs2439832	0.8491	15	43487488	T	C	0.1197	0.998	0.973	1.023	-0.0024	0.0127	85934	401577	15	43487488	15	43487488	*	rs2439832	Y	43779686	rs2439832	T	C	0.1043	-0.014	0.0031	4.4e-06	528988	43779686	43487488	15	43487488	15	43487488	*	Y	-0.188976	-4.51613
15_43490966_C_A	rs1079309	15	43490966	C	A	-0.0049	0.995	0.978	1.012	0.312	10	rs1079309	0.576	15	43490966	A	C	0.312	0.995	0.978	1.012	-0.0049	0.0088	85934	401577	15	43490966	15	43490966	*	rs1079309	M	43783164	rs1079309	A	C	0.2979	-0.0082	0.0019	1.3e-05	692274	43783164	43490966	15	43490966	15	43490966	*	M	-0.556818	-4.31579
15_43492277_C_T	rs2439831	15	43492277	C	T	-0.003	0.997	0.972	1.022	0.1197	10	rs2439831	0.8109	15	43492277	T	C	0.1197	0.997	0.972	1.022	-0.003	0.0127	85934	401577	15	43492277	15	43492277	*	rs2439831	Y	43784475	rs2439831	T	C	0.105	-0.0152	0.0028	5.3e-08	691483	43784475	43492277	15	43492277	15	43492277	*	Y	-0.23622	-5.42857
15_43492656_C_G	rs2439850	15	43492656	C	G	-0.0034	0.997009	0.972763	1.02145	0.1227	6	rs2439850	0.7846	15	43492656	C	G	0.8773	1.003	0.979	1.028	0.0034	0.0125	85934	401577	15	43492656	15	43492656	*	rs2439850	S	43784854	rs2439850	C	G	0.8928	0.0145	0.0028	1.5e-07	692520	43784854	43492656	15	43492656	15	43492656	*	S	-0.272	5.17857
15_43492853_C_G	rs2444250	15	43492853	C	G	-0.0037	0.996016	0.971817	1.02145	0.1226	6	rs2444250	0.7701	15	43492853	C	G	0.8774	1.004	0.979	1.029	0.0037	0.0125	85934	401577	15	43492853	15	43492853	*	rs2444250	S	43785051	rs2444250	C	G	0.8928	0.0145	0.0028	1.5e-07	692519	43785051	43492853	15	43492853	15	43492853	*	S	-0.296	5.17857
15_43499899_T_C	rs689781	15	43499899	T	C	-0.0038	0.996016	0.971817	1.02041	0.1229	11	rs689781	0.7605	15	43499899	T	C	0.8771	1.004	0.98	1.029	0.0038	0.0125	85934	401577	15	43499899	15	43499899	*	rs689781	Y	43792097	rs689781	T	C	0.8931	0.0145	0.0028	1.8e-07	692523	43792097	43499899	15	43499899	15	43499899	*	Y	-0.304	5.17857
15_43505075_G_C	rs2253708	15	43505075	G	C	-0.004	0.996	0.972	1.021	0.1222	5	rs2253708	0.7506	15	43505075	C	G	0.1222	0.996	0.972	1.021	-0.004	0.0126	85934	401577	15	43505075	15	43505075	*	rs2253708	S	43797273	rs2253708	C	G	0.1068	-0.0148	0.0028	8.7e-08	692159	43797273	43505075	15	43505075	15	43505075	*	S	-0.31746	-5.28571
15_43506486_C_G	rs495175	15	43506486	C	G	-0.0039	0.996016	0.971817	1.02145	0.1227	6	rs495175	0.7543	15	43506486	C	G	0.8773	1.004	0.979	1.029	0.0039	0.0126	85934	401577	15	43506486	15	43506486	*	rs495175	S	43798684	rs495175	C	G	0.8931	0.0151	0.0028	5.4e-08	691864	43798684	43506486	15	43506486	15	43506486	*	S	-0.309524	5.39286
15_43508770_A_C	rs2253268	15	43508770	A	C	-0.0047	0.995025	0.978474	1.01215	0.3151	11	rs2253268	0.5927	15	43508770	A	C	0.6849	1.005	0.988	1.022	0.0047	0.0088	85934	401577	15	43508770	15	43508770	*	rs2253268	M	43800968	rs2253268	A	C	0.7005	0.0086	0.0019	5.3e-06	690154	43800968	43508770	15	43508770	15	43508770	*	M	-0.534091	4.52632
15_43509826_C_T	rs506120	15	43509826	C	T	-0.0052	0.995	0.978	1.012	0.3103	10	rs506120	0.5569	15	43509826	T	C	0.3103	0.995	0.978	1.012	-0.0052	0.0088	85934	401577	15	43509826	15	43509826	*	rs506120	Y	43802024	rs506120	T	C	0.2905	-0.0091	0.0019	1.8e-06	688861	43802024	43509826	15	43509826	15	43509826	*	Y	-0.590909	-4.78947
15_43511423_A_C	rs1869258	15	43511423	A	C	-0.0044	0.996016	0.978474	1.01317	0.316	11	rs1869258	0.6145	15	43511423	A	C	0.684	1.004	0.987	1.022	0.0044	0.0088	85934	401577	15	43511423	15	43511423	*	rs1869258	M	43803621	rs1869258	A	C	0.6997	0.0084	0.0019	7.8e-06	689777	43803621	43511423	15	43511423	15	43511423	*	M	-0.5	4.42105
15_43513790_T_C	rs529611	15	43513790	T	C	-0.0045	0.995025	0.978474	1.01317	0.316	11	rs529611	0.6058	15	43513790	T	C	0.684	1.005	0.987	1.022	0.0045	0.0088	85934	401577	15	43513790	15	43513790	*	rs529611	Y	43805988	rs529611	T	C	0.6997	0.0083	0.0019	9.6e-06	690200	43805988	43513790	15	43513790	15	43513790	*	Y	-0.511364	4.36842
15_43524719_G_A	rs1060939	15	43524719	G	A	-0.0079	0.992	0.975	1.009	0.3089	10	rs1060939	0.3712	15	43524719	A	G	0.3089	0.992	0.975	1.009	-0.0079	0.0088	85934	401577	15	43524719	15	43524719	*	rs1060939	R	43816917	rs1060939	A	G	0.292	-0.008	0.0019	2.2e-05	692580	43816917	43524719	15	43524719	15	43524719	*	R	-0.897727	-4.21053
15_43525208_T_C	rs480108	15	43525208	T	C	-0.0079	0.992063	0.97561	1.00908	0.3084	11	rs480108	0.3704	15	43525208	T	C	0.6916	1.008	0.991	1.025	0.0079	0.0088	85934	401577	15	43525208	15	43525208	*	rs480108	Y	43817406	rs480108	T	C	0.7073	0.0081	0.0019	2e-05	692585	43817406	43525208	15	43525208	15	43525208	*	Y	-0.897727	4.26316
15_43525854_G_A	rs2245715	15	43525854	G	A	-0.0083	0.992	0.967	1.017	0.1141	10	rs2245715	0.5246	15	43525854	A	G	0.1141	0.992	0.967	1.017	-0.0083	0.013	85934	401577	15	43525854	15	43525854	*	rs2245715	D	43818052	rs2245715	A	G	0.09828	-0.0158	0.0029	4.3e-08	685353	43818052	43525854	15	43525854	15	43525854	*	D	-0.638462	-5.44828
15_43530630_G_A	rs689931	15	43530630	G	A	-0.0112	0.989	0.965	1.013	0.8732	10	rs689931	0.3668	15	43530630	A	G	0.8732	0.989	0.965	1.013	-0.0112	0.0125	85934	401577	15	43530630	15	43530630	*	rs689931	R	43822828	rs689931	A	G	0.8675	-0.0103	0.0025	2.8e-05	778667	43822828	43530630	15	43530630	15	43530630	*	R	-0.896	-4.12
15_43531615_A_G	rs572837	15	43531615	A	G	-0.0078	0.992063	0.97561	1.00908	0.3086	11	rs572837	0.379	15	43531615	A	G	0.6914	1.008	0.991	1.025	0.0078	0.0088	85934	401577	15	43531615	15	43531615	*	rs572837	R	43823813	rs572837	A	G	0.7083	0.0077	0.002	8.1e-05	638237	43823813	43531615	15	43531615	15	43531615	*	R	-0.886364	3.85
15_43534359_C_T	rs689797	15	43534359	C	T	-0.0078	0.992	0.975	1.009	0.3085	10	rs689797	0.3749	15	43534359	T	C	0.3085	0.992	0.975	1.009	-0.0078	0.0088	85934	401577	15	43534359	15	43534359	*	rs689797	N	43826557	rs689797	T	C	0.292	-0.0082	0.0019	1.4e-05	692594	43826557	43534359	15	43534359	15	43534359	*	N	-0.886364	-4.31579
15_43536810_C_T	rs2255663	15	43536810	C	T	-0.0081	0.992	0.975	1.009	0.3083	10	rs2255663	0.3581	15	43536810	T	C	0.3083	0.992	0.975	1.009	-0.0081	0.0088	85934	401577	15	43536810	15	43536810	*	rs2255663	H	43829008	rs2255663	T	C	0.2928	-0.0082	0.0019	1.5e-05	692531	43829008	43536810	15	43536810	15	43536810	*	H	-0.920455	-4.31579
15_43538269_T_C	rs2255440	15	43538269	T	C	-0.0096	0.990099	0.965251	1.01626	0.1143	11	rs2255440	0.462	15	43538269	T	C	0.8857	1.01	0.984	1.036	0.0096	0.013	85934	401577	15	43538269	15	43538269	*	rs2255440	Y	43830467	rs2255440	T	C	0.90301	0.0156	0.0029	7e-08	692304	43830467	43538269	15	43538269	15	43538269	*	Y	-0.738462	5.37931
15_43538899_G_A	rs2255410	15	43538899	G	A	-0.0078	0.992	0.975	1.009	0.3082	10	rs2255410	0.3786	15	43538899	A	G	0.3082	0.992	0.975	1.009	-0.0078	0.0088	85934	401577	15	43538899	15	43538899	*	rs2255410	R	43831097	rs2255410	A	G	0.2919	-0.0082	0.0019	1.5e-05	690778	43831097	43538899	15	43538899	15	43538899	*	R	-0.886364	-4.31579
15_43539725_C_T	rs496584	15	43539725	C	T	-0.0078	0.992	0.967	1.018	0.1141	10	rs496584	0.5479	15	43539725	T	C	0.1141	0.992	0.967	1.018	-0.0078	0.013	85934	401577	15	43539725	15	43539725	*	rs496584	Y	43831923	rs496584	T	C	0.09793	-0.0154	0.0029	9.8e-08	691363	43831923	43539725	15	43539725	15	43539725	*	Y	-0.6	-5.31034
15_43542120_C_T	rs2255042	15	43542120	C	T	-0.0092	0.991	0.966	1.016	0.1144	10	rs2255042	0.4806	15	43542120	T	C	0.1144	0.991	0.966	1.016	-0.0092	0.013	85934	401577	15	43542120	15	43542120	*	rs2255042	Y	43834318	rs2255042	T	C	0.09676	-0.0154	0.0029	1.1e-07	691446	43834318	43542120	15	43542120	15	43542120	*	Y	-0.707692	-5.31034
15_43544280_T_C	rs2251844	15	43544280	T	C	-0.0084	0.992063	0.967118	1.01729	0.1144	11	rs2251844	0.5154	15	43544280	T	C	0.8856	1.008	0.983	1.034	0.0084	0.013	85934	401577	15	43544280	15	43544280	*	rs2251844	Y	43836478	rs2251844	T	C	0.8965	0.0156	0.0029	7.9e-08	691430	43836478	43544280	15	43544280	15	43544280	*	Y	-0.646154	5.37931
15_43544751_G_A	rs486301	15	43544751	G	A	-0.0088	0.991	0.966	1.017	0.1142	10	rs486301	0.4999	15	43544751	A	G	0.1142	0.991	0.966	1.017	-0.0088	0.013	85934	401577	15	43544751	15	43544751	*	rs486301	R	43836949	rs486301	A	G	0.09659	-0.0136	0.0027	6.1e-07	783600	43836949	43544751	15	43544751	15	43544751	*	R	-0.676923	-5.03704
15_43557688_A_G	rs2470134	15	43557688	A	G	0.0064	1.00604	0.980392	1.03306	0.8886	11	rs2470134	0.6291	15	43557688	A	G	0.1114	0.994	0.968	1.02	-0.0064	0.0133	85934	401577	15	43557688	15	43557688	*	rs2470134	R	43849886	rs2470134	A	G	0.09407	-0.0159	0.003	7.9e-08	685527	43849886	43557688	15	43557688	15	43557688	*	R	0.481203	-5.3
15_43596778_G_T	rs10518820	15	43596778	G	T	-0.0083	0.992	0.966	1.018	0.1063	10	rs10518820	0.5348	15	43596778	T	G	0.1063	0.992	0.966	1.018	-0.0083	0.0133	85934	401577	15	43596778	15	43596778	*	rs10518820	K	43888976	rs10518820	T	G	0.09138	-0.0155	0.0029	1.5e-07	688115	43888976	43596778	15	43596778	15	43596778	*	K	-0.62406	-5.34483
15_43600874_G_A	rs3097773	15	43600874	G	A	-0.0088	0.991	0.966	1.017	0.1148	10	rs3097773	0.4981	15	43600874	A	G	0.1148	0.991	0.966	1.017	-0.0088	0.013	85934	401577	15	43600874	15	43600874	*	rs3097773	R	43893072	rs3097773	A	G	0.0967	-0.0152	0.0029	1.4e-07	691378	43893072	43600874	15	43600874	15	43600874	*	R	-0.676923	-5.24138
15_43601620_G_A	rs2447196	15	43601620	G	A	-0.0059	0.994	0.969	1.02	0.1084	10	rs2447196	0.6572	15	43601620	A	G	0.1084	0.994	0.969	1.02	-0.0059	0.0132	85934	401577	15	43601620	15	43601620	*	rs2447196	R	43893818	rs2447196	A	G	0.09232	-0.0133	0.0028	1.3e-06	793872	43893818	43601620	15	43601620	15	43601620	*	R	-0.44697	-4.75
15_43697320_A_G	rs2467426	15	43697320	A	G	-0.0155	0.984252	0.959693	1.0101	0.1128	11	rs2467426	0.2339	15	43697320	A	G	0.8872	1.016	0.99	1.042	0.0155	0.013	85934	401577	15	43697320	15	43697320	*	rs2467426	R	43989518	rs2467426	A	G	0.90412	0.0147	0.0029	3.9e-07	691105	43989518	43697320	15	43697320	15	43697320	*	R	-1.19231	5.06897
15_43719842_C_T	rs4997480	15	43719842	C	T	-0.0137	0.986	0.961	1.013	0.1043	10	rs4997480	0.3089	15	43719842	T	C	0.1043	0.986	0.961	1.013	-0.0137	0.0135	85934	401577	15	43719842	15	43719842	*	rs4997480	Y	44012040	rs4997480	T	C	0.0898	-0.0167	0.003	2e-08	686385	44012040	43719842	15	43719842	15	43719842	*	Y	-1.01481	-5.56667
15_43721311_G_C	rs8033995	15	43721311	G	C	-0.0167	0.983	0.958	1.009	0.1084	5	rs8033995	0.2065	15	43721311	C	G	0.1084	0.983	0.958	1.009	-0.0167	0.0132	85934	401577	15	43721311	15	43721311	*	rs8033995	S	44013509	rs8033995	C	G	0.09366	-0.0166	0.0029	1.4e-08	692600	44013509	43721311	15	43721311	15	43721311	*	S	-1.26515	-5.72414
15_43724219_T_C	rs10438303	15	43724219	T	C	-0.0129	0.987167	0.961538	1.01317	0.1038	11	rs10438303	0.3371	15	43724219	T	C	0.8962	1.013	0.987	1.04	0.0129	0.0134	85934	401577	15	43724219	15	43724219	*	rs10438303	Y	44016417	rs10438303	T	C	0.90903	0.0146	0.0028	1.7e-07	795446	44016417	43724219	15	43724219	15	43724219	*	Y	-0.962687	5.21429
15_43728977_T_C	rs12441127	15	43728977	T	C	-0.0129	0.987167	0.961538	1.01317	0.1038	11	rs12441127	0.3375	15	43728977	T	C	0.8962	1.013	0.987	1.04	0.0129	0.0135	85934	401577	15	43728977	15	43728977	*	rs12441127	Y	44021175	rs12441127	T	C	0.9102	0.0167	0.003	2e-08	686605	44021175	43728977	15	43728977	15	43728977	*	Y	-0.955556	5.56667
15_43733660_G_C	rs7171750	15	43733660	G	C	-0.0131	0.987	0.961	1.013	0.1036	5	rs7171750	0.3303	15	43733660	C	G	0.1036	0.987	0.961	1.013	-0.0131	0.0135	85934	401577	15	43733660	15	43733660	*	rs7171750	V	44025858	rs7171750	C	G	0.08992	-0.0166	0.003	2.1e-08	692478	44025858	43733660	15	43733660	15	43733660	*	V	-0.97037	-5.53333
15_43737820_G_A	rs7175129	15	43737820	G	A	0.011	1.011	0.993	1.029	0.7098	10	rs7175129	0.2269	15	43737820	A	G	0.7098	1.011	0.993	1.029	0.011	0.0091	85934	401577	15	43737820	15	43737820	*	rs7175129	R	44030018	rs7175129	A	G	0.7327	0.009	0.0019	3.4e-06	692594	44030018	43737820	15	43737820	15	43737820	*	R	1.20879	4.73684
15_43742590_G_A	rs11070408	15	43742590	G	A	-0.0132	0.987	0.961	1.013	0.1037	10	rs11070408	0.3253	15	43742590	A	G	0.1037	0.987	0.961	1.013	-0.0132	0.0135	85934	401577	15	43742590	15	43742590	*	rs11070408	R	44034788	rs11070408	A	G	0.0898	-0.0167	0.003	1.8e-08	692471	44034788	43742590	15	43742590	15	43742590	*	R	-0.977778	-5.56667
15_43744166_G_A	rs16950562	15	43744166	G	A	-0.0135	0.987	0.961	1.013	0.104	10	rs16950562	0.3166	15	43744166	A	G	0.104	0.987	0.961	1.013	-0.0135	0.0135	85934	401577	15	43744166	15	43744166	*	rs16950562	R	44036364	rs16950562	A	G	0.0898	-0.0166	0.003	2.3e-08	692466	44036364	43744166	15	43744166	15	43744166	*	R	-1	-5.53333
15_43755440_G_T	rs10163054	15	43755440	G	T	-0.0128	0.987	0.962	1.014	0.1037	10	rs10163054	0.3398	15	43755440	T	G	0.1037	0.987	0.962	1.014	-0.0128	0.0135	85934	401577	15	43755440	15	43755440	*	rs10163054	D	44047638	rs10163054	T	G	0.08998	-0.0165	0.003	2.8e-08	692388	44047638	43755440	15	43755440	15	43755440	*	D	-0.948148	-5.5
15_43760484_A_G	rs7174208	15	43760484	A	G	-0.0125	0.987167	0.961538	1.0142	0.1039	11	rs7174208	0.3547	15	43760484	A	G	0.8961	1.013	0.986	1.04	0.0125	0.0135	85934	401577	15	43760484	15	43760484	*	rs7174208	R	44052682	rs7174208	A	G	0.91008	0.0163	0.003	3.7e-08	692429	44052682	43760484	15	43760484	15	43760484	*	R	-0.925926	5.43333
15_43761419_C_T	rs8040336	15	43761419	C	T	0.0078	1.008	0.992	1.024	0.5244	10	rs8040336	0.3466	15	43761419	T	C	0.5244	1.008	0.992	1.024	0.0078	0.0083	85934	401577	15	43761419	15	43761419	*	rs8040336	Y	44053617	rs8040336	T	C	0.5418	0.0061	0.0017	0.00025	788883	44053617	43761419	15	43761419	15	43761419	*	Y	0.939759	3.58824
15_43764847_A_G	rs11070410	15	43764847	A	G	0.0104	1.0101	0.993049	1.02881	0.71	11	rs11070410	0.2542	15	43764847	A	G	0.29	0.99	0.972	1.007	-0.0104	0.0091	85934	401577	15	43764847	15	43764847	*	rs11070410	R	44057045	rs11070410	A	G	0.2682	-0.0089	0.0019	4.9e-06	692430	44057045	43764847	15	43764847	15	43764847	*	R	1.14286	-4.68421
15_43768038_C_T	rs7175032	15	43768038	C	T	-0.0129	0.987	0.961	1.014	0.1038	10	rs7175032	0.3392	15	43768038	T	C	0.1038	0.987	0.961	1.014	-0.0129	0.0135	85934	401577	15	43768038	15	43768038	*	rs7175032	Y	44060236	rs7175032	T	C	0.08998	-0.0163	0.003	3.6e-08	692466	44060236	43768038	15	43768038	15	43768038	*	Y	-0.955556	-5.43333
15_43768237_T_C	rs7169988	15	43768237	T	C	-0.0124	0.988142	0.961538	1.0142	0.1041	11	rs7169988	0.3585	15	43768237	T	C	0.8959	1.012	0.986	1.04	0.0124	0.0135	85934	401577	15	43768237	15	43768237	*	rs7169988	Y	44060435	rs7169988	T	C	0.90879	0.0167	0.003	1.9e-08	692355	44060435	43768237	15	43768237	15	43768237	*	Y	-0.918519	5.56667
15_43768685_C_T	rs12441861	15	43768685	C	T	-0.0131	0.987	0.961	1.013	0.1042	10	rs12441861	0.33	15	43768685	T	C	0.1042	0.987	0.961	1.013	-0.0131	0.0134	85934	401577	15	43768685	15	43768685	*	rs12441861	B	44060883	rs12441861	T	C	0.09074	-0.0161	0.003	5.5e-08	692432	44060883	43768685	15	43768685	15	43768685	*	B	-0.977612	-5.36667
15_43769604_C_T	rs1053492	15	43769604	C	T	0.0138	1.014	0.996	1.032	0.7038	10	rs1053492	0.1292	15	43769604	T	C	0.7038	1.014	0.996	1.032	0.0138	0.0091	85934	401577	15	43769604	15	43769604	*	rs1053492	Y	44061802	rs1053492	T	C	0.7277	0.0089	0.0019	4.1e-06	692356	44061802	43769604	15	43769604	15	43769604	*	Y	1.51648	4.68421
15_43772608_A_C	rs3862142	15	43772608	A	C	-0.0136	0.986193	0.960615	1.01317	0.1037	11	rs3862142	0.3126	15	43772608	A	C	0.8963	1.014	0.987	1.041	0.0136	0.0135	85934	401577	15	43772608	15	43772608	*	rs3862142	V	44064806	rs3862142	A	C	0.90967	0.0164	0.003	3.4e-08	692466	44064806	43772608	15	43772608	15	43772608	*	V	-1.00741	5.46667
15_43772688_A_G	rs2788	15	43772688	A	G	-0.0134	0.987167	0.960615	1.01317	0.1037	11	rs2788	0.318	15	43772688	A	G	0.8963	1.013	0.987	1.041	0.0134	0.0135	85934	401577	15	43772688	15	43772688	*	rs2788	R	44064886	rs2788	A	G	0.90961	0.0164	0.003	3.5e-08	692467	44064886	43772688	15	43772688	15	43772688	*	R	-0.992593	5.46667
15_43776871_G_C	rs2277531	15	43776871	G	C	-0.0111	0.989	0.963	1.015	0.1036	5	rs2277531	0.4113	15	43776871	C	G	0.1036	0.989	0.963	1.015	-0.0111	0.0135	85934	401577	15	43776871	15	43776871	*	rs2277531	S	44069069	rs2277531	C	G	0.1109	-0.0148	0.003	1.3e-06	638240	44069069	43776871	15	43776871	15	43776871	*	S	-0.822222	-4.93333
15_43782493_C_G	rs11638972	15	43782493	C	G	0.0126	1.01317	0.995025	1.03093	0.7047	6	rs11638972	0.164	15	43782493	C	G	0.2953	0.987	0.97	1.005	-0.0126	0.0091	85934	401577	15	43782493	15	43782493	*	rs11638972	B	44074691	rs11638972	C	G	0.2722	-0.0086	0.0019	8.6e-06	692363	44074691	43782493	15	43782493	15	43782493	*	B	1.38462	-4.52632
15_43788741_C_T	rs8023458	15	43788741	C	T	-0.012	0.988	0.962	1.015	0.1035	10	rs8023458	0.3728	15	43788741	T	C	0.1035	0.988	0.962	1.015	-0.012	0.0135	85934	401577	15	43788741	15	43788741	*	rs8023458	Y	44080939	rs8023458	T	C	0.09015	-0.0159	0.003	9.3e-08	692194	44080939	43788741	15	43788741	15	43788741	*	Y	-0.888889	-5.3
15_43798600_T_C	rs3759791	15	43798600	T	C	-0.0104	0.990099	0.963391	1.01626	0.1022	11	rs3759791	0.4406	15	43798600	T	C	0.8978	1.01	0.984	1.038	0.0104	0.0135	85934	401577	15	43798600	15	43798600	*	rs3759791	Y	44090798	rs3759791	T	C	0.91113	0.0158	0.003	1.3e-07	692230	44090798	43798600	15	43798600	15	43798600	*	Y	-0.77037	5.26667
15_43803865_C_T	rs694461	15	43803865	C	T	0.0099	1.01	0.992	1.028	0.7094	10	rs694461	0.2786	15	43803865	T	C	0.7094	1.01	0.992	1.028	0.0099	0.0091	85934	401577	15	43803865	15	43803865	*	rs694461	Y	44096063	rs694461	T	C	0.7311	0.0082	0.0019	2.6e-05	691302	44096063	43803865	15	43803865	15	43803865	*	Y	1.08791	4.31579
15_43808144_T_G	rs16965120	15	43808144	T	G	-0.0096	0.990099	0.96432	1.01729	0.1029	11	rs16965120	0.478	15	43808144	T	G	0.8971	1.01	0.983	1.037	0.0096	0.0135	85934	401577	15	43808144	15	43808144	*	rs16965120	K	44100342	rs16965120	T	G	0.91031	0.0158	0.003	1.3e-07	692340	44100342	43808144	15	43808144	15	43808144	*	K	-0.711111	5.26667
15_43809812_A_C	rs2228368	15	43809812	A	C	-0.0094	0.99108	0.96432	1.01729	0.1022	11	rs2228368	0.488	15	43809812	A	C	0.8978	1.009	0.983	1.037	0.0094	0.0135	85934	401577	15	43809812	15	43809812	*	rs2228368	H	44102010	rs2228368	A	C	0.91113	0.0163	0.0032	3.5e-07	548133	44102010	43809812	15	43809812	15	43809812	*	H	-0.696296	5.09375
15_43810111_T_C	rs3825783	15	43810111	T	C	-0.0099	0.990099	0.96432	1.01626	0.102	11	rs3825783	0.466	15	43810111	T	C	0.898	1.01	0.984	1.037	0.0099	0.0135	85934	401577	15	43810111	15	43810111	*	rs3825783	Y	44102309	rs3825783	T	C	0.91096	0.0158	0.003	1.2e-07	692560	44102309	43810111	15	43810111	15	43810111	*	Y	-0.733333	5.26667
15_43810130_G_A	rs693919	15	43810130	G	A	0.0102	1.01	0.992	1.028	0.71	10	rs693919	0.2617	15	43810130	A	G	0.71	1.01	0.992	1.028	0.0102	0.0091	85934	401577	15	43810130	15	43810130	*	rs693919	R	44102328	rs693919	A	G	0.7332	0.0083	0.0019	2.1e-05	691281	44102328	43810130	15	43810130	15	43810130	*	R	1.12088	4.36842
15_43814426_A_G	rs3736180	15	43814426	A	G	-0.0097	0.990099	0.96432	1.01729	0.1021	11	rs3736180	0.4714	15	43814426	A	G	0.8979	1.01	0.983	1.037	0.0097	0.0135	85934	401577	15	43814426	15	43814426	*	rs3736180	R	44106624	rs3736180	A	G	0.91113	0.0142	0.0028	4.2e-07	795316	44106624	43814426	15	43814426	15	43814426	*	R	-0.718519	5.07143
15_43816799_A_G	rs12440573	15	43816799	A	G	-0.0093	0.99108	0.965251	1.01729	0.1022	11	rs12440573	0.4934	15	43816799	A	G	0.8978	1.009	0.983	1.036	0.0093	0.0135	85934	401577	15	43816799	15	43816799	*	rs12440573	R	44108997	rs12440573	A	G	0.91113	0.0159	0.003	1e-07	692384	44108997	43816799	15	43816799	15	43816799	*	R	-0.688889	5.3
15_43817944_A_G	rs575082	15	43817944	A	G	0.0101	1.0101	0.992063	1.02881	0.7095	11	rs575082	0.2699	15	43817944	A	G	0.2905	0.99	0.972	1.008	-0.0101	0.0091	85934	401577	15	43817944	15	43817944	*	rs575082	R	44110142	rs575082	A	G	0.2681	-0.0082	0.0019	2.5e-05	691541	44110142	43817944	15	43817944	15	43817944	*	R	1.10989	-4.31579
15_43821584_T_G	rs663214	15	43821584	T	G	0.0119	1.01215	0.994036	1.02987	0.7049	11	rs663214	0.189	15	43821584	T	G	0.2951	0.988	0.971	1.006	-0.0119	0.0091	85934	401577	15	43821584	15	43821584	*	rs663214	K	44113782	rs663214	T	G	0.272	-0.0082	0.0019	2.2e-05	691514	44113782	43821584	15	43821584	15	43821584	*	K	1.30769	-4.31579
15_43822329_G_A	rs2955969	15	43822329	G	A	0.01	1.01	0.992	1.028	0.7094	10	rs2955969	0.2737	15	43822329	A	G	0.7094	1.01	0.992	1.028	0.01	0.0091	85934	401577	15	43822329	15	43822329	*	rs2955969	R	44114527	rs2955969	A	G	0.7319	0.0082	0.0019	2.3e-05	691504	44114527	43822329	15	43822329	15	43822329	*	R	1.0989	4.31579
15_43824788_C_T	rs3816792	15	43824788	C	T	-0.0098	0.99	0.964	1.017	0.102	10	rs3816792	0.4676	15	43824788	T	C	0.102	0.99	0.964	1.017	-0.0098	0.0136	85934	401577	15	43824788	15	43824788	*	rs3816792	Y	44116986	rs3816792	T	C	0.08863	-0.0158	0.003	1.3e-07	692357	44116986	43824788	15	43824788	15	43824788	*	Y	-0.720588	-5.26667
15_43828832_G_A	rs3759790	15	43828832	G	A	-0.0093	0.991	0.965	1.018	0.1007	10	rs3759790	0.4957	15	43828832	A	G	0.1007	0.991	0.965	1.018	-0.0093	0.0136	85934	401577	15	43828832	15	43828832	*	rs3759790	R	44121030	rs3759790	A	G	0.08694	-0.0165	0.003	4.2e-08	686158	44121030	43828832	15	43828832	15	43828832	*	R	-0.683824	-5.5
15_43834087_C_G	rs12441984	15	43834087	C	G	-0.0086	0.99108	0.965251	1.01833	0.1	6	rs12441984	0.5296	15	43834087	C	G	0.9	1.009	0.982	1.036	0.0086	0.0137	85934	401577	15	43834087	15	43834087	*	rs12441984	V	44126285	rs12441984	C	G	0.91318	0.0165	0.003	4.4e-08	691998	44126285	43834087	15	43834087	15	43834087	*	V	-0.627737	5.5
15_43838816_T_C	rs7169322	15	43838816	T	C	-0.0082	0.992063	0.965251	1.01833	0.0999	11	rs7169322	0.5465	15	43838816	T	C	0.9001	1.008	0.982	1.036	0.0082	0.0137	85934	401577	15	43838816	15	43838816	*	rs7169322	Y	44131014	rs7169322	T	C	0.91318	0.0165	0.003	4.2e-08	692191	44131014	43838816	15	43838816	15	43838816	*	Y	-0.59854	5.5
15_43842724_T_C	rs8032649	15	43842724	T	C	-0.0085	0.99108	0.965251	1.01833	0.1	11	rs8032649	0.5355	15	43842724	T	C	0.9	1.009	0.982	1.036	0.0085	0.0137	85934	401577	15	43842724	15	43842724	*	rs8032649	Y	44134922	rs8032649	T	C	0.91318	0.0165	0.003	4e-08	692359	44134922	43842724	15	43842724	15	43842724	*	Y	-0.620438	5.5
15_43859101_C_T	rs16977724	15	43859101	C	T	-0.0091	0.991	0.965	1.018	0.099	10	rs16977724	0.5082	15	43859101	T	C	0.099	0.991	0.965	1.018	-0.0091	0.0137	85934	401577	15	43859101	15	43859101	*	rs16977724	Y	44151299	rs16977724	T	C	0.09162	-0.0152	0.0028	8.4e-08	795503	44151299	43859101	15	43859101	15	43859101	*	Y	-0.664234	-5.42857
15_43859750_G_A	rs16977798	15	43859750	G	A	-0.0075	0.993	0.966	1.02	0.0999	10	rs16977798	0.5824	15	43859750	A	G	0.0999	0.993	0.966	1.02	-0.0075	0.0137	85934	401577	15	43859750	15	43859750	*	rs16977798	R	44151948	rs16977798	A	G	0.08682	-0.0168	0.003	2.3e-08	692503	44151948	43859750	15	43859750	15	43859750	*	R	-0.547445	-5.6
15_43860619_C_T	rs9989313	15	43860619	C	T	-0.0072	0.993	0.967	1.02	0.1	10	rs9989313	0.5977	15	43860619	T	C	0.1	0.993	0.967	1.02	-0.0072	0.0136	85934	401577	15	43860619	15	43860619	*	rs9989313	Y	44152817	rs9989313	T	C	0.08682	-0.0152	0.0029	1.3e-07	795414	44152817	43860619	15	43860619	15	43860619	*	Y	-0.529412	-5.24138
15_43864104_C_T	rs688009	15	43864104	C	T	-0.0101	0.99	0.972	1.008	0.2829	10	rs688009	0.2713	15	43864104	T	C	0.2829	0.99	0.972	1.008	-0.0101	0.0092	85934	401577	15	43864104	15	43864104	*	rs688009	Y	44156302	rs688009	T	C	0.2654	-0.0084	0.0021	6.7e-05	528432	44156302	43864104	15	43864104	15	43864104	*	Y	-1.09783	-4
15_43868384_G_T	rs11856795	15	43868384	G	T	-0.0075	0.993	0.966	1.019	0.1	10	rs11856795	0.581	15	43868384	T	G	0.1	0.993	0.966	1.019	-0.0075	0.0136	85934	401577	15	43868384	15	43868384	*	rs11856795	K	44160582	rs11856795	T	G	0.08706	-0.0168	0.003	2.3e-08	692550	44160582	43868384	15	43868384	15	43868384	*	K	-0.551471	-5.6
15_43868575_G_C	rs9944216	15	43868575	G	C	-0.0073	0.993	0.967	1.02	0.1002	5	rs9944216	0.593	15	43868575	C	G	0.1002	0.993	0.967	1.02	-0.0073	0.0136	85934	401577	15	43868575	15	43868575	*	rs9944216	S	44160773	rs9944216	C	G	0.08688	-0.0169	0.003	2.2e-08	692220	44160773	43868575	15	43868575	15	43868575	*	S	-0.536765	-5.63333
15_43869352_G_A	rs686666	15	43869352	G	A	-0.0119	0.988	0.971	1.006	0.2863	10	rs686666	0.1935	15	43869352	A	G	0.2863	0.988	0.971	1.006	-0.0119	0.0091	85934	401577	15	43869352	15	43869352	*	rs686666	R	44161550	rs686666	A	G	0.2685	-0.0086	0.0019	8.6e-06	690246	44161550	43869352	15	43869352	15	43869352	*	R	-1.30769	-4.52632
15_43876272_C_T	rs12442297	15	43876272	C	T	-0.0092	0.991	0.965	1.018	0.0997	10	rs12442297	0.5014	15	43876272	T	C	0.0997	0.991	0.965	1.018	-0.0092	0.0137	85934	401577	15	43876272	15	43876272	*	rs12442297	Y	44168470	rs12442297	T	C	0.08682	-0.0153	0.0028	6e-08	794968	44168470	43876272	15	43876272	15	43876272	*	Y	-0.671533	-5.46429
15_43881557_A_C	rs667476	15	43881557	A	C	-0.0114	0.98912	0.971817	1.00604	0.3084	11	rs667476	0.2021	15	43881557	A	C	0.6916	1.011	0.994	1.029	0.0114	0.009	85934	401577	15	43881557	15	43881557	*	rs667476	M	44173755	rs667476	A	C	0.7063	0.0076	0.0019	6e-05	690784	44173755	43881557	15	43881557	15	43881557	*	M	-1.26667	4
15_43883905_A_G	rs8023508	15	43883905	A	G	-0.0116	0.988142	0.96432	1.01317	0.1207	11	rs8023508	0.3595	15	43883905	A	G	0.8793	1.012	0.987	1.037	0.0116	0.0126	85934	401577	15	43883905	15	43883905	*	rs8023508	R	44176103	rs8023508	A	G	0.8874	0.0135	0.0028	1.2e-06	692025	44176103	43883905	15	43883905	15	43883905	*	R	-0.920635	4.82143
15_43884483_T_C	rs3742982	15	43884483	T	C	-0.0109	0.98912	0.963391	1.01626	0.1016	11	rs3742982	0.4223	15	43884483	T	C	0.8984	1.011	0.984	1.038	0.0109	0.0136	85934	401577	15	43884483	15	43884483	*	rs3742982	Y	44176681	rs3742982	T	C	0.91078	0.0163	0.003	5.1e-08	691914	44176681	43884483	15	43884483	15	43884483	*	Y	-0.801471	5.43333
15_43886914_A_G	rs7181039	15	43886914	A	G	-0.0082	0.992063	0.965251	1.01833	0.0991	11	rs7181039	0.5523	15	43886914	A	G	0.9009	1.008	0.982	1.036	0.0082	0.0137	85934	401577	15	43886914	15	43886914	*	rs7181039	R	44179112	rs7181039	A	G	0.91359	0.0168	0.003	3.1e-08	689846	44179112	43886914	15	43886914	15	43886914	*	R	-0.59854	5.6
15_43895793_C_A	rs524908	15	43895793	C	A	0.0127	1.013	0.995	1.031	0.6998	10	rs524908	0.1643	15	43895793	A	C	0.6998	1.013	0.995	1.031	0.0127	0.0091	85934	401577	15	43895793	15	43895793	*	rs524908	M	44187991	rs524908	A	C	0.7204	0.0081	0.002	3.1e-05	675320	44187991	43895793	15	43895793	15	43895793	*	M	1.3956	4.05
15_43903026_T_C	rs2918945	15	43903026	T	C	-0.0092	0.99108	0.96432	1.01729	0.1034	11	rs2918945	0.4999	15	43903026	T	C	0.8966	1.009	0.983	1.037	0.0092	0.0136	85934	401577	15	43903026	15	43903026	*	rs2918945	Y	44195224	rs2918945	T	C	0.91248	0.0137	0.003	6.9e-06	692176	44195224	43903026	15	43903026	15	43903026	*	Y	-0.676471	4.56667
15_43907111_G_T	rs563940	15	43907111	G	T	-0.0088	0.991	0.965	1.018	0.1008	10	rs563940	0.5232	15	43907111	T	G	0.1008	0.991	0.965	1.018	-0.0088	0.0138	85934	401577	15	43907111	15	43907111	*	rs563940	K	44199309	rs563940	T	G	0.08542	-0.0139	0.0031	5.8e-06	691988	44199309	43907111	15	43907111	15	43907111	*	K	-0.637681	-4.48387
15_43908387_T_C	rs8035689	15	43908387	T	C	0.0002	1	0.963391	1.03842	0.9446	11	rs8035689	0.9905	15	43908387	T	C	0.0554	1	0.963	1.038	-0.0002	0.0189	85934	401577	15	43908387	15	43908387	*	rs8035689	Y	44200585	rs8035689	T	C	0.04233	-0.0192	0.0043	7.6e-06	691266	44200585	43908387	15	43908387	15	43908387	*	Y	0.010582	-4.46512
15_43908610_C_G	rs597705	15	43908610	C	G	-0.0103	0.990099	0.963391	1.01626	0.1034	6	rs597705	0.451	15	43908610	C	G	0.8966	1.01	0.984	1.038	0.0103	0.0136	85934	401577	15	43908610	15	43908610	*	rs597705	S	44200808	rs597705	C	G	0.91353	0.0131	0.003	1.5e-05	692602	44200808	43908610	15	43908610	15	43908610	*	S	-0.757353	4.36667
15_43910790_A_T	rs638224	15	43910790	A	T	-0.0111	0.98912	0.962464	1.01626	0.103	6	rs638224	0.4153	15	43910790	A	T	0.897	1.011	0.984	1.039	0.0111	0.0137	85934	401577	15	43910790	15	43910790	*	rs638224	W	44202988	rs638224	A	T	0.91382	0.013	0.003	2e-05	692252	44202988	43910790	15	43910790	15	43910790	*	W	-0.810219	4.33333
15_43914322_C_T	rs530074	15	43914322	C	T	-0.009	0.991	0.965	1.018	0.1011	10	rs530074	0.5112	15	43914322	T	C	0.1011	0.991	0.965	1.018	-0.009	0.0138	85934	401577	15	43914322	15	43914322	*	rs530074	Y	44206520	rs530074	T	C	0.08548	-0.0134	0.0031	1.2e-05	692137	44206520	43914322	15	43914322	15	43914322	*	Y	-0.652174	-4.32258
15_43919075_T_C	rs492571	15	43919075	T	C	0.0057	1.00604	0.968992	1.04384	0.048	11	rs492571	0.7631	15	43919075	T	C	0.952	0.994	0.958	1.032	-0.0057	0.0191	85934	401577	15	43919075	15	43919075	*	rs492571	Y	44211273	rs492571	T	C	0.95685	0.019	0.0041	2.8e-06	792395	44211273	43919075	15	43919075	15	43919075	*	Y	0.298429	4.63415
15_43919670_G_A	rs2016840	15	43919670	G	A	-0.021	0.979	0.962	0.997	0.289	10	rs2016840	0.02229	15	43919670	A	G	0.289	0.979	0.962	0.997	-0.021	0.0092	85934	401577	15	43919670	15	43919670	*	rs2016840	R	44211868	rs2016840	A	G	0.268	-0.007	0.002	0.00041	671074	44211868	43919670	15	43919670	15	43919670	*	R	-2.28261	-3.5
15_43919715_G_A	rs2016837	15	43919715	G	A	-0.0086	0.991	0.965	1.019	0.1009	10	rs2016837	0.5311	15	43919715	A	G	0.1009	0.991	0.965	1.019	-0.0086	0.0138	85934	401577	15	43919715	15	43919715	*	rs2016837	R	44211913	rs2016837	A	G	0.08612	-0.0145	0.0031	2.4e-06	691809	44211913	43919715	15	43919715	15	43919715	*	R	-0.623188	-4.67742
15_43921971_T_A	rs1561458	15	43921971	T	A	0.0053	1.005	0.968	1.044	0.0481	5	rs1561458	0.7809	15	43921971	A	T	0.0481	1.005	0.968	1.044	0.0053	0.0191	85934	401577	15	43921971	15	43921971	*	rs1561458	W	44214169	rs1561458	A	T	0.04151	-0.0199	0.0043	4.3e-06	691191	44214169	43921971	15	43921971	15	43921971	*	W	0.277487	-4.62791
15_43923912_T_C	rs1545182	15	43923912	T	C	-0.0118	0.988142	0.962464	1.01523	0.1031	11	rs1545182	0.3859	15	43923912	T	C	0.8969	1.012	0.985	1.039	0.0118	0.0137	85934	401577	15	43923912	15	43923912	*	rs1545182	Y	44216110	rs1545182	T	C	0.91388	0.0131	0.003	1.7e-05	691925	44216110	43923912	15	43923912	15	43923912	*	Y	-0.861314	4.36667
15_43924542_G_A	rs2918952	15	43924542	G	A	0.0052	1.005	0.968	1.044	0.0481	10	rs2918952	0.7869	15	43924542	A	G	0.0481	1.005	0.968	1.044	0.0052	0.0191	85934	401577	15	43924542	15	43924542	*	rs2918952	R	44216740	rs2918952	A	G	0.04151	-0.02	0.0043	3.9e-06	691225	44216740	43924542	15	43924542	15	43924542	*	R	0.272251	-4.65116
15_43924971_T_C	rs920339	15	43924971	T	C	-0.0121	0.988142	0.961538	1.01523	0.1031	11	rs920339	0.374	15	43924971	T	C	0.8969	1.012	0.985	1.04	0.0121	0.0137	85934	401577	15	43924971	15	43924971	*	rs920339	Y	44217169	rs920339	T	C	0.91382	0.0132	0.003	1.4e-05	692010	44217169	43924971	15	43924971	15	43924971	*	Y	-0.883212	4.4
15_43925938_C_T	rs481837	15	43925938	C	T	0.0081	1.008	0.971	1.047	0.0475	10	rs481837	0.6713	15	43925938	T	C	0.0475	1.008	0.971	1.047	0.0081	0.0192	85934	401577	15	43925938	15	43925938	*	rs481837	Y	44218136	rs481837	T	C	0.04157	-0.0206	0.0043	2e-06	691444	44218136	43925938	15	43925938	15	43925938	*	Y	0.421875	-4.7907
15_43926168_A_G	rs483800	15	43926168	A	G	0.0092	1.00908	0.972763	1.04712	0.0493	11	rs483800	0.6302	15	43926168	A	G	0.9507	0.991	0.955	1.028	-0.0092	0.019	85934	401577	15	43926168	15	43926168	*	rs483800	R	44218366	rs483800	A	G	0.95861	0.0209	0.0043	1.4e-06	691271	44218366	43926168	15	43926168	15	43926168	*	R	0.484211	4.86047
15_43927409_G_A	rs16948098	15	43927409	G	A	0.0107	1.011	0.973	1.05	0.0475	10	rs16948098	0.577	15	43927409	A	G	0.0475	1.011	0.973	1.05	0.0107	0.0192	85934	401577	15	43927409	15	43927409	*	rs16948098	R	44219607	rs16948098	A	G	0.0425	-0.0196	0.004	1.2e-06	792517	44219607	43927409	15	43927409	15	43927409	*	R	0.557292	-4.9
15_43928198_A_G	rs11070414	15	43928198	A	G	-0.0114	0.98912	0.962464	1.01523	0.1021	11	rs11070414	0.4067	15	43928198	A	G	0.8979	1.011	0.985	1.039	0.0114	0.0137	85934	401577	15	43928198	15	43928198	*	rs11070414	R	44220396	rs11070414	A	G	0.91435	0.0138	0.0031	6.8e-06	691788	44220396	43928198	15	43928198	15	43928198	*	R	-0.832117	4.45161
15_43930989_A_G	rs2412822	15	43930989	A	G	-0.012	0.988142	0.961538	1.01523	0.1021	11	rs2412822	0.3831	15	43930989	A	G	0.8979	1.012	0.985	1.04	0.012	0.0137	85934	401577	15	43930989	15	43930989	*	rs2412822	R	44223187	rs2412822	A	G	0.91452	0.0136	0.0031	8.8e-06	691816	44223187	43930989	15	43930989	15	43930989	*	R	-0.875912	4.3871
15_43943917_C_T	rs1077421	15	43943917	C	T	-0.0129	0.987	0.961	1.014	0.0989	10	rs1077421	0.35	15	43943917	T	C	0.0989	0.987	0.961	1.014	-0.0129	0.0138	85934	401577	15	43943917	15	43943917	*	rs1077421	Y	44236115	rs1077421	T	C	0.08524	-0.0142	0.0031	3.4e-06	691706	44236115	43943917	15	43943917	15	43943917	*	Y	-0.934783	-4.58065
15_43944043_A_G	rs747714	15	43944043	A	G	-0.0138	0.986193	0.960615	1.01317	0.1023	11	rs747714	0.3125	15	43944043	A	G	0.8977	1.014	0.987	1.041	0.0138	0.0137	85934	401577	15	43944043	15	43944043	*	rs747714	R	44236241	rs747714	A	G	0.91429	0.0143	0.0031	3e-06	691807	44236241	43944043	15	43944043	15	43944043	*	R	-1.0073	4.6129
15_43946671_C_G	rs16949992	15	43946671	C	G	0.0049	1.00503	0.968992	1.04275	0.0513	6	rs16949992	0.7939	15	43946671	C	G	0.9487	0.995	0.959	1.032	-0.0049	0.0187	85934	401577	15	43946671	15	43946671	*	rs16949992	S	44238869	rs16949992	C	G	0.95744	0.0179	0.004	6.1e-06	782966	44238869	43946671	15	43946671	15	43946671	*	S	0.262032	4.475
15_43950260_C_G	rs8042714	15	43950260	C	G	-0.0131	0.987167	0.960615	1.0142	0.1016	6	rs8042714	0.3407	15	43950260	C	G	0.8984	1.013	0.986	1.041	0.0131	0.0137	85934	401577	15	43950260	15	43950260	*	rs8042714	B	44242458	rs8042714	C	G	0.91452	0.014	0.003	4.6e-06	692461	44242458	43950260	15	43950260	15	43950260	*	B	-0.956204	4.66667
15_43952325_T_C	rs8035382	15	43952325	T	C	-0.0037	0.996016	0.961538	1.03306	0.0533	11	rs8035382	0.8407	15	43952325	T	C	0.9467	1.004	0.968	1.04	0.0037	0.0183	85934	401577	15	43952325	15	43952325	*	rs8035382	Y	44244523	rs8035382	T	C	0.95568	0.0175	0.0039	7.3e-06	793295	44244523	43952325	15	43952325	15	43952325	*	Y	-0.202186	4.48718
15_43953733_A_T	rs2929282	15	43953733	A	T	-0.0037	0.996016	0.961538	1.03199	0.0534	6	rs2929282	0.8381	15	43953733	A	T	0.9466	1.004	0.969	1.04	0.0037	0.0182	85934	401577	15	43953733	15	43953733	*	rs2929282	W	44245931	rs2929282	A	T	0.9558	0.0211	0.0042	6.4e-07	679565	44245931	43953733	15	43953733	15	43953733	*	W	-0.203297	5.02381
15_43956999_A_T	rs2930523	15	43956999	A	T	0.0038	1.00402	0.967118	1.04167	0.0494	6	rs2930523	0.8395	15	43956999	A	T	0.9506	0.996	0.96	1.034	-0.0038	0.0189	85934	401577	15	43956999	15	43956999	*	rs2930523	W	44249197	rs2930523	A	T	0.9582	0.0185	0.0041	5.3e-06	774464	44249197	43956999	15	43956999	15	43956999	*	W	0.201058	4.5122
15_43957856_C_G	rs2929279	15	43957856	C	G	0.0034	1.00301	0.967118	1.04167	0.0494	6	rs2929279	0.8553	15	43957856	C	G	0.9506	0.997	0.96	1.034	-0.0034	0.0189	85934	401577	15	43957856	15	43957856	*	rs2929279	S	44250054	rs2929279	C	G	0.9582	0.0189	0.004	2.7e-06	791172	44250054	43957856	15	43957856	15	43957856	*	S	0.179894	4.725
15_43958097_T_C	rs2930524	15	43958097	T	C	0.0036	1.00402	0.967118	1.04167	0.0494	11	rs2930524	0.8477	15	43958097	T	C	0.9506	0.996	0.96	1.034	-0.0036	0.0189	85934	401577	15	43958097	15	43958097	*	rs2930524	Y	44250295	rs2930524	T	C	0.9582	0.019	0.0041	4.1e-06	782441	44250295	43958097	15	43958097	15	43958097	*	Y	0.190476	4.63415
15_43966699_C_T	rs2929275	15	43966699	C	T	-0.0033	0.997	0.962	1.033	0.0547	10	rs2929275	0.8574	15	43966699	T	C	0.0547	0.997	0.962	1.033	-0.0033	0.0182	85934	401577	15	43966699	15	43966699	*	rs2929275	Y	44258897	rs2929275	T	C	0.04496	-0.0179	0.0039	4.5e-06	792033	44258897	43966699	15	43966699	15	43966699	*	Y	-0.181319	-4.58974
15_43973883_G_T	rs2929281	15	43973883	G	T	0.0059	1.006	0.97	1.043	0.0518	10	rs2929281	0.7511	15	43973883	T	G	0.0518	1.006	0.97	1.043	0.0059	0.0185	85934	401577	15	43973883	15	43973883	*	rs2929281	K	44266081	rs2929281	T	G	0.04461	-0.0172	0.0039	7.7e-06	790256	44266081	43973883	15	43973883	15	43973883	*	K	0.318919	-4.41026
15_43974494_C_T	rs2412845	15	43974494	C	T	0.0044	1.004	0.969	1.041	0.0521	10	rs2412845	0.8097	15	43974494	T	C	0.0521	1.004	0.969	1.041	0.0044	0.0184	85934	401577	15	43974494	15	43974494	*	rs2412845	Y	44266692	rs2412845	T	C	0.04496	-0.0196	0.0041	2.1e-06	689135	44266692	43974494	15	43974494	15	43974494	*	Y	0.23913	-4.78049
15_43977155_G_A	rs2412846	15	43977155	G	A	0.0066	1.007	0.971	1.044	0.0518	10	rs2412846	0.7189	15	43977155	A	G	0.0518	1.007	0.971	1.044	0.0066	0.0185	85934	401577	15	43977155	15	43977155	*	rs2412846	R	44269353	rs2412846	A	G	0.04496	-0.0201	0.0041	1.2e-06	689135	44269353	43977155	15	43977155	15	43977155	*	R	0.356757	-4.90244
15_43977577_A_C	rs2957583	15	43977577	A	C	0.0081	1.00806	0.972763	1.04493	0.0543	11	rs2957583	0.6552	15	43977577	A	C	0.9457	0.992	0.957	1.028	-0.0081	0.0183	85934	401577	15	43977577	15	43977577	*	rs2957583	M	44269775	rs2957583	A	C	0.95428	0.0164	0.0038	1.6e-05	788660	44269775	43977577	15	43977577	15	43977577	*	M	0.442623	4.31579
15_43978333_A_G	rs2930528	15	43978333	A	G	0.0074	1.00705	0.971817	1.04493	0.0519	11	rs2930528	0.6863	15	43978333	A	G	0.9481	0.993	0.957	1.029	-0.0074	0.0184	85934	401577	15	43978333	15	43978333	*	rs2930528	R	44270531	rs2930528	A	G	0.95504	0.0197	0.0041	2.1e-06	689047	44270531	43978333	15	43978333	15	43978333	*	R	0.402174	4.80488
15_43984357_C_G	rs2412849	15	43984357	C	G	-0.0064	0.994036	0.958773	1.02987	0.9406	6	rs2412849	0.7274	15	43984357	C	G	0.0594	1.006	0.971	1.043	0.0064	0.0183	85934	401577	15	43984357	15	43984357	*	rs2412849	S	44276555	rs2412849	C	G	0.05478	-0.0196	0.0041	1.8e-06	689108	44276555	43984357	15	43984357	15	43984357	*	S	-0.349727	-4.78049
15_43985963_A_G	rs2412850	15	43985963	A	G	-0.0068	0.993049	0.958773	1.02881	0.9412	11	rs2412850	0.7076	15	43985963	A	G	0.0588	1.007	0.972	1.043	0.0068	0.0182	85934	401577	15	43985963	15	43985963	*	rs2412850	R	44278161	rs2412850	A	G	0.04572	-0.0198	0.0041	1.5e-06	689144	44278161	43985963	15	43985963	15	43985963	*	R	-0.373626	-4.82927
15_43986243_G_A	rs2412851	15	43986243	G	A	-0.0057	0.994	0.959	1.031	0.9429	10	rs2412851	0.7566	15	43986243	A	G	0.9429	0.994	0.959	1.031	-0.0057	0.0184	85934	401577	15	43986243	15	43986243	*	rs2412851	R	44278441	rs2412851	A	G	0.95504	0.0196	0.0041	2.2e-06	689123	44278441	43986243	15	43986243	15	43986243	*	R	-0.309783	4.78049
15_43987511_T_C	rs11854312	15	43987511	T	C	-0.0057	0.994036	0.959693	1.03093	0.9406	11	rs11854312	0.7544	15	43987511	T	C	0.0594	1.006	0.97	1.042	0.0057	0.0183	85934	401577	15	43987511	15	43987511	*	rs11854312	Y	44279709	rs11854312	T	C	0.04566	-0.0192	0.0041	3.3e-06	689129	44279709	43987511	15	43987511	15	43987511	*	Y	-0.311475	-4.68293
15_43988411_T_G	rs4924727	15	43988411	T	G	-0.0054	0.995025	0.959693	1.03093	0.9406	11	rs4924727	0.7689	15	43988411	T	G	0.0594	1.005	0.97	1.042	0.0054	0.0183	85934	401577	15	43988411	15	43988411	*	rs4924727	K	44280609	rs4924727	T	G	0.04642	-0.0191	0.0041	3.5e-06	689086	44280609	43988411	15	43988411	15	43988411	*	K	-0.295082	-4.65854
15_43991970_G_A	rs10851415	15	43991970	G	A	-0.005	0.995	0.96	1.032	0.9428	10	rs10851415	0.788	15	43991970	A	G	0.9428	0.995	0.96	1.032	-0.005	0.0184	85934	401577	15	43991970	15	43991970	*	rs10851415	R	44284168	rs10851415	A	G	0.95428	0.0195	0.0041	2.5e-06	689064	44284168	43991970	15	43991970	15	43991970	*	R	-0.271739	4.7561
15_43993896_C_T	rs11635948	15	43993896	C	T	-0.0056	0.994	0.959	1.031	0.9419	10	rs11635948	0.7604	15	43993896	T	C	0.9419	0.994	0.959	1.031	-0.0056	0.0184	85934	401577	15	43993896	15	43993896	*	rs11635948	Y	44286094	rs11635948	T	C	0.95416	0.0198	0.0041	1.4e-06	689083	44286094	43993896	15	43993896	15	43993896	*	Y	-0.304348	4.82927
15_43994127_T_C	rs11631340	15	43994127	T	C	-0.0063	0.994036	0.958773	1.02987	0.9405	11	rs11631340	0.73	15	43994127	T	C	0.0595	1.006	0.971	1.043	0.0063	0.0183	85934	401577	15	43994127	15	43994127	*	rs11631340	Y	44286325	rs11631340	T	C	0.04636	-0.0191	0.0041	3.8e-06	689086	44286325	43994127	15	43994127	15	43994127	*	Y	-0.344262	-4.65854
15_43995399_A_C	rs8037596	15	43995399	A	C	-0.0047	0.995025	0.959693	1.03199	0.9429	11	rs8037596	0.7997	15	43995399	A	C	0.0571	1.005	0.969	1.042	0.0047	0.0184	85934	401577	15	43995399	15	43995399	*	rs8037596	M	44287597	rs8037596	A	C	0.0449	-0.0204	0.0042	8.8e-07	683199	44287597	43995399	15	43995399	15	43995399	*	M	-0.255435	-4.85714
15_43997220_C_T	rs6493092	15	43997220	C	T	-0.0045	0.996	0.96	1.032	0.9428	10	rs6493092	0.8054	15	43997220	T	C	0.9428	0.996	0.96	1.032	-0.0045	0.0185	85934	401577	15	43997220	15	43997220	*	rs6493092	Y	44289418	rs6493092	T	C	0.9551	0.02	0.0041	1.4e-06	689084	44289418	43997220	15	43997220	15	43997220	*	Y	-0.243243	4.87805
15_43997755_T_C	rs4924728	15	43997755	T	C	-0.0054	0.995025	0.959693	1.03093	0.9417	11	rs4924728	0.7702	15	43997755	T	C	0.0583	1.005	0.97	1.042	0.0054	0.0184	85934	401577	15	43997755	15	43997755	*	rs4924728	Y	44289953	rs4924728	T	C	0.04508	-0.0194	0.0041	2.5e-06	689081	44289953	43997755	15	43997755	15	43997755	*	Y	-0.293478	-4.73171
15_43999046_T_C	rs4924729	15	43999046	T	C	-0.0047	0.995025	0.959693	1.03199	0.9428	11	rs4924729	0.797	15	43999046	T	C	0.0572	1.005	0.969	1.042	0.0047	0.0185	85934	401577	15	43999046	15	43999046	*	rs4924729	Y	44291244	rs4924729	T	C	0.04484	-0.0196	0.0041	2.1e-06	688817	44291244	43999046	15	43999046	15	43999046	*	Y	-0.254054	-4.78049
15_44002274_A_G	rs2412854	15	44002274	A	G	-0.0047	0.995025	0.959693	1.03199	0.9427	11	rs2412854	0.7972	15	44002274	A	G	0.0573	1.005	0.969	1.042	0.0047	0.0184	85934	401577	15	44002274	15	44002274	*	rs2412854	R	44294472	rs2412854	A	G	0.04484	-0.0198	0.0041	1.7e-06	689079	44294472	44002274	15	44002274	15	44002274	*	R	-0.255435	-4.82927
15_44003059_C_T	rs2412853	15	44003059	C	T	-0.0049	0.995	0.96	1.032	0.9435	10	rs2412853	0.7908	15	44003059	T	C	0.9435	0.995	0.96	1.032	-0.0049	0.0184	85934	401577	15	44003059	15	44003059	*	rs2412853	Y	44295257	rs2412853	T	C	0.95346	0.02	0.0041	1.2e-06	687871	44295257	44003059	15	44003059	15	44003059	*	Y	-0.266304	4.87805
15_44004526_A_G	rs4924731	15	44004526	A	G	-0.0029	0.997009	0.961538	1.03413	0.9424	11	rs4924731	0.8741	15	44004526	A	G	0.0576	1.003	0.967	1.04	0.0029	0.0184	85934	401577	15	44004526	15	44004526	*	rs4924731	R	44296724	rs4924731	A	G	0.04484	-0.0199	0.0041	1.3e-06	687844	44296724	44004526	15	44004526	15	44004526	*	R	-0.157609	-4.85366
15_44012110_G_A	rs10851416	15	44012110	G	A	-0.0055	0.995	0.959	1.031	0.9429	10	rs10851416	0.7661	15	44012110	A	G	0.9429	0.995	0.959	1.031	-0.0055	0.0184	85934	401577	15	44012110	15	44012110	*	rs10851416	R	44304308	rs10851416	A	G	0.9551	0.0195	0.0041	2.6e-06	689059	44304308	44012110	15	44012110	15	44012110	*	R	-0.298913	4.7561
15_44012438_T_C	rs8035212	15	44012438	T	C	-0.0045	0.995025	0.960615	1.03199	0.9407	11	rs8035212	0.8055	15	44012438	T	C	0.0593	1.005	0.969	1.041	0.0045	0.0183	85934	401577	15	44012438	15	44012438	*	rs8035212	Y	44304636	rs8035212	T	C	0.04566	-0.0189	0.0041	4.6e-06	689064	44304636	44012438	15	44012438	15	44012438	*	Y	-0.245902	-4.60976
15_44013297_C_G	rs6493093	15	44013297	C	G	-0.0042	0.996016	0.960615	1.03199	0.943	6	rs6493093	0.8204	15	44013297	C	G	0.057	1.004	0.969	1.041	0.0042	0.0184	85934	401577	15	44013297	15	44013297	*	rs6493093	S	44305495	rs6493093	C	G	0.0449	-0.0199	0.0041	1.5e-06	689047	44305495	44013297	15	44013297	15	44013297	*	S	-0.228261	-4.85366
15_44018008_T_A	rs9920249	15	44018008	T	A	-0.0038	0.996	0.961	1.033	0.943	5	rs9920249	0.8357	15	44018008	A	T	0.943	0.996	0.961	1.033	-0.0038	0.0184	85934	401577	15	44018008	15	44018008	*	rs9920249	W	44310206	rs9920249	A	T	0.9551	0.0195	0.0041	2.3e-06	689063	44310206	44018008	15	44018008	15	44018008	*	W	-0.206522	4.7561
15_44018592_G_A	rs6493094	15	44018592	G	A	-0.0072	0.993	0.958	1.029	0.9453	10	rs6493094	0.6934	15	44018592	A	G	0.9453	0.993	0.958	1.029	-0.0072	0.0183	85934	401577	15	44018592	15	44018592	*	rs6493094	R	44310790	rs6493094	A	G	0.95305	0.0193	0.0041	3.1e-06	688967	44310790	44018592	15	44018592	15	44018592	*	R	-0.393443	4.70732
15_44020385_T_C	rs2114420	15	44020385	T	C	-0.0053	0.995025	0.959693	1.03093	0.9406	11	rs2114420	0.7728	15	44020385	T	C	0.0594	1.005	0.97	1.042	0.0053	0.0182	85934	401577	15	44020385	15	44020385	*	rs2114420	Y	44312583	rs2114420	T	C	0.04578	-0.0198	0.0041	1.7e-06	682888	44312583	44020385	15	44020385	15	44020385	*	Y	-0.291209	-4.82927
15_44020857_T_C	rs2114421	15	44020857	T	C	-0.0031	0.997009	0.961538	1.03306	0.9408	11	rs2114421	0.865	15	44020857	T	C	0.0592	1.003	0.968	1.04	0.0031	0.0183	85934	401577	15	44020857	15	44020857	*	rs2114421	Y	44313055	rs2114421	T	C	0.0456	-0.019	0.0041	3.9e-06	689057	44313055	44020857	15	44020857	15	44020857	*	Y	-0.169399	-4.63415
15_44026273_A_G	rs12324261	15	44026273	A	G	-0.0045	0.995025	0.960615	1.03199	0.943	11	rs12324261	0.8068	15	44026273	A	G	0.057	1.005	0.969	1.041	0.0045	0.0184	85934	401577	15	44026273	15	44026273	*	rs12324261	R	44318471	rs12324261	A	G	0.0449	-0.02	0.0041	1.2e-06	688983	44318471	44026273	15	44026273	15	44026273	*	R	-0.244565	-4.87805
15_44027179_C_T	rs8036541	15	44027179	C	T	-0.0046	0.995	0.96	1.032	0.943	10	rs8036541	0.8009	15	44027179	T	C	0.943	0.995	0.96	1.032	-0.0046	0.0184	85934	401577	15	44027179	15	44027179	*	rs8036541	Y	44319377	rs8036541	T	C	0.9551	0.02	0.0041	1.2e-06	688982	44319377	44027179	15	44027179	15	44027179	*	Y	-0.25	4.87805
15_44027564_G_T	rs8041487	15	44027564	G	T	-0.0044	0.996	0.96	1.032	0.943	10	rs8041487	0.8107	15	44027564	T	G	0.943	0.996	0.96	1.032	-0.0044	0.0184	85934	401577	15	44027564	15	44027564	*	rs8041487	K	44319762	rs8041487	T	G	0.9551	0.0201	0.0041	1.1e-06	688982	44319762	44027564	15	44027564	15	44027564	*	K	-0.23913	4.90244
15_44028938_T_C	rs10518994	15	44028938	T	C	-0.0053	0.995025	0.959693	1.03093	0.9406	11	rs10518994	0.7731	15	44028938	T	C	0.0594	1.005	0.97	1.042	0.0053	0.0182	85934	401577	15	44028938	15	44028938	*	rs10518994	B	44321136	rs10518994	T	C	0.0456	-0.0191	0.0041	3.6e-06	688987	44321136	44028938	15	44028938	15	44028938	*	B	-0.291209	-4.65854
15_44033104_A_G	rs1820482	15	44033104	A	G	-0.004	0.996016	0.960615	1.03199	0.942	11	rs1820482	0.8273	15	44033104	A	G	0.058	1.004	0.969	1.041	0.004	0.0183	85934	401577	15	44033104	15	44033104	*	rs1820482	R	44325302	rs1820482	A	G	0.04514	-0.0198	0.0041	1.6e-06	688826	44325302	44033104	15	44033104	15	44033104	*	R	-0.218579	-4.82927
15_44034981_C_G	rs11070419	15	44034981	C	G	-0.0044	0.996016	0.960615	1.03199	0.943	6	rs11070419	0.8095	15	44034981	C	G	0.057	1.004	0.969	1.041	0.0044	0.0184	85934	401577	15	44034981	15	44034981	*	rs11070419	S	44327179	rs11070419	C	G	0.0449	-0.02	0.0041	1.2e-06	688965	44327179	44034981	15	44034981	15	44034981	*	S	-0.23913	-4.87805
15_44035872_G_T	rs4924734	15	44035872	G	T	-0.0049	0.995	0.96	1.032	0.943	10	rs4924734	0.7893	15	44035872	T	G	0.943	0.995	0.96	1.032	-0.0049	0.0184	85934	401577	15	44035872	15	44035872	*	rs4924734	K	44328070	rs4924734	T	G	0.9551	0.0205	0.0041	7.9e-07	683095	44328070	44035872	15	44035872	15	44035872	*	K	-0.266304	5
15_44038612_A_T	rs12900237	15	44038612	A	T	-0.0054	0.995025	0.959693	1.03093	0.9406	6	rs12900237	0.7661	15	44038612	A	T	0.0594	1.005	0.97	1.042	0.0054	0.0182	85934	401577	15	44038612	15	44038612	*	rs12900237	H	44330810	rs12900237	A	T	0.05069	-0.0195	0.0041	2e-06	688985	44330810	44038612	15	44038612	15	44038612	*	H	-0.296703	-4.7561
15_44046065_T_A	rs12591537	15	44046065	T	A	-0.0056	0.994	0.96	1.031	0.9407	5	rs12591537	0.7608	15	44046065	A	T	0.9407	0.994	0.96	1.031	-0.0056	0.0182	85934	401577	15	44046065	15	44046065	*	rs12591537	W	44338263	rs12591537	A	T	0.95434	0.019	0.0041	4.2e-06	688908	44338263	44046065	15	44046065	15	44046065	*	W	-0.307692	4.63415
15_44046721_C_T	rs1426658	15	44046721	C	T	-0.0051	0.995	0.96	1.031	0.9419	10	rs1426658	0.7809	15	44046721	T	C	0.9419	0.995	0.96	1.031	-0.0051	0.0183	85934	401577	15	44046721	15	44046721	*	rs1426658	Y	44338919	rs1426658	T	C	0.95481	0.0198	0.0041	1.6e-06	688882	44338919	44046721	15	44046721	15	44046721	*	Y	-0.278689	4.82927
15_44047400_C_T	rs12900880	15	44047400	C	T	-0.0052	0.995	0.96	1.031	0.9419	10	rs12900880	0.7768	15	44047400	T	C	0.9419	0.995	0.96	1.031	-0.0052	0.0183	85934	401577	15	44047400	15	44047400	*	rs12900880	Y	44339598	rs12900880	T	C	0.9544	0.0197	0.0041	1.6e-06	688924	44339598	44047400	15	44047400	15	44047400	*	Y	-0.284153	4.80488
15_44048357_A_T	rs2899103	15	44048357	A	T	-0.0039	0.996016	0.960615	1.03306	0.9431	6	rs2899103	0.8315	15	44048357	A	T	0.0569	1.004	0.968	1.041	0.0039	0.0184	85934	401577	15	44048357	15	44048357	*	rs2899103	W	44340555	rs2899103	A	T	0.0449	-0.0199	0.0041	1.4e-06	688944	44340555	44048357	15	44048357	15	44048357	*	W	-0.211957	-4.85366
15_44056202_T_C	rs4419034	15	44056202	T	C	-0.0035	0.996016	0.961538	1.03306	0.9409	11	rs4419034	0.8475	15	44056202	T	C	0.0591	1.004	0.968	1.04	0.0035	0.0183	85934	401577	15	44056202	15	44056202	*	rs4419034	Y	44348400	rs4419034	T	C	0.0456	-0.0201	0.0041	1.2e-06	688929	44348400	44056202	15	44056202	15	44056202	*	Y	-0.191257	-4.90244
15_44057867_A_G	rs958485	15	44057867	A	G	-0.0058	0.994036	0.959693	1.02987	0.9406	11	rs958485	0.7523	15	44057867	A	G	0.0594	1.006	0.971	1.042	0.0058	0.0182	85934	401577	15	44057867	15	44057867	*	rs958485	R	44350065	rs958485	A	G	0.04566	-0.0194	0.0041	2.4e-06	689040	44350065	44057867	15	44057867	15	44057867	*	R	-0.318681	-4.73171
15_44064265_G_A	rs890465	15	44064265	G	A	-0.0049	0.995	0.96	1.031	0.9408	10	rs890465	0.7894	15	44064265	A	G	0.9408	0.995	0.96	1.031	-0.0049	0.0182	85934	401577	15	44064265	15	44064265	*	rs890465	R	44356463	rs890465	A	G	0.9544	0.0187	0.0041	5.9e-06	685596	44356463	44064265	15	44064265	15	44064265	*	R	-0.269231	4.56098
15_44072703_T_A	rs4924737	15	44072703	T	A	-0.0053	0.995	0.959	1.031	0.9432	5	rs4924737	0.7719	15	44072703	A	T	0.9432	0.995	0.959	1.031	-0.0053	0.0184	85934	401577	15	44072703	15	44072703	*	rs4924737	W	44364901	rs4924737	A	T	0.9551	0.0194	0.0041	2.6e-06	685594	44364901	44072703	15	44072703	15	44072703	*	W	-0.288043	4.73171
15_44073748_G_T	rs10459588	15	44073748	G	T	-0.0142	0.986	0.953	1.02	0.9402	10	rs10459588	0.4164	15	44073748	T	G	0.9402	0.986	0.953	1.02	-0.0142	0.0175	85934	401577	15	44073748	15	44073748	*	rs10459588	K	44365946	rs10459588	T	G	0.94884	0.0158	0.0039	5.2e-05	678338	44365946	44073748	15	44073748	15	44073748	*	K	-0.811429	4.05128
15_44074060_T_A	rs11857696	15	44074060	T	A	-0.007	0.993	0.958	1.029	0.9407	5	rs11857696	0.7025	15	44074060	A	T	0.9407	0.993	0.958	1.029	-0.007	0.0182	85934	401577	15	44074060	15	44074060	*	rs11857696	W	44366258	rs11857696	A	T	0.95451	0.0188	0.0041	5e-06	685613	44366258	44074060	15	44074060	15	44074060	*	W	-0.384615	4.58537
15_44075092_A_C	rs8038096	15	44075092	A	C	-0.0075	0.992063	0.957854	1.02881	0.9408	11	rs8038096	0.6824	15	44075092	A	C	0.0592	1.008	0.972	1.044	0.0075	0.0182	85934	401577	15	44075092	15	44075092	*	rs8038096	M	44367290	rs8038096	A	C	0.0456	-0.0193	0.0041	2.7e-06	689086	44367290	44075092	15	44075092	15	44075092	*	M	-0.412088	-4.70732
15_44088706_G_A	rs2555375	15	44088706	G	A	-0.0051	0.995	0.96	1.031	0.9432	10	rs2555375	0.7799	15	44088706	A	G	0.9432	0.995	0.96	1.031	-0.0051	0.0184	85934	401577	15	44088706	15	44088706	*	rs2555375	R	44380904	rs2555375	A	G	0.95504	0.0193	0.0041	3.1e-06	685466	44380904	44088706	15	44088706	15	44088706	*	R	-0.277174	4.70732
15_44097672_T_C	rs2733221	15	44097672	T	C	-0.0041	0.996016	0.960615	1.03199	0.9431	11	rs2733221	0.8227	15	44097672	T	C	0.0569	1.004	0.969	1.041	0.0041	0.0184	85934	401577	15	44097672	15	44097672	*	rs2733221	Y	44389870	rs2733221	T	C	0.04502	-0.0192	0.0041	3.6e-06	677303	44389870	44097672	15	44097672	15	44097672	*	Y	-0.222826	-4.68293
15_44097699_G_A	rs2706488	15	44097699	G	A	-0.0068	0.993	0.958	1.029	0.9407	10	rs2706488	0.709	15	44097699	A	G	0.9407	0.993	0.958	1.029	-0.0068	0.0182	85934	401577	15	44097699	15	44097699	*	rs2706488	R	44389897	rs2706488	A	G	0.95446	0.0187	0.0041	5.4e-06	677064	44389897	44097699	15	44097699	15	44097699	*	R	-0.373626	4.56098
15_44098088_T_C	rs2042741	15	44098088	T	C	-0.0068	0.993049	0.958773	1.02881	0.9413	11	rs2042741	0.7078	15	44098088	T	C	0.0587	1.007	0.972	1.043	0.0068	0.0182	85934	401577	15	44098088	15	44098088	*	rs2042741	Y	44390286	rs2042741	T	C	0.04554	-0.0187	0.0041	5.1e-06	677404	44390286	44098088	15	44098088	15	44098088	*	Y	-0.373626	-4.56098
15_44103837_G_T	rs1115870	15	44103837	G	T	-0.0047	0.995	0.96	1.032	0.9431	10	rs1115870	0.798	15	44103837	T	G	0.9431	0.995	0.96	1.032	-0.0047	0.0184	85934	401577	15	44103837	15	44103837	*	rs1115870	K	44396035	rs1115870	T	G	0.95516	0.02	0.0041	1.4e-06	683252	44396035	44103837	15	44103837	15	44103837	*	K	-0.255435	4.87805
15_44107342_T_C	rs2733226	15	44107342	T	C	-0.0066	0.993049	0.958773	1.02987	0.9408	11	rs2733226	0.7162	15	44107342	T	C	0.0592	1.007	0.971	1.043	0.0066	0.0183	85934	401577	15	44107342	15	44107342	*	rs2733226	Y	44399540	rs2733226	T	C	0.04554	-0.0186	0.0041	6.3e-06	677389	44399540	44107342	15	44107342	15	44107342	*	Y	-0.360656	-4.53659
15_44107430_G_A	rs2623019	15	44107430	G	A	-0.007	0.993	0.958	1.029	0.9408	10	rs2623019	0.7006	15	44107430	A	G	0.9408	0.993	0.958	1.029	-0.007	0.0182	85934	401577	15	44107430	15	44107430	*	rs2623019	R	44399628	rs2623019	A	G	0.95446	0.0186	0.0041	6.1e-06	678656	44399628	44107430	15	44107430	15	44107430	*	R	-0.384615	4.53659
15_44113823_A_C	rs2615297	15	44113823	A	C	-0.0055	0.994036	0.959693	1.03093	0.9434	11	rs2615297	0.7663	15	44113823	A	C	0.0566	1.006	0.97	1.042	0.0055	0.0184	85934	401577	15	44113823	15	44113823	*	rs2615297	M	44406021	rs2615297	A	C	0.04519	-0.0194	0.0041	2.3e-06	689120	44406021	44113823	15	44113823	15	44113823	*	M	-0.298913	-4.73171
15_44114119_G_A	rs2706481	15	44114119	G	A	-0.0069	0.993	0.958	1.029	0.9407	10	rs2706481	0.7041	15	44114119	A	G	0.9407	0.993	0.958	1.029	-0.0069	0.0182	85934	401577	15	44114119	15	44114119	*	rs2706481	R	44406317	rs2706481	A	G	0.95446	0.0185	0.0041	7.1e-06	677382	44406317	44114119	15	44114119	15	44114119	*	R	-0.379121	4.5122
15_44117341_C_T	rs1808509	15	44117341	C	T	-0.0071	0.993	0.958	1.029	0.9409	10	rs1808509	0.6973	15	44117341	T	C	0.9409	0.993	0.958	1.029	-0.0071	0.0182	85934	401577	15	44117341	15	44117341	*	rs1808509	Y	44409539	rs1808509	T	C	0.95446	0.0189	0.0041	4e-06	689119	44409539	44117341	15	44117341	15	44117341	*	Y	-0.39011	4.60976
15_44117884_T_C	rs2957581	15	44117884	T	C	-0.0072	0.993049	0.957854	1.02881	0.9408	11	rs2957581	0.6928	15	44117884	T	C	0.0592	1.007	0.972	1.044	0.0072	0.0182	85934	401577	15	44117884	15	44117884	*	rs2957581	Y	44410082	rs2957581	T	C	0.04554	-0.0184	0.0041	7.6e-06	677379	44410082	44117884	15	44117884	15	44117884	*	Y	-0.395604	-4.4878
15_44118739_A_G	rs1160066	15	44118739	A	G	-0.0075	0.992063	0.957854	1.02881	0.9409	11	rs1160066	0.6796	15	44118739	A	G	0.0591	1.008	0.972	1.044	0.0075	0.0182	85934	401577	15	44118739	15	44118739	*	rs1160066	R	44410937	rs1160066	A	G	0.04554	-0.0188	0.0041	4.4e-06	689177	44410937	44118739	15	44118739	15	44118739	*	R	-0.412088	-4.58537
15_44120400_C_T	rs2615295	15	44120400	C	T	-0.0057	0.994	0.959	1.03	0.9416	10	rs2615295	0.7563	15	44120400	T	C	0.9416	0.994	0.959	1.03	-0.0057	0.0182	85934	401577	15	44120400	15	44120400	*	rs2615295	Y	44412598	rs2615295	T	C	0.95446	0.0187	0.0041	5.1e-06	689197	44412598	44120400	15	44120400	15	44120400	*	Y	-0.313187	4.56098
15_44120422_C_A	rs2615294	15	44120422	C	A	-0.0044	0.996	0.96	1.032	0.9432	10	rs2615294	0.8098	15	44120422	A	C	0.9432	0.996	0.96	1.032	-0.0044	0.0184	85934	401577	15	44120422	15	44120422	*	rs2615294	M	44412620	rs2615294	A	C	0.95516	0.0187	0.0041	6.1e-06	677440	44412620	44120422	15	44120422	15	44120422	*	M	-0.23913	4.56098
15_44120437_A_T	rs2555380	15	44120437	A	T	-0.0052	0.995025	0.959693	1.03093	0.9432	6	rs2555380	0.7768	15	44120437	A	T	0.0568	1.005	0.97	1.042	0.0052	0.0184	85934	401577	15	44120437	15	44120437	*	rs2555380	W	44412635	rs2555380	A	T	0.04484	-0.0191	0.0041	3.3e-06	689180	44412635	44120437	15	44120437	15	44120437	*	W	-0.282609	-4.65854
15_44120963_C_T	rs2015277	15	44120963	C	T	0.009	1.009	0.974	1.046	0.0541	10	rs2015277	0.6211	15	44120963	T	C	0.0541	1.009	0.974	1.046	0.009	0.0182	85934	401577	15	44120963	15	44120963	*	rs2015277	B	44413161	rs2015277	T	C	0.04514	-0.0183	0.0041	9.3e-06	677338	44413161	44120963	15	44120963	15	44120963	*	B	0.494505	-4.46341
15_44122130_A_T	rs2615293	15	44122130	A	T	-0.0066	0.993049	0.958773	1.02987	0.9408	6	rs2615293	0.7155	15	44122130	A	T	0.0592	1.007	0.971	1.043	0.0066	0.0182	85934	401577	15	44122130	15	44122130	*	rs2615293	W	44414328	rs2615293	A	T	0.04566	-0.0187	0.0041	5.2e-06	689186	44414328	44122130	15	44122130	15	44122130	*	W	-0.362637	-4.56098
15_44123404_G_T	rs2733203	15	44123404	G	T	-0.0064	0.994	0.959	1.03	0.9408	10	rs2733203	0.7248	15	44123404	T	G	0.9408	0.994	0.959	1.03	-0.0064	0.0182	85934	401577	15	44123404	15	44123404	*	rs2733203	K	44415602	rs2733203	T	G	0.95451	0.0186	0.0041	5.7e-06	689187	44415602	44123404	15	44123404	15	44123404	*	K	-0.351648	4.53659
15_44123688_T_A	rs2615288	15	44123688	T	A	-0.0066	0.993	0.959	1.029	0.9408	5	rs2615288	0.7154	15	44123688	A	T	0.9408	0.993	0.959	1.029	-0.0066	0.0182	85934	401577	15	44123688	15	44123688	*	rs2615288	W	44415886	rs2615288	A	T	0.95451	0.0181	0.0041	1.1e-05	677447	44415886	44123688	15	44123688	15	44123688	*	W	-0.362637	4.41463
15_44123795_A_T	rs2615287	15	44123795	A	T	-0.0065	0.993049	0.958773	1.02987	0.9408	6	rs2615287	0.7219	15	44123795	A	T	0.0592	1.007	0.971	1.043	0.0065	0.0182	85934	401577	15	44123795	15	44123795	*	rs2615287	W	44415993	rs2615287	A	T	0.04549	-0.0185	0.0041	6.4e-06	689187	44415993	44123795	15	44123795	15	44123795	*	W	-0.357143	-4.5122
15_44124814_A_T	rs2733204	15	44124814	A	T	-0.0067	0.993049	0.958773	1.02987	0.9409	6	rs2733204	0.7152	15	44124814	A	T	0.0591	1.007	0.971	1.043	0.0067	0.0182	85934	401577	15	44124814	15	44124814	*	rs2733204	W	44417012	rs2733204	A	T	0.04601	-0.0185	0.0041	6.3e-06	689178	44417012	44124814	15	44124814	15	44124814	*	W	-0.368132	-4.5122
15_44125178_G_A	rs2615285	15	44125178	G	A	-0.0068	0.993	0.958	1.029	0.9409	10	rs2615285	0.7103	15	44125178	A	G	0.9409	0.993	0.958	1.029	-0.0068	0.0182	85934	401577	15	44125178	15	44125178	*	rs2615285	R	44417376	rs2615285	A	G	0.95451	0.0188	0.0041	5.6e-06	671556	44417376	44125178	15	44125178	15	44125178	*	R	-0.373626	4.58537
15_44125408_C_T	rs7166715	15	44125408	C	T	-0.0074	0.993	0.958	1.029	0.9423	10	rs7166715	0.6857	15	44125408	T	C	0.9423	0.993	0.958	1.029	-0.0074	0.0182	85934	401577	15	44125408	15	44125408	*	rs7166715	Y	44417606	rs7166715	T	C	0.95451	0.0186	0.0041	6.1e-06	687972	44417606	44125408	15	44125408	15	44125408	*	Y	-0.406593	4.53659
15_44125537_C_A	rs2706473	15	44125537	C	A	-0.0067	0.993	0.959	1.029	0.9409	10	rs2706473	0.7127	15	44125537	A	C	0.9409	0.993	0.959	1.029	-0.0067	0.0182	85934	401577	15	44125537	15	44125537	*	rs2706473	M	44417735	rs2706473	A	C	0.95451	0.018	0.0041	1.2e-05	677485	44417735	44125537	15	44125537	15	44125537	*	M	-0.368132	4.39024
15_44165455_C_A	rs12910886	15	44165455	C	A	-0.0147	0.985	0.956	1.015	0.92	10	rs12910886	0.332	15	44165455	A	C	0.92	0.985	0.956	1.015	-0.0147	0.0152	85934	401577	15	44165455	15	44165455	*	rs12910886	M	44457653	rs12910886	A	C	0.92668	0.0135	0.0035	9.7e-05	675043	44457653	44165455	15	44165455	15	44165455	*	M	-0.967105	3.85714
15_45129464_C_A	rs3784576	15	45129464	C	A	0.003	1.003	0.946	1.064	0.02	10	rs3784576	0.9212	15	45129464	A	C	0.02	1.003	0.946	1.064	0.003	0.0299	85665	400902	15	45129464	15	45129464	*	rs3784576	M	45421662	rs3784576	A	C	0.02163	-0.0238	0.0065	0.00023	676241	45421662	45129464	15	45129464	15	45129464	*	M	0.100334	-3.66154
15_45139608_G_T	rs2271435	15	45139608	G	T	-0.0031	0.997	0.941	1.057	0.0206	10	rs2271435	0.9165	15	45139608	T	G	0.0206	0.997	0.941	1.057	-0.0031	0.0297	85665	400902	15	45139608	15	45139608	*	rs2271435	K	45431806	rs2271435	T	G	0.02292	-0.0241	0.0063	0.00013	672777	45431806	45139608	15	45139608	15	45139608	*	K	-0.104377	-3.8254
15_45145275_C_T	rs1706778	15	45145275	C	T	-0.0018	0.998	0.98	1.016	0.7194	10	rs1706778	0.8441	15	45145275	T	C	0.7194	0.998	0.98	1.016	-0.0018	0.0092	85934	401577	15	45145275	15	45145275	*	rs1706778	Y	45437473	rs1706778	T	C	0.7317	0.0072	0.002	0.00026	690246	45437473	45145275	15	45145275	15	45145275	*	Y	-0.195652	3.6
15_45146339_C_T	rs1648305	15	45146339	C	T	-0.002	0.998	0.98	1.016	0.7206	10	rs1648305	0.8252	15	45146339	T	C	0.7206	0.998	0.98	1.016	-0.002	0.0092	85934	401577	15	45146339	15	45146339	*	rs1648305	Y	45438537	rs1648305	T	C	0.7313	0.0072	0.002	0.00025	690428	45438537	45146339	15	45146339	15	45146339	*	Y	-0.217391	3.6
15_45153301_G_C	rs1648304	15	45153301	G	C	-0.0006	0.999	0.983	1.016	0.5444	5	rs1648304	0.9392	15	45153301	C	G	0.5444	0.999	0.983	1.016	-0.0006	0.0082	85934	401577	15	45153301	15	45153301	*	rs1648304	S	45445499	rs1648304	C	G	0.5621	0.0061	0.0017	0.00041	692411	45445499	45153301	15	45153301	15	45153301	*	S	-0.0731707	3.58824
15_45157455_C_T	rs1648318	15	45157455	C	T	-0.0005	1	0.984	1.016	0.5446	10	rs1648318	0.9504	15	45157455	T	C	0.5446	1	0.984	1.016	-0.0005	0.0082	85934	401577	15	45157455	15	45157455	*	rs1648318	Y	45449653	rs1648318	T	C	0.5641	0.0062	0.0017	0.00037	691820	45449653	45157455	15	45157455	15	45157455	*	Y	-0.0609756	3.64706
15_45158125_G_A	rs1648317	15	45158125	G	A	-0.0008	0.999	0.983	1.015	0.5463	10	rs1648317	0.9255	15	45158125	A	G	0.5463	0.999	0.983	1.015	-0.0008	0.0082	85934	401577	15	45158125	15	45158125	*	rs1648317	R	45450323	rs1648317	A	G	0.5638	0.006	0.0017	0.00049	691074	45450323	45158125	15	45158125	15	45158125	*	R	-0.097561	3.52941
15_45159035_C_G	rs1706808	15	45159035	C	G	-0.001	0.999001	0.983284	1.01523	0.5459	6	rs1706808	0.9038	15	45159035	C	G	0.4541	1.001	0.985	1.017	0.001	0.0082	85934	401577	15	45159035	15	45159035	*	rs1706808	S	45451233	rs1706808	C	G	0.4367	-0.0061	0.0017	0.00045	692330	45451233	45159035	15	45159035	15	45159035	*	S	-0.121951	-3.58824
15_45164023_C_G	rs1706813	15	45164023	C	G	-0.0011	0.999001	0.983284	1.01523	0.5459	6	rs1706813	0.893	15	45164023	C	G	0.4541	1.001	0.985	1.017	0.0011	0.0082	85934	401577	15	45164023	15	45164023	*	rs1706813	S	45456221	rs1706813	C	G	0.436	-0.006	0.0017	0.00048	692337	45456221	45164023	15	45164023	15	45164023	*	S	-0.134146	-3.52941
15_45165151_A_G	rs1648312	15	45165151	A	G	0.0012	1.001	0.985222	1.01729	0.4492	11	rs1648312	0.8867	15	45165151	A	G	0.5508	0.999	0.983	1.015	-0.0012	0.0082	85934	401577	15	45165151	15	45165151	*	rs1648312	R	45457349	rs1648312	A	G	0.5641	0.0061	0.0017	0.00047	692380	45457349	45165151	15	45165151	15	45165151	*	R	0.146341	3.58824
15_45179291_C_T	rs1648307	15	45179291	C	T	0.0003	1	0.984	1.017	0.5411	10	rs1648307	0.9705	15	45179291	T	C	0.5411	1	0.984	1.017	0.0003	0.0082	85934	401577	15	45179291	15	45179291	*	rs1648307	Y	45471489	rs1648307	T	C	0.5631	0.0061	0.0017	0.00049	689971	45471489	45179291	15	45179291	15	45179291	*	Y	0.0365854	3.58824
15_45182173_A_C	rs753414	15	45182173	A	C	-0.0023	0.998004	0.980392	1.01523	0.3337	11	rs753414	0.789	15	45182173	A	C	0.6663	1.002	0.985	1.02	0.0023	0.0087	85934	401577	15	45182173	15	45182173	*	rs753414	M	45474371	rs753414	A	C	0.6707	0.0074	0.0019	7.7e-05	679696	45474371	45182173	15	45182173	15	45182173	*	M	-0.264368	3.89474
15_45195934_G_T	rs3959644	15	45195934	G	T	-0.0052	0.995	0.978	1.012	0.3475	10	rs3959644	0.5427	15	45195934	T	G	0.3475	0.995	0.978	1.012	-0.0052	0.0085	85934	401577	15	45195934	15	45195934	*	rs3959644	K	45488132	rs3959644	T	G	0.3444	-0.0079	0.0018	1.3e-05	688924	45488132	45195934	15	45195934	15	45195934	*	K	-0.611765	-4.38889
15_45202040_A_G	rs1648302	15	45202040	A	G	0.0044	1.00402	0.987167	1.02145	0.6815	11	rs1648302	0.6131	15	45202040	A	G	0.3185	0.996	0.979	1.013	-0.0044	0.0087	85934	401577	15	45202040	15	45202040	*	rs1648302	R	45494238	rs1648302	A	G	0.3099	-0.0073	0.0019	0.00011	690721	45494238	45202040	15	45202040	15	45202040	*	R	0.505747	-3.84211
15_45205250_T_A	rs12593605	15	45205250	T	A	-0.0051	0.995	0.978	1.012	0.3058	5	rs12593605	0.5611	15	45205250	A	T	0.3058	0.995	0.978	1.012	-0.0051	0.0088	85934	401577	15	45205250	15	45205250	*	rs12593605	W	45497448	rs12593605	A	T	0.3029	-0.0073	0.0019	0.0001	690770	45497448	45205250	15	45205250	15	45205250	*	W	-0.579545	-3.84211
15_45208643_C_T	rs12905246	15	45208643	C	T	-0.005	0.995	0.978	1.012	0.3065	10	rs12905246	0.5732	15	45208643	T	C	0.3065	0.995	0.978	1.012	-0.005	0.0088	85934	401577	15	45208643	15	45208643	*	rs12905246	Y	45500841	rs12905246	T	C	0.303	-0.0072	0.0019	0.00013	690831	45500841	45208643	15	45208643	15	45208643	*	Y	-0.568182	-3.78947
15_45218702_T_C	rs7167731	15	45218702	T	C	-0.0043	0.996016	0.978474	1.01317	0.308	11	rs7167731	0.6262	15	45218702	T	C	0.692	1.004	0.987	1.022	0.0043	0.0088	85934	401577	15	45218702	15	45218702	*	rs7167731	Y	45510900	rs7167731	T	C	0.6962	0.0072	0.0019	0.00013	690400	45510900	45218702	15	45218702	15	45218702	*	Y	-0.488636	3.78947
15_45219888_G_A	rs12910270	15	45219888	G	A	-0.0044	0.996	0.979	1.013	0.3081	10	rs12910270	0.6198	15	45219888	A	G	0.3081	0.996	0.979	1.013	-0.0044	0.0088	85934	401577	15	45219888	15	45219888	*	rs12910270	R	45512086	rs12910270	A	G	0.3038	-0.0072	0.0019	0.00013	690850	45512086	45219888	15	45219888	15	45219888	*	R	-0.5	-3.78947
15_45220009_A_G	rs12909987	15	45220009	A	G	-0.0046	0.995025	0.978474	1.01317	0.3104	11	rs12909987	0.5981	15	45220009	A	G	0.6896	1.005	0.987	1.022	0.0046	0.0088	85934	401577	15	45220009	15	45220009	*	rs12909987	R	45512207	rs12909987	A	G	0.6956	0.0071	0.0019	0.00016	690477	45512207	45220009	15	45220009	15	45220009	*	R	-0.522727	3.73684
15_45220364_T_C	rs12915804	15	45220364	T	C	-0.0042	0.996016	0.978474	1.01317	0.3081	11	rs12915804	0.6332	15	45220364	T	C	0.6919	1.004	0.987	1.022	0.0042	0.0088	85934	401577	15	45220364	15	45220364	*	rs12915804	Y	45512562	rs12915804	T	C	0.6962	0.0072	0.0019	0.00013	690580	45512562	45220364	15	45220364	15	45220364	*	Y	-0.477273	3.78947
15_45220428_G_A	rs12915027	15	45220428	G	A	-0.0044	0.996	0.979	1.013	0.3083	10	rs12915027	0.6197	15	45220428	A	G	0.3083	0.996	0.979	1.013	-0.0044	0.0088	85934	401577	15	45220428	15	45220428	*	rs12915027	R	45512626	rs12915027	A	G	0.304	-0.0072	0.0019	0.00012	690571	45512626	45220428	15	45220428	15	45220428	*	R	-0.5	-3.78947
15_45220449_T_C	rs12915965	15	45220449	T	C	-0.0042	0.996016	0.978474	1.01317	0.3081	11	rs12915965	0.6348	15	45220449	T	C	0.6919	1.004	0.987	1.022	0.0042	0.0088	85934	401577	15	45220449	15	45220449	*	rs12915965	Y	45512647	rs12915965	T	C	0.6962	0.0072	0.0019	0.00012	690576	45512647	45220449	15	45220449	15	45220449	*	Y	-0.477273	3.78947
15_45220707_T_C	rs12440238	15	45220707	T	C	-0.0042	0.996016	0.978474	1.01317	0.3081	11	rs12440238	0.6304	15	45220707	T	C	0.6919	1.004	0.987	1.022	0.0042	0.0088	85934	401577	15	45220707	15	45220707	*	rs12440238	Y	45512905	rs12440238	T	C	0.6962	0.0072	0.0019	0.00012	690601	45512905	45220707	15	45220707	15	45220707	*	Y	-0.477273	3.78947
15_45220923_T_C	rs11070444	15	45220923	T	C	-0.0042	0.996016	0.978474	1.01317	0.3081	11	rs11070444	0.6328	15	45220923	T	C	0.6919	1.004	0.987	1.022	0.0042	0.0088	85934	401577	15	45220923	15	45220923	*	rs11070444	Y	45513121	rs11070444	T	C	0.6962	0.0072	0.0019	0.00012	690617	45513121	45220923	15	45220923	15	45220923	*	Y	-0.477273	3.78947
15_45221449_G_A	rs10851421	15	45221449	G	A	-0.003	0.997	0.98	1.015	0.3024	10	rs10851421	0.7344	15	45221449	A	G	0.3024	0.997	0.98	1.015	-0.003	0.0089	85934	401577	15	45221449	15	45221449	*	rs10851421	R	45513647	rs10851421	A	G	0.2972	-0.0067	0.0019	0.00038	689184	45513647	45221449	15	45221449	15	45221449	*	R	-0.337079	-3.52632
15_45222279_C_T	rs12592055	15	45222279	C	T	-0.0038	0.996	0.979	1.014	0.3071	10	rs12592055	0.664	15	45222279	T	C	0.3071	0.996	0.979	1.014	-0.0038	0.0088	85934	401577	15	45222279	15	45222279	*	rs12592055	Y	45514477	rs12592055	T	C	0.3035	-0.0073	0.0019	9.9e-05	690776	45514477	45222279	15	45222279	15	45222279	*	Y	-0.431818	-3.84211
15_45223037_C_A	rs2433229	15	45223037	C	A	0.0029	1.003	0.986	1.02	0.6846	10	rs2433229	0.7389	15	45223037	A	C	0.6846	1.003	0.986	1.02	0.0029	0.0088	85934	401577	15	45223037	15	45223037	*	rs2433229	M	45515235	rs2433229	A	C	0.6945	0.0073	0.0019	0.00011	685204	45515235	45223037	15	45223037	15	45223037	*	M	0.329545	3.84211
15_45223173_A_C	rs2433228	15	45223173	A	C	0.0029	1.00301	0.986193	1.02041	0.6846	11	rs2433228	0.7393	15	45223173	A	C	0.3154	0.997	0.98	1.014	-0.0029	0.0088	85934	401577	15	45223173	15	45223173	*	rs2433228	M	45515371	rs2433228	A	C	0.3055	-0.0072	0.0019	0.00012	691140	45515371	45223173	15	45223173	15	45223173	*	M	0.329545	-3.78947
15_45223752_G_A	rs10851423	15	45223752	G	A	-0.0039	0.996	0.979	1.013	0.3071	10	rs10851423	0.659	15	45223752	A	G	0.3071	0.996	0.979	1.013	-0.0039	0.0088	85934	401577	15	45223752	15	45223752	*	rs10851423	R	45515950	rs10851423	A	G	0.3035	-0.0072	0.0019	0.00012	691216	45515950	45223752	15	45223752	15	45223752	*	R	-0.443182	-3.78947
15_45224227_C_T	rs12913123	15	45224227	C	T	-0.0038	0.996	0.979	1.014	0.3078	10	rs12913123	0.669	15	45224227	T	C	0.3078	0.996	0.979	1.014	-0.0038	0.0088	85934	401577	15	45224227	15	45224227	*	rs12913123	Y	45516425	rs12913123	T	C	0.303	-0.0072	0.0019	0.00012	691392	45516425	45224227	15	45224227	15	45224227	*	Y	-0.431818	-3.78947
15_45224975_G_A	rs1706832	15	45224975	G	A	0.0029	1.003	0.986	1.02	0.6845	10	rs1706832	0.744	15	45224975	A	G	0.6845	1.003	0.986	1.02	0.0029	0.0088	85934	401577	15	45224975	15	45224975	*	rs1706832	R	45517173	rs1706832	A	G	0.6945	0.0071	0.0019	0.00015	691307	45517173	45224975	15	45224975	15	45224975	*	R	0.329545	3.73684
15_45225307_G_C	rs1648285	15	45225307	G	C	0.0029	1.003	0.986	1.02	0.6845	5	rs1648285	0.7427	15	45225307	C	G	0.6845	1.003	0.986	1.02	0.0029	0.0088	85934	401577	15	45225307	15	45225307	*	rs1648285	S	45517505	rs1648285	C	G	0.6945	0.0071	0.0019	0.00014	691308	45517505	45225307	15	45225307	15	45225307	*	S	0.329545	3.73684
15_45228940_A_C	rs2554456	15	45228940	A	C	0.0037	1.00402	0.986193	1.02145	0.6839	11	rs2554456	0.6698	15	45228940	A	C	0.3161	0.996	0.979	1.014	-0.0037	0.0088	85934	401577	15	45228940	15	45228940	*	rs2554456	M	45521138	rs2554456	A	C	0.3055	-0.0072	0.0019	0.00014	685465	45521138	45228940	15	45228940	15	45228940	*	M	0.420455	-3.78947
15_45229338_A_G	rs2554454	15	45229338	A	G	0.0036	1.00402	0.986193	1.02145	0.6842	11	rs2554454	0.6838	15	45229338	A	G	0.3158	0.996	0.979	1.014	-0.0036	0.0088	85934	401577	15	45229338	15	45229338	*	rs2554454	R	45521536	rs2554454	A	G	0.3055	-0.0071	0.0019	0.00014	691063	45521536	45229338	15	45229338	15	45229338	*	R	0.409091	-3.73684
15_45233196_C_A	rs2413786	15	45233196	C	A	0.0035	1.004	0.986	1.021	0.6842	10	rs2413786	0.6902	15	45233196	A	C	0.6842	1.004	0.986	1.021	0.0035	0.0088	85934	401577	15	45233196	15	45233196	*	rs2413786	M	45525394	rs2413786	A	C	0.6942	0.007	0.0019	0.00017	692177	45525394	45233196	15	45233196	15	45233196	*	M	0.397727	3.68421
15_45233768_C_T	rs4775819	15	45233768	C	T	0.0035	1.004	0.986	1.021	0.6842	10	rs4775819	0.6886	15	45233768	T	C	0.6842	1.004	0.986	1.021	0.0035	0.0088	85934	401577	15	45233768	15	45233768	*	rs4775819	Y	45525966	rs4775819	T	C	0.694	0.0071	0.0019	0.00015	692121	45525966	45233768	15	45233768	15	45233768	*	Y	0.397727	3.73684
15_45233828_C_A	rs4774542	15	45233828	C	A	0.0036	1.004	0.986	1.021	0.6841	10	rs4774542	0.6845	15	45233828	A	C	0.6841	1.004	0.986	1.021	0.0036	0.0088	85934	401577	15	45233828	15	45233828	*	rs4774542	M	45526026	rs4774542	A	C	0.6945	0.0071	0.0019	0.00016	692133	45526026	45233828	15	45233828	15	45233828	*	M	0.409091	3.73684
15_45239442_T_C	rs7165889	15	45239442	T	C	0.0036	1.00402	0.986193	1.02145	0.6842	11	rs7165889	0.6842	15	45239442	T	C	0.3158	0.996	0.979	1.014	-0.0036	0.0088	85934	401577	15	45239442	15	45239442	*	rs7165889	Y	45531640	rs7165889	T	C	0.3055	-0.007	0.0019	0.00017	692221	45531640	45239442	15	45239442	15	45239442	*	Y	0.409091	-3.68421
15_45243241_A_G	rs4514617	15	45243241	A	G	0.0042	1.00402	0.987167	1.02145	0.681	11	rs4514617	0.6299	15	45243241	A	G	0.319	0.996	0.979	1.013	-0.0042	0.0088	85934	401577	15	45243241	15	45243241	*	rs4514617	R	45535439	rs4514617	A	G	0.3065	-0.007	0.0019	0.00017	692019	45535439	45243241	15	45243241	15	45243241	*	R	0.477273	-3.68421
15_45243715_C_A	rs11636410	15	45243715	C	A	0.0034	1.003	0.986	1.021	0.6858	10	rs11636410	0.694	15	45243715	A	C	0.6858	1.003	0.986	1.021	0.0034	0.0087	85934	401577	15	45243715	15	45243715	*	rs11636410	M	45535913	rs11636410	A	C	0.6937	0.007	0.0019	0.00017	692145	45535913	45243715	15	45243715	15	45243715	*	M	0.390805	3.68421
15_45250114_C_T	rs4774550	15	45250114	C	T	0.0036	1.004	0.986	1.021	0.6845	10	rs4774550	0.679	15	45250114	T	C	0.6845	1.004	0.986	1.021	0.0036	0.0088	85934	401577	15	45250114	15	45250114	*	rs4774550	Y	45542312	rs4774550	T	C	0.6943	0.007	0.0019	0.00016	692063	45542312	45250114	15	45250114	15	45250114	*	Y	0.409091	3.68421
15_45250511_A_G	rs3759892	15	45250511	A	G	-0.004	0.996016	0.979432	1.01317	0.3078	11	rs3759892	0.65	15	45250511	A	G	0.6922	1.004	0.987	1.021	0.004	0.0088	85934	401577	15	45250511	15	45250511	*	rs3759892	R	45542709	rs3759892	A	G	0.6963	0.0071	0.0019	0.00015	692123	45542709	45250511	15	45250511	15	45250511	*	R	-0.454545	3.73684
15_45251083_T_C	rs16941017	15	45251083	T	C	0.0028	1.00301	0.985222	1.02041	0.6849	11	rs16941017	0.7525	15	45251083	T	C	0.3151	0.997	0.98	1.015	-0.0028	0.0088	85934	401577	15	45251083	15	45251083	*	rs16941017	Y	45543281	rs16941017	T	C	0.3055	-0.0071	0.0019	0.00016	692066	45543281	45251083	15	45251083	15	45251083	*	Y	0.318182	-3.73684
15_45251672_G_A	rs3759895	15	45251672	G	A	0.003	1.003	0.986	1.02	0.6847	10	rs3759895	0.7331	15	45251672	A	G	0.6847	1.003	0.986	1.02	0.003	0.0088	85934	401577	15	45251672	15	45251672	*	rs3759895	R	45543870	rs3759895	A	G	0.6939	0.0071	0.0019	0.00016	691864	45543870	45251672	15	45251672	15	45251672	*	R	0.340909	3.73684
15_45252090_T_A	rs2413775	15	45252090	T	A	0.0021	1.002	0.985	1.02	0.6849	5	rs2413775	0.8154	15	45252090	A	T	0.6849	1.002	0.985	1.02	0.0021	0.0088	85934	401577	15	45252090	15	45252090	*	rs2413775	W	45544288	rs2413775	A	T	0.6942	0.0071	0.0019	0.00018	684818	45544288	45252090	15	45252090	15	45252090	*	W	0.238636	3.73684
15_45884289_A_G	rs16948745	15	45884289	A	G	-0.0015	0.998004	0.981354	1.01626	0.3002	11	rs16948745	0.8649	15	45884289	A	G	0.6998	1.002	0.984	1.019	0.0015	0.0089	85934	401577	15	45884289	15	45884289	*	rs16948745	R	46176487	rs16948745	A	G	0.6953	0.0077	0.0019	5.1e-05	681774	46176487	45884289	15	45884289	15	45884289	*	R	-0.168539	4.05263
15_45897731_C_T	rs6493182	15	45897731	C	T	-0.0023	0.998	0.98	1.015	0.2938	10	rs6493182	0.795	15	45897731	T	C	0.2938	0.998	0.98	1.015	-0.0023	0.009	85934	401577	15	45897731	15	45897731	*	rs6493182	Y	46189929	rs6493182	T	C	0.2996	-0.0069	0.0019	0.00024	689134	46189929	45897731	15	45897731	15	45897731	*	Y	-0.255556	-3.63158
15_45901887_C_G	rs11070474	15	45901887	C	G	0.005	1.00503	0.987167	1.02354	0.2722	6	rs11070474	0.5872	15	45901887	C	G	0.7278	0.995	0.977	1.013	-0.005	0.0091	85934	401577	15	45901887	15	45901887	*	rs11070474	S	46194085	rs11070474	C	G	0.7267	0.008	0.0019	3.7e-05	689192	46194085	45901887	15	45901887	15	45901887	*	S	0.549451	4.21053
15_45902910_G_A	rs1343989	15	45902910	G	A	0.0045	1.005	0.987	1.023	0.2719	10	rs1343989	0.6198	15	45902910	A	G	0.2719	1.005	0.987	1.023	0.0045	0.0091	85934	401577	15	45902910	15	45902910	*	rs1343989	R	46195108	rs1343989	A	G	0.2721	-0.008	0.0019	3.5e-05	690047	46195108	45902910	15	45902910	15	45902910	*	R	0.494505	-4.21053
15_45903467_C_G	rs11070475	15	45903467	C	G	0.0004	1	0.983284	1.01833	0.2939	6	rs11070475	0.9627	15	45903467	C	G	0.7061	1	0.982	1.017	-0.0004	0.0089	85934	401577	15	45903467	15	45903467	*	rs11070475	S	46195665	rs11070475	C	G	0.7042	0.0082	0.0019	1.4e-05	692446	46195665	45903467	15	45903467	15	45903467	*	S	0.0449438	4.31579
15_45903582_A_G	rs11070478	15	45903582	A	G	-0.0001	1	0.982318	1.01729	0.2929	11	rs11070478	0.9928	15	45903582	A	G	0.7071	1	0.983	1.018	0.0001	0.0089	85934	401577	15	45903582	15	45903582	*	rs11070478	R	46195780	rs11070478	A	G	0.7043	0.0083	0.0019	1.1e-05	691865	46195780	45903582	15	45903582	15	45903582	*	R	-0.011236	4.36842
15_45903596_T_C	rs11070479	15	45903596	T	C	-0.0001	1	0.982318	1.01729	0.293	11	rs11070479	0.9877	15	45903596	T	C	0.707	1	0.983	1.018	0.0001	0.0089	85934	401577	15	45903596	15	45903596	*	rs11070479	Y	46195794	rs11070479	T	C	0.7029	0.0084	0.0019	7.2e-06	692021	46195794	45903596	15	45903596	15	45903596	*	Y	-0.011236	4.42105
15_45904070_T_C	rs1918497	15	45904070	T	C	0.0053	1.00503	0.987167	1.02354	0.2729	11	rs1918497	0.561	15	45904070	T	C	0.7271	0.995	0.977	1.013	-0.0053	0.0091	85934	401577	15	45904070	15	45904070	*	rs1918497	Y	46196268	rs1918497	T	C	0.723	0.0082	0.0019	2.1e-05	691179	46196268	45904070	15	45904070	15	45904070	*	Y	0.582418	4.31579
15_45904165_G_A	rs1918498	15	45904165	G	A	-0.0014	0.999	0.981	1.016	0.2973	10	rs1918498	0.8743	15	45904165	A	G	0.2973	0.999	0.981	1.016	-0.0014	0.0089	85934	401577	15	45904165	15	45904165	*	rs1918498	R	46196363	rs1918498	A	G	0.2979	-0.0085	0.0019	6.9e-06	691856	46196363	45904165	15	45904165	15	45904165	*	R	-0.157303	-4.47368
15_45904414_A_G	rs7183445	15	45904414	A	G	-0.0017	0.998004	0.981354	1.01626	0.296	11	rs7183445	0.8487	15	45904414	A	G	0.704	1.002	0.984	1.019	0.0017	0.0089	85934	401577	15	45904414	15	45904414	*	rs7183445	R	46196612	rs7183445	A	G	0.7033	0.0093	0.0019	1.3e-06	636708	46196612	45904414	15	45904414	15	45904414	*	R	-0.191011	4.89474
15_45904534_C_T	rs7183782	15	45904534	C	T	0.0052	1.005	0.987	1.023	0.2726	10	rs7183782	0.5688	15	45904534	T	C	0.2726	1.005	0.987	1.023	0.0052	0.0091	85934	401577	15	45904534	15	45904534	*	rs7183782	Y	46196732	rs7183782	T	C	0.2741	-0.0083	0.0019	1.8e-05	690805	46196732	45904534	15	45904534	15	45904534	*	Y	0.571429	-4.36842
15_45905649_G_A	rs4476123	15	45905649	G	A	0.0059	1.006	0.988	1.024	0.2726	10	rs4476123	0.5163	15	45905649	A	G	0.2726	1.006	0.988	1.024	0.0059	0.0091	85934	401577	15	45905649	15	45905649	*	rs4476123	R	46197847	rs4476123	A	G	0.2734	-0.0083	0.0019	1.6e-05	690870	46197847	45905649	15	45905649	15	45905649	*	R	0.648352	-4.36842
15_45905767_T_C	rs2899385	15	45905767	T	C	0.0059	1.00604	0.988142	1.02354	0.2724	11	rs2899385	0.5197	15	45905767	T	C	0.7276	0.994	0.977	1.012	-0.0059	0.0091	85934	401577	15	45905767	15	45905767	*	rs2899385	Y	46197965	rs2899385	T	C	0.7268	0.0079	0.0021	0.00017	527703	46197965	45905767	15	45905767	15	45905767	*	Y	0.648352	3.7619
15_45906535_G_A	rs8034837	15	45906535	G	A	0.0066	1.007	0.989	1.025	0.2722	10	rs8034837	0.4679	15	45906535	A	G	0.2722	1.007	0.989	1.025	0.0066	0.0091	85934	401577	15	45906535	15	45906535	*	rs8034837	R	46198733	rs8034837	A	G	0.2732	-0.0085	0.0019	9.8e-06	690997	46198733	45906535	15	45906535	15	45906535	*	R	0.725275	-4.47368
15_45906654_C_G	rs8034733	15	45906654	C	G	0.0067	1.00705	0.98912	1.02459	0.2737	6	rs8034733	0.4616	15	45906654	C	G	0.7263	0.993	0.976	1.011	-0.0067	0.0091	85934	401577	15	45906654	15	45906654	*	rs8034733	S	46198852	rs8034733	C	G	0.7259	0.0085	0.0019	1.1e-05	690980	46198852	45906654	15	45906654	15	45906654	*	S	0.736264	4.47368
15_45906712_G_A	rs12911634	15	45906712	G	A	0.0067	1.007	0.989	1.025	0.2738	10	rs12911634	0.4599	15	45906712	A	G	0.2738	1.007	0.989	1.025	0.0067	0.0091	85934	401577	15	45906712	15	45906712	*	rs12911634	R	46198910	rs12911634	A	G	0.2741	-0.0086	0.0019	8.4e-06	678925	46198910	45906712	15	45906712	15	45906712	*	R	0.736264	-4.52632
15_45907563_G_A	rs2899386	15	45907563	G	A	0.0064	1.006	0.989	1.025	0.2738	10	rs2899386	0.4825	15	45907563	A	G	0.2738	1.006	0.989	1.025	0.0064	0.0091	85934	401577	15	45907563	15	45907563	*	rs2899386	R	46199761	rs2899386	A	G	0.2741	-0.0085	0.0019	1.1e-05	690873	46199761	45907563	15	45907563	15	45907563	*	R	0.703297	-4.47368
15_45908854_C_T	rs1918500	15	45908854	C	T	0.007	1.007	0.989	1.025	0.2737	10	rs1918500	0.4428	15	45908854	T	C	0.2737	1.007	0.989	1.025	0.007	0.0091	85934	401577	15	45908854	15	45908854	*	rs1918500	Y	46201052	rs1918500	T	C	0.2741	-0.0085	0.0019	9.9e-06	691011	46201052	45908854	15	45908854	15	45908854	*	Y	0.769231	-4.47368
15_45909171_C_A	rs4347573	15	45909171	C	A	0.0069	1.007	0.989	1.025	0.2737	10	rs4347573	0.4507	15	45909171	A	C	0.2737	1.007	0.989	1.025	0.0069	0.0091	85934	401577	15	45909171	15	45909171	*	rs4347573	M	46201369	rs4347573	A	C	0.2741	-0.0085	0.0019	9.7e-06	691000	46201369	45909171	15	45909171	15	45909171	*	M	0.758242	-4.47368
15_45910174_G_A	rs8042965	15	45910174	G	A	0.0066	1.007	0.989	1.025	0.2738	10	rs8042965	0.4714	15	45910174	A	G	0.2738	1.007	0.989	1.025	0.0066	0.0091	85934	401577	15	45910174	15	45910174	*	rs8042965	R	46202372	rs8042965	A	G	0.2741	-0.0085	0.0019	1.1e-05	690618	46202372	45910174	15	45910174	15	45910174	*	R	0.725275	-4.47368
15_45910335_A_G	rs8026484	15	45910335	A	G	0.0066	1.00705	0.98912	1.02459	0.2738	11	rs8026484	0.4674	15	45910335	A	G	0.7262	0.993	0.976	1.011	-0.0066	0.0091	85934	401577	15	45910335	15	45910335	*	rs8026484	R	46202533	rs8026484	A	G	0.7259	0.0085	0.0019	9.6e-06	690954	46202533	45910335	15	45910335	15	45910335	*	R	0.725275	4.47368
15_45911005_A_G	rs12904461	15	45911005	A	G	0.0066	1.00705	0.98912	1.02459	0.2738	11	rs12904461	0.4665	15	45911005	A	G	0.7262	0.993	0.976	1.011	-0.0066	0.0091	85934	401577	15	45911005	15	45911005	*	rs12904461	V	46203203	rs12904461	A	G	0.7265	0.0085	0.0019	8.9e-06	690958	46203203	45911005	15	45911005	15	45911005	*	V	0.725275	4.47368
15_45911031_C_T	rs12904649	15	45911031	C	T	0.0069	1.007	0.989	1.025	0.2722	10	rs12904649	0.4468	15	45911031	T	C	0.2722	1.007	0.989	1.025	0.0069	0.0091	85934	401577	15	45911031	15	45911031	*	rs12904649	Y	46203229	rs12904649	T	C	0.2726	-0.0086	0.0019	7.2e-06	690923	46203229	45911031	15	45911031	15	45911031	*	Y	0.758242	-4.52632
15_45911254_G_A	rs12909225	15	45911254	G	A	0.0069	1.007	0.989	1.025	0.2738	10	rs12909225	0.4492	15	45911254	A	G	0.2738	1.007	0.989	1.025	0.0069	0.0091	85934	401577	15	45911254	15	45911254	*	rs12909225	R	46203452	rs12909225	A	G	0.2736	-0.0084	0.0019	1.2e-05	691220	46203452	45911254	15	45911254	15	45911254	*	R	0.758242	-4.42105
15_45911385_G_A	rs12909419	15	45911385	G	A	0.0004	1	0.983	1.018	0.2975	10	rs12909419	0.9596	15	45911385	A	G	0.2975	1	0.983	1.018	0.0004	0.0089	85934	401577	15	45911385	15	45911385	*	rs12909419	R	46203583	rs12909419	A	G	0.2963	-0.0086	0.0019	4.6e-06	690839	46203583	45911385	15	45911385	15	45911385	*	R	0.0449438	-4.52632
15_45911496_G_A	rs12909588	15	45911496	G	A	0.007	1.007	0.989	1.025	0.2738	10	rs12909588	0.4436	15	45911496	A	G	0.2738	1.007	0.989	1.025	0.007	0.0091	85934	401577	15	45911496	15	45911496	*	rs12909588	R	46203694	rs12909588	A	G	0.2743	-0.0085	0.0019	1.1e-05	691574	46203694	45911496	15	45911496	15	45911496	*	R	0.769231	-4.47368
15_45911702_G_A	rs12909906	15	45911702	G	A	0.007	1.007	0.989	1.025	0.2738	10	rs12909906	0.4431	15	45911702	A	G	0.2738	1.007	0.989	1.025	0.007	0.0091	85934	401577	15	45911702	15	45911702	*	rs12909906	R	46203900	rs12909906	A	G	0.2736	-0.0087	0.002	1e-05	678498	46203900	45911702	15	45911702	15	45911702	*	R	0.769231	-4.35
15_45912786_C_T	rs12915393	15	45912786	C	T	0.0069	1.007	0.989	1.025	0.2737	10	rs12915393	0.4487	15	45912786	T	C	0.2737	1.007	0.989	1.025	0.0069	0.0091	85934	401577	15	45912786	15	45912786	*	rs12915393	Y	46204984	rs12915393	T	C	0.2736	-0.0085	0.0019	8.4e-06	691580	46204984	45912786	15	45912786	15	45912786	*	Y	0.758242	-4.47368
15_45912894_T_A	rs16948973	15	45912894	T	A	0.007	1.007	0.989	1.025	0.2738	5	rs16948973	0.4448	15	45912894	A	T	0.2738	1.007	0.989	1.025	0.007	0.0091	85934	401577	15	45912894	15	45912894	*	rs16948973	W	46205092	rs16948973	A	T	0.2737	-0.0086	0.0019	8.2e-06	691570	46205092	45912894	15	45912894	15	45912894	*	W	0.769231	-4.52632
15_45913275_C_G	rs1918501	15	45913275	C	G	0.0002	1	0.983284	1.01729	0.2967	6	rs1918501	0.9864	15	45913275	C	G	0.7033	1	0.983	1.017	-0.0002	0.0089	85934	401577	15	45913275	15	45913275	*	rs1918501	N	46205473	rs1918501	C	G	0.7038	0.0086	0.0019	5.6e-06	690839	46205473	45913275	15	45913275	15	45913275	*	N	0.0224719	4.52632
15_45913480_C_T	rs12900823	15	45913480	C	T	0.0069	1.007	0.989	1.025	0.2731	10	rs12900823	0.4466	15	45913480	T	C	0.2731	1.007	0.989	1.025	0.0069	0.0091	85934	401577	15	45913480	15	45913480	*	rs12900823	Y	46205678	rs12900823	T	C	0.2733	-0.0086	0.0019	8.1e-06	691555	46205678	45913480	15	45913480	15	45913480	*	Y	0.758242	-4.52632
15_45913565_C_T	rs2222725	15	45913565	C	T	0.0069	1.007	0.989	1.025	0.2738	10	rs2222725	0.4453	15	45913565	T	C	0.2738	1.007	0.989	1.025	0.0069	0.0091	85934	401577	15	45913565	15	45913565	*	rs2222725	Y	46205763	rs2222725	T	C	0.2737	-0.0085	0.0019	8.4e-06	691580	46205763	45913565	15	45913565	15	45913565	*	Y	0.758242	-4.47368
15_45913641_A_G	rs12900872	15	45913641	A	G	0.0068	1.00705	0.98912	1.02459	0.2738	11	rs12900872	0.4515	15	45913641	A	G	0.7262	0.993	0.976	1.011	-0.0068	0.0091	85934	401577	15	45913641	15	45913641	*	rs12900872	R	46205839	rs12900872	A	G	0.7263	0.0085	0.0019	8.5e-06	691592	46205839	45913641	15	45913641	15	45913641	*	R	0.747253	4.47368
15_45914292_G_A	rs12906322	15	45914292	G	A	0.0069	1.007	0.989	1.025	0.2738	10	rs12906322	0.4455	15	45914292	A	G	0.2738	1.007	0.989	1.025	0.0069	0.0091	85934	401577	15	45914292	15	45914292	*	rs12906322	R	46206490	rs12906322	A	G	0.2736	-0.0085	0.0019	1e-05	691592	46206490	45914292	15	45914292	15	45914292	*	R	0.758242	-4.47368
15_45914502_T_A	rs1918502	15	45914502	T	A	0.0066	1.007	0.989	1.025	0.2734	5	rs1918502	0.4718	15	45914502	A	T	0.2734	1.007	0.989	1.025	0.0066	0.0091	85934	401577	15	45914502	15	45914502	*	rs1918502	W	46206700	rs1918502	A	T	0.2737	-0.0086	0.0019	8.1e-06	689752	46206700	45914502	15	45914502	15	45914502	*	W	0.725275	-4.52632
15_45914521_A_T	rs1918503	15	45914521	A	T	0.0067	1.00705	0.98912	1.02459	0.2734	6	rs1918503	0.459	15	45914521	A	T	0.7266	0.993	0.976	1.011	-0.0067	0.0091	85934	401577	15	45914521	15	45914521	*	rs1918503	W	46206719	rs1918503	A	T	0.7263	0.0086	0.0019	7.3e-06	689559	46206719	45914521	15	45914521	15	45914521	*	W	0.736264	4.52632
15_45914539_C_G	rs1918504	15	45914539	C	G	0.0066	1.00705	0.98912	1.02459	0.2733	6	rs1918504	0.469	15	45914539	C	G	0.7267	0.993	0.976	1.011	-0.0066	0.0091	85934	401577	15	45914539	15	45914539	*	rs1918504	S	46206737	rs1918504	C	G	0.7264	0.0086	0.0019	8.9e-06	689519	46206737	45914539	15	45914539	15	45914539	*	S	0.725275	4.52632
15_45915325_A_G	rs4480736	15	45915325	A	G	0.0067	1.00705	0.98912	1.02459	0.275	11	rs4480736	0.4582	15	45915325	A	G	0.725	0.993	0.976	1.011	-0.0067	0.0091	85934	401577	15	45915325	15	45915325	*	rs4480736	R	46207523	rs4480736	A	G	0.7258	0.0085	0.0019	8.4e-06	692372	46207523	45915325	15	45915325	15	45915325	*	R	0.736264	4.47368
15_45917081_T_C	rs16948990	15	45917081	T	C	0.0068	1.00705	0.98912	1.02459	0.2737	11	rs16948990	0.4577	15	45917081	T	C	0.7263	0.993	0.976	1.011	-0.0068	0.0091	85934	401577	15	45917081	15	45917081	*	rs16948990	Y	46209279	rs16948990	T	C	0.7262	0.0085	0.0019	8.3e-06	692413	46209279	45917081	15	45917081	15	45917081	*	Y	0.747253	4.47368
15_45928789_T_G	rs2463374	15	45928789	T	G	0.0129	1.01317	0.995025	1.03093	0.2757	11	rs2463374	0.1585	15	45928789	T	G	0.7243	0.987	0.97	1.005	-0.0129	0.0092	85934	401577	15	45928789	15	45928789	*	rs2463374	K	46220987	rs2463374	T	G	0.7252	0.0096	0.002	1e-06	680286	46220987	45928789	15	45928789	15	45928789	*	K	1.40217	4.8
15_45929025_G_A	rs12917227	15	45929025	G	A	0.006	1.006	0.988	1.024	0.2913	10	rs12917227	0.5047	15	45929025	A	G	0.2913	1.006	0.988	1.024	0.006	0.009	85934	401577	15	45929025	15	45929025	*	rs12917227	R	46221223	rs12917227	A	G	0.2952	-0.0097	0.0019	4.1e-07	681711	46221223	45929025	15	45929025	15	45929025	*	R	0.666667	-5.10526
15_46021597_A_C	rs1949568	15	46021597	A	C	0.0033	1.00301	0.987167	1.01937	0.4528	11	rs1949568	0.6897	15	46021597	A	C	0.5472	0.997	0.981	1.013	-0.0033	0.0082	85934	401577	15	46021597	15	46021597	*	rs1949568	V	46313795	rs1949568	A	C	0.5567	-0.0102	0.0017	5e-09	687513	46313795	46021597	15	46021597	15	46021597	*	V	0.402439	-6
15_46022017_T_C	rs11631791	15	46022017	T	C	0.0038	1.00402	0.988142	1.02041	0.4526	11	rs11631791	0.6425	15	46022017	T	C	0.5474	0.996	0.98	1.012	-0.0038	0.0082	85934	401577	15	46022017	15	46022017	*	rs11631791	Y	46314215	rs11631791	T	C	0.5605	-0.0108	0.0017	5.9e-10	687654	46314215	46022017	15	46022017	15	46022017	*	Y	0.463415	-6.35294
15_46024286_T_C	rs12902680	15	46024286	T	C	0.0052	1.00503	0.98912	1.02145	0.3929	11	rs12902680	0.5364	15	46024286	T	C	0.6071	0.995	0.979	1.011	-0.0052	0.0084	85934	401577	15	46024286	15	46024286	*	rs12902680	Y	46316484	rs12902680	T	C	0.6177	-0.0104	0.0018	4.9e-09	684918	46316484	46024286	15	46024286	15	46024286	*	Y	0.619048	-5.77778
15_46024634_A_C	rs12438004	15	46024634	A	C	0.004	1.00402	0.988142	1.02041	0.4266	11	rs12438004	0.6279	15	46024634	A	C	0.5734	0.996	0.98	1.012	-0.004	0.0083	85934	401577	15	46024634	15	46024634	*	rs12438004	M	46316832	rs12438004	A	C	0.5872	-0.0109	0.0018	5.5e-10	684634	46316832	46024634	15	46024634	15	46024634	*	M	0.481928	-6.05556
15_46025762_A_C	rs12438889	15	46025762	A	C	0.0048	1.00503	0.988142	1.02145	0.418	11	rs12438889	0.5671	15	46025762	A	C	0.582	0.995	0.979	1.012	-0.0048	0.0083	85934	401577	15	46025762	15	46025762	*	rs12438889	M	46317960	rs12438889	A	C	0.5907	-0.01	0.0018	1.5e-08	685123	46317960	46025762	15	46025762	15	46025762	*	M	0.578313	-5.55556
15_46026510_C_G	rs2176852	15	46026510	C	G	0.0055	1.00503	0.98912	1.02249	0.4176	6	rs2176852	0.5116	15	46026510	C	G	0.5824	0.995	0.978	1.011	-0.0055	0.0083	85934	401577	15	46026510	15	46026510	*	rs2176852	S	46318708	rs2176852	C	G	0.5924	-0.01	0.0018	2e-08	687941	46318708	46026510	15	46026510	15	46026510	*	S	0.662651	-5.55556
15_46031564_C_T	rs1607723	15	46031564	C	T	0.0043	1.004	0.988	1.021	0.4294	10	rs1607723	0.6075	15	46031564	T	C	0.4294	1.004	0.988	1.021	0.0043	0.0083	85934	401577	15	46031564	15	46031564	*	rs1607723	Y	46323762	rs1607723	T	C	0.4131	0.0104	0.0018	3.3e-09	686118	46323762	46031564	15	46031564	15	46031564	*	Y	0.518072	5.77778
15_46032686_A_G	rs7181004	15	46032686	A	G	0.004	1.00402	0.988142	1.02041	0.4502	11	rs7181004	0.6283	15	46032686	A	G	0.5498	0.996	0.98	1.012	-0.004	0.0082	85934	401577	15	46032686	15	46032686	*	rs7181004	R	46324884	rs7181004	A	G	0.561	-0.0106	0.0017	1.2e-09	687591	46324884	46032686	15	46032686	15	46032686	*	R	0.487805	-6.23529
15_46033788_T_G	rs12438405	15	46033788	T	G	0.0055	1.00503	0.98912	1.02249	0.4187	11	rs12438405	0.5089	15	46033788	T	G	0.5813	0.995	0.978	1.011	-0.0055	0.0083	85934	401577	15	46033788	15	46033788	*	rs12438405	K	46325986	rs12438405	T	G	0.5882	-0.0097	0.0018	3.3e-08	687869	46325986	46033788	15	46033788	15	46033788	*	K	0.662651	-5.38889
15_46034129_G_C	rs12441402	15	46034129	G	C	0.0067	1.007	0.99	1.023	0.413	5	rs12441402	0.4186	15	46034129	C	G	0.413	1.007	0.99	1.023	0.0067	0.0083	85934	401577	15	46034129	15	46034129	*	rs12441402	S	46326327	rs12441402	C	G	0.4063	0.0102	0.0018	6.6e-09	687145	46326327	46034129	15	46034129	15	46034129	*	S	0.807229	5.66667
15_46035189_T_C	rs6493190	15	46035189	T	C	0.0048	1.00503	0.988142	1.02145	0.426	11	rs6493190	0.5655	15	46035189	T	C	0.574	0.995	0.979	1.012	-0.0048	0.0083	85934	401577	15	46035189	15	46035189	*	rs6493190	Y	46327387	rs6493190	T	C	0.5865	-0.0109	0.0018	6.5e-10	685876	46327387	46035189	15	46035189	15	46035189	*	Y	0.578313	-6.05556
15_46036172_A_G	rs1343102	15	46036172	A	G	0.0041	1.00402	0.988142	1.02041	0.4502	11	rs1343102	0.6221	15	46036172	A	G	0.5498	0.996	0.98	1.012	-0.0041	0.0082	85934	401577	15	46036172	15	46036172	*	rs1343102	R	46328370	rs1343102	A	G	0.5616	-0.0108	0.0017	7.5e-10	687324	46328370	46036172	15	46036172	15	46036172	*	R	0.5	-6.35294
15_46036285_T_A	rs7162235	15	46036285	T	A	0.0045	1.005	0.988	1.021	0.4295	5	rs7162235	0.5878	15	46036285	A	T	0.4295	1.005	0.988	1.021	0.0045	0.0083	85934	401577	15	46036285	15	46036285	*	rs7162235	W	46328483	rs7162235	A	T	0.414	0.0109	0.0018	5.4e-10	685460	46328483	46036285	15	46036285	15	46036285	*	W	0.542169	6.05556
15_46037348_T_G	rs12595669	15	46037348	T	G	0.0012	1.001	0.985222	1.01729	0.56	11	rs12595669	0.8884	15	46037348	T	G	0.44	0.999	0.983	1.015	-0.0012	0.0083	85934	401577	15	46037348	15	46037348	*	rs12595669	K	46329546	rs12595669	T	G	0.4471	-0.0087	0.0017	6e-07	686496	46329546	46037348	15	46037348	15	46037348	*	K	0.144578	-5.11765
15_46038100_A_C	rs1915163	15	46038100	A	C	0.004	1.00402	0.988142	1.02041	0.4276	11	rs1915163	0.6298	15	46038100	A	C	0.5724	0.996	0.98	1.012	-0.004	0.0083	85934	401577	15	46038100	15	46038100	*	rs1915163	M	46330298	rs1915163	A	C	0.5868	-0.0108	0.0018	8.5e-10	685597	46330298	46038100	15	46038100	15	46038100	*	M	0.481928	-6
15_46038111_C_T	rs1915162	15	46038111	C	T	-0.0005	1	0.983	1.016	0.349	10	rs1915162	0.9547	15	46038111	T	C	0.349	1	0.983	1.016	-0.0005	0.0086	85934	401577	15	46038111	15	46038111	*	rs1915162	Y	46330309	rs1915162	T	C	0.342	0.01	0.0019	8.1e-08	681416	46330309	46038111	15	46038111	15	46038111	*	Y	-0.0581395	5.26316
15_46038279_A_T	rs4545750	15	46038279	A	T	0.0029	1.00301	0.987167	1.01937	0.4255	6	rs4545750	0.7222	15	46038279	A	T	0.5745	0.997	0.981	1.013	-0.0029	0.0083	85934	401577	15	46038279	15	46038279	*	rs4545750	W	46330477	rs4545750	A	T	0.5873	-0.0106	0.0018	1.5e-09	685656	46330477	46038279	15	46038279	15	46038279	*	W	0.349398	-5.88889
15_46039520_C_G	rs12441828	15	46039520	C	G	0.0042	1.00402	0.988142	1.02041	0.4246	6	rs12441828	0.612	15	46039520	C	G	0.5754	0.996	0.98	1.012	-0.0042	0.0083	85934	401577	15	46039520	15	46039520	*	rs12441828	S	46331718	rs12441828	C	G	0.5893	-0.0106	0.0018	1.6e-09	685621	46331718	46039520	15	46039520	15	46039520	*	S	0.506024	-5.88889
15_46039930_C_T	rs12708407	15	46039930	C	T	-0.0007	0.999	0.983	1.016	0.3465	10	rs12708407	0.9372	15	46039930	T	C	0.3465	0.999	0.983	1.016	-0.0007	0.0086	85934	401577	15	46039930	15	46039930	*	rs12708407	Y	46332128	rs12708407	T	C	0.3421	0.0097	0.0019	1.7e-07	681868	46332128	46039930	15	46039930	15	46039930	*	Y	-0.0813953	5.10526
15_46040167_A_G	rs7170386	15	46040167	A	G	0.001	1.001	0.985222	1.01729	0.5485	11	rs7170386	0.9069	15	46040167	A	G	0.4515	0.999	0.983	1.015	-0.001	0.0083	85934	401577	15	46040167	15	46040167	*	rs7170386	R	46332365	rs7170386	A	G	0.4585	-0.0083	0.0017	2e-06	685459	46332365	46040167	15	46040167	15	46040167	*	R	0.120482	-4.88235
15_46040616_G_T	rs12442741	15	46040616	G	T	0.0035	1.004	0.987	1.02	0.4218	10	rs12442741	0.6767	15	46040616	T	G	0.4218	1.004	0.987	1.02	0.0035	0.0083	85934	401577	15	46040616	15	46040616	*	rs12442741	K	46332814	rs12442741	T	G	0.4101	0.0107	0.0018	1.3e-09	685164	46332814	46040616	15	46040616	15	46040616	*	K	0.421687	5.94444
15_46041296_A_G	rs1520426	15	46041296	A	G	0.0037	1.00402	0.987167	1.02041	0.4213	11	rs1520426	0.6558	15	46041296	A	G	0.5787	0.996	0.98	1.013	-0.0037	0.0083	85934	401577	15	46041296	15	46041296	*	rs1520426	R	46333494	rs1520426	A	G	0.59	-0.0105	0.0018	3e-09	685298	46333494	46041296	15	46041296	15	46041296	*	R	0.445783	-5.83333
15_46041316_G_A	rs1520427	15	46041316	G	A	0.0036	1.004	0.987	1.02	0.4242	10	rs1520427	0.667	15	46041316	A	G	0.4242	1.004	0.987	1.02	0.0036	0.0083	85934	401577	15	46041316	15	46041316	*	rs1520427	R	46333514	rs1520427	A	G	0.4111	0.0106	0.0018	1.2e-09	685432	46333514	46041316	15	46041316	15	46041316	*	R	0.433735	5.88889
15_46041400_C_T	rs1520428	15	46041400	C	T	0.0037	1.004	0.988	1.02	0.4236	10	rs1520428	0.6551	15	46041400	T	C	0.4236	1.004	0.988	1.02	0.0037	0.0083	85934	401577	15	46041400	15	46041400	*	rs1520428	Y	46333598	rs1520428	T	C	0.4107	0.0107	0.0018	1.3e-09	685209	46333598	46041400	15	46041400	15	46041400	*	Y	0.445783	5.94444
15_46041694_G_A	rs17561075	15	46041694	G	A	0.0033	1.003	0.987	1.02	0.423	10	rs17561075	0.6872	15	46041694	A	G	0.423	1.003	0.987	1.02	0.0033	0.0083	85934	401577	15	46041694	15	46041694	*	rs17561075	R	46333892	rs17561075	A	G	0.4106	0.0106	0.0018	1.5e-09	685301	46333892	46041694	15	46041694	15	46041694	*	R	0.39759	5.88889
15_46053489_G_A	rs7179883	15	46053489	G	A	0.0032	1.003	0.987	1.02	0.4232	10	rs7179883	0.7034	15	46053489	A	G	0.4232	1.003	0.987	1.02	0.0032	0.0083	85934	401577	15	46053489	15	46053489	*	rs7179883	R	46345687	rs7179883	A	G	0.4114	0.0106	0.0018	1.4e-09	680982	46345687	46053489	15	46053489	15	46053489	*	R	0.385542	5.88889
15_46056956_A_C	rs11854893	15	46056956	A	C	0.0013	1.001	0.985222	1.01833	0.5696	11	rs11854893	0.8782	15	46056956	A	C	0.4304	0.999	0.982	1.015	-0.0013	0.0084	85934	401577	15	46056956	15	46056956	*	rs11854893	M	46349154	rs11854893	A	C	0.4425	-0.0085	0.0018	1.8e-06	677998	46349154	46056956	15	46056956	15	46056956	*	M	0.154762	-4.72222
15_46057212_G_C	rs12050675	15	46057212	G	C	0.0039	1.004	0.988	1.02	0.4311	5	rs12050675	0.6358	15	46057212	C	G	0.4311	1.004	0.988	1.02	0.0039	0.0083	85934	401577	15	46057212	15	46057212	*	rs12050675	S	46349410	rs12050675	C	G	0.4158	0.0104	0.0017	2.4e-09	685381	46349410	46057212	15	46057212	15	46057212	*	S	0.46988	6.11765
15_46061283_A_G	rs1915153	15	46061283	A	G	0.0006	1.001	0.984252	1.01729	0.5668	11	rs1915153	0.9378	15	46061283	A	G	0.4332	0.999	0.983	1.016	-0.0006	0.0083	85934	401577	15	46061283	15	46061283	*	rs1915153	R	46353481	rs1915153	A	G	0.4406	-0.0088	0.0017	4.8e-07	686048	46353481	46061283	15	46061283	15	46061283	*	R	0.0722892	-5.17647
15_46070369_A_G	rs7175066	15	46070369	A	G	0.0036	1.00402	0.987167	1.02041	0.4337	11	rs7175066	0.6677	15	46070369	A	G	0.5663	0.996	0.98	1.013	-0.0036	0.0083	85934	401577	15	46070369	15	46070369	*	rs7175066	R	46362567	rs7175066	A	G	0.5796	-0.0108	0.0017	6.1e-10	685350	46362567	46070369	15	46070369	15	46070369	*	R	0.433735	-6.35294
15_46074982_T_G	rs7180578	15	46074982	T	G	0.0036	1.00402	0.987167	1.02041	0.435	11	rs7180578	0.6658	15	46074982	T	G	0.565	0.996	0.98	1.013	-0.0036	0.0083	85934	401577	15	46074982	15	46074982	*	rs7180578	K	46367180	rs7180578	T	G	0.5805	-0.011	0.0017	3.2e-10	684192	46367180	46074982	15	46074982	15	46074982	*	K	0.433735	-6.47059
15_46075936_G_A	rs11070487	15	46075936	G	A	0.0045	1.005	0.988	1.021	0.4308	10	rs11070487	0.5899	15	46075936	A	G	0.4308	1.005	0.988	1.021	0.0045	0.0083	85934	401577	15	46075936	15	46075936	*	rs11070487	R	46368134	rs11070487	A	G	0.4199	0.0107	0.0017	1e-09	685006	46368134	46075936	15	46075936	15	46075936	*	R	0.542169	6.29412
15_46076017_T_C	rs10519042	15	46076017	T	C	0.0047	1.00503	0.988142	1.02145	0.4342	11	rs10519042	0.5731	15	46076017	T	C	0.5658	0.995	0.979	1.012	-0.0047	0.0083	85934	401577	15	46076017	15	46076017	*	rs10519042	Y	46368215	rs10519042	T	C	0.5807	-0.0108	0.0017	6.2e-10	684463	46368215	46076017	15	46076017	15	46076017	*	Y	0.566265	-6.35294
15_46076048_T_G	rs11070488	15	46076048	T	G	0.0043	1.00402	0.988142	1.02041	0.4309	11	rs11070488	0.6051	15	46076048	T	G	0.5691	0.996	0.98	1.012	-0.0043	0.0083	85934	401577	15	46076048	15	46076048	*	rs11070488	K	46368246	rs11070488	T	G	0.5829	-0.0107	0.0017	1e-09	684902	46368246	46076048	15	46076048	15	46076048	*	K	0.518072	-6.29412
15_46078481_T_C	rs3897951	15	46078481	T	C	0.0024	1.002	0.986193	1.01833	0.4254	11	rs3897951	0.7675	15	46078481	T	C	0.5746	0.998	0.982	1.014	-0.0024	0.0083	85934	401577	15	46078481	15	46078481	*	rs3897951	Y	46370679	rs3897951	T	C	0.5868	-0.0103	0.0017	4.2e-09	685569	46370679	46078481	15	46078481	15	46078481	*	Y	0.289157	-6.05882
15_46079834_A_C	rs17647146	15	46079834	A	C	0.0027	1.00301	0.986193	1.01937	0.4291	11	rs17647146	0.7439	15	46079834	A	C	0.5709	0.997	0.981	1.014	-0.0027	0.0083	85934	401577	15	46079834	15	46079834	*	rs17647146	M	46372032	rs17647146	A	C	0.5834	-0.0104	0.0018	3e-09	685837	46372032	46079834	15	46079834	15	46079834	*	M	0.325301	-5.77778
15_46083189_A_G	rs1520430	15	46083189	A	G	0.0013	1.001	0.985222	1.01729	0.4329	11	rs1520430	0.8759	15	46083189	A	G	0.5671	0.999	0.983	1.015	-0.0013	0.0083	85934	401577	15	46083189	15	46083189	*	rs1520430	R	46375387	rs1520430	A	G	0.5829	-0.0106	0.0018	1.4e-09	680342	46375387	46083189	15	46083189	15	46083189	*	R	0.156627	-5.88889
15_46084244_T_C	rs1520431	15	46084244	T	C	0.002	1.002	0.986193	1.01833	0.431	11	rs1520431	0.8117	15	46084244	T	C	0.569	0.998	0.982	1.014	-0.002	0.0083	85934	401577	15	46084244	15	46084244	*	rs1520431	Y	46376442	rs1520431	T	C	0.5832	-0.0105	0.0017	2e-09	686193	46376442	46084244	15	46084244	15	46084244	*	Y	0.240964	-6.17647
15_46087539_T_C	rs11070489	15	46087539	T	C	0.005	1.00503	0.987167	1.02249	0.2979	11	rs11070489	0.5787	15	46087539	T	C	0.7021	0.995	0.978	1.013	-0.005	0.009	85934	401577	15	46087539	15	46087539	*	rs11070489	Y	46379737	rs11070489	T	C	0.7032	-0.0103	0.0019	6.6e-08	686892	46379737	46087539	15	46087539	15	46087539	*	Y	0.555556	-5.42105
15_46089676_T_C	rs10519044	15	46089676	T	C	0.0054	1.00503	0.988142	1.02354	0.2931	11	rs10519044	0.546	15	46089676	T	C	0.7069	0.995	0.977	1.012	-0.0054	0.009	85934	401577	15	46089676	15	46089676	*	rs10519044	Y	46381874	rs10519044	T	C	0.7082	-0.0108	0.0019	1.8e-08	689375	46381874	46089676	15	46089676	15	46089676	*	Y	0.6	-5.68421
15_46091129_T_C	rs10519045	15	46091129	T	C	0.0013	1.001	0.985222	1.01729	0.4016	11	rs10519045	0.8738	15	46091129	T	C	0.5984	0.999	0.983	1.015	-0.0013	0.0083	85934	401577	15	46091129	15	46091129	*	rs10519045	Y	46383327	rs10519045	T	C	0.6088	-0.0107	0.0018	1.3e-09	689530	46383327	46091129	15	46091129	15	46091129	*	Y	0.156627	-5.94444
15_46091838_A_G	rs2037386	15	46091838	A	G	0.0013	1.001	0.985222	1.01729	0.4016	11	rs2037386	0.8759	15	46091838	A	G	0.5984	0.999	0.983	1.015	-0.0013	0.0083	85934	401577	15	46091838	15	46091838	*	rs2037386	R	46384036	rs2037386	A	G	0.6089	-0.0106	0.0018	1.9e-09	689590	46384036	46091838	15	46091838	15	46091838	*	R	0.156627	-5.88889
15_46095538_C_T	rs1402116	15	46095538	C	T	0.0011	1.001	0.985	1.018	0.4	10	rs1402116	0.8968	15	46095538	T	C	0.4	1.001	0.985	1.018	0.0011	0.0083	85934	401577	15	46095538	15	46095538	*	rs1402116	Y	46387736	rs1402116	T	C	0.3919	0.0105	0.0018	2.9e-09	689680	46387736	46095538	15	46095538	15	46095538	*	Y	0.13253	5.83333
15_46096566_T_C	rs12440883	15	46096566	T	C	-0.0036	0.996016	0.980392	1.01215	0.539	11	rs12440883	0.664	15	46096566	T	C	0.461	1.004	0.988	1.02	0.0036	0.0082	85934	401577	15	46096566	15	46096566	*	rs12440883	Y	46388764	rs12440883	T	C	0.4663	-0.0086	0.0017	7e-07	691499	46388764	46096566	15	46096566	15	46096566	*	Y	-0.439024	-5.05882
15_46099221_A_G	rs1402117	15	46099221	A	G	0.0007	1.001	0.984252	1.01729	0.4039	11	rs1402117	0.9337	15	46099221	A	G	0.5961	0.999	0.983	1.016	-0.0007	0.0083	85934	401577	15	46099221	15	46099221	*	rs1402117	R	46391419	rs1402117	A	G	0.6065	-0.0107	0.0018	1.1e-09	690283	46391419	46099221	15	46099221	15	46099221	*	R	0.0843373	-5.94444
15_46100090_T_C	rs1402118	15	46100090	T	C	0.002	1.002	0.986193	1.01833	0.4061	11	rs1402118	0.8089	15	46100090	T	C	0.5939	0.998	0.982	1.014	-0.002	0.0083	85934	401577	15	46100090	15	46100090	*	rs1402118	Y	46392288	rs1402118	T	C	0.6062	-0.011	0.0018	4.6e-10	690421	46392288	46100090	15	46100090	15	46100090	*	Y	0.240964	-6.11111
15_46103970_T_C	rs8034465	15	46103970	T	C	0.0009	1.001	0.985222	1.01729	0.4113	11	rs8034465	0.9122	15	46103970	T	C	0.5887	0.999	0.983	1.015	-0.0009	0.0083	85934	401577	15	46103970	15	46103970	*	rs8034465	Y	46396168	rs8034465	T	C	0.6048	-0.011	0.0018	4.8e-10	689249	46396168	46103970	15	46103970	15	46103970	*	Y	0.108434	-6.11111
15_46113710_T_G	rs2222314	15	46113710	T	G	-0.0034	0.997009	0.980392	1.01317	0.5388	11	rs2222314	0.6828	15	46113710	T	G	0.4612	1.003	0.987	1.02	0.0034	0.0082	85934	401577	15	46113710	15	46113710	*	rs2222314	K	46405908	rs2222314	T	G	0.4653	-0.0086	0.0017	5.6e-07	691980	46405908	46113710	15	46113710	15	46113710	*	K	-0.414634	-5.05882
15_46114750_G_T	rs1915158	15	46114750	G	T	0.0006	1.001	0.984	1.017	0.4064	10	rs1915158	0.9379	15	46114750	T	G	0.4064	1.001	0.984	1.017	0.0006	0.0083	85934	401577	15	46114750	15	46114750	*	rs1915158	K	46406948	rs1915158	T	G	0.3937	0.0108	0.0018	1e-09	690351	46406948	46114750	15	46114750	15	46114750	*	K	0.0722892	6
15_46115030_C_G	rs1402119	15	46115030	C	G	0.0008	1.001	0.984252	1.01729	0.4066	6	rs1402119	0.9212	15	46115030	C	G	0.5934	0.999	0.983	1.016	-0.0008	0.0083	85934	401577	15	46115030	15	46115030	*	rs1402119	S	46407228	rs1402119	C	G	0.6062	-0.0108	0.0018	1e-09	690449	46407228	46115030	15	46115030	15	46115030	*	S	0.0963855	-6
15_46115078_C_G	rs12101401	15	46115078	C	G	0.0003	1	0.984252	1.01626	0.4044	6	rs12101401	0.971	15	46115078	C	G	0.5956	1	0.984	1.016	-0.0003	0.0083	85934	401577	15	46115078	15	46115078	*	rs12101401	S	46407276	rs12101401	C	G	0.6068	-0.0106	0.0018	1.6e-09	690329	46407276	46115078	15	46115078	15	46115078	*	S	0.0361446	-5.88889
15_46115210_G_C	rs12438165	15	46115210	G	C	0.0007	1.001	0.985	1.017	0.402	5	rs12438165	0.9295	15	46115210	C	G	0.402	1.001	0.985	1.017	0.0007	0.0083	85934	401577	15	46115210	15	46115210	*	rs12438165	S	46407408	rs12438165	C	G	0.3928	0.0107	0.0018	1.4e-09	690546	46407408	46115210	15	46115210	15	46115210	*	S	0.0843373	5.94444
15_46115292_A_G	rs6493192	15	46115292	A	G	-0.0034	0.997009	0.980392	1.01317	0.5377	11	rs6493192	0.682	15	46115292	A	G	0.4623	1.003	0.987	1.02	0.0034	0.0082	85934	401577	15	46115292	15	46115292	*	rs6493192	R	46407490	rs6493192	A	G	0.466	-0.0085	0.0017	9.1e-07	692068	46407490	46115292	15	46115292	15	46115292	*	R	-0.414634	-5
15_46116627_G_C	rs12101647	15	46116627	G	C	0.0005	1.001	0.984	1.017	0.4028	5	rs12101647	0.9512	15	46116627	C	G	0.4028	1.001	0.984	1.017	0.0005	0.0083	85934	401577	15	46116627	15	46116627	*	rs12101647	S	46408825	rs12101647	C	G	0.3937	0.0107	0.0018	1.2e-09	690358	46408825	46116627	15	46116627	15	46116627	*	S	0.060241	5.94444
15_46118345_C_A	rs4377102	15	46118345	C	A	0.0008	1.001	0.985	1.017	0.4057	10	rs4377102	0.9248	15	46118345	A	C	0.4057	1.001	0.985	1.017	0.0008	0.0083	85934	401577	15	46118345	15	46118345	*	rs4377102	M	46410543	rs4377102	A	C	0.3935	0.0107	0.0018	1.1e-09	689538	46410543	46118345	15	46118345	15	46118345	*	M	0.0963855	5.94444
15_46119102_G_T	rs1915157	15	46119102	G	T	0.0006	1.001	0.984	1.017	0.4057	10	rs1915157	0.9435	15	46119102	T	G	0.4057	1.001	0.984	1.017	0.0006	0.0083	85934	401577	15	46119102	15	46119102	*	rs1915157	D	46411300	rs1915157	T	G	0.3922	0.0108	0.0018	8.5e-10	689869	46411300	46119102	15	46119102	15	46119102	*	D	0.0722892	6
15_46119551_C_G	rs1915156	15	46119551	C	G	-0.0034	0.997009	0.980392	1.01317	0.5353	6	rs1915156	0.6786	15	46119551	C	G	0.4647	1.003	0.987	1.02	0.0034	0.0082	85934	401577	15	46119551	15	46119551	*	rs1915156	S	46411749	rs1915156	C	G	0.4663	-0.0084	0.0017	1.1e-06	691436	46411749	46119551	15	46119551	15	46119551	*	S	-0.414634	-4.94118
15_46120988_G_A	rs2413803	15	46120988	G	A	-0.0035	0.997	0.981	1.013	0.538	10	rs2413803	0.6729	15	46120988	A	G	0.538	0.997	0.981	1.013	-0.0035	0.0082	85934	401577	15	46120988	15	46120988	*	rs2413803	R	46413186	rs2413803	A	G	0.5334	0.0086	0.0017	6.9e-07	690725	46413186	46120988	15	46120988	15	46120988	*	R	-0.426829	5.05882
15_46126810_G_A	rs1607719	15	46126810	G	A		1	0.984	1.016	0.3951	10	rs1607719	0.9967	15	46126810	A	G	0.3951	1	0.984	1.016	0	0.0083	85934	401577	15	46126810	15	46126810	*	rs1607719	R	46419008	rs1607719	A	G	0.3859	0.0106	0.0018	1.7e-09	690020	46419008	46126810	15	46126810	15	46126810	*	R		5.88889
15_46127046_G_A	rs8036009	15	46127046	G	A	-0.0001	1	0.984	1.016	0.3953	10	rs8036009	0.9929	15	46127046	A	G	0.3953	1	0.984	1.016	-0.0001	0.0083	85934	401577	15	46127046	15	46127046	*	rs8036009	R	46419244	rs8036009	A	G	0.3858	0.0107	0.0018	1.5e-09	684163	46419244	46127046	15	46127046	15	46127046	*	R	-0.0120482	5.94444
15_46131156_G_A	rs2899387	15	46131156	G	A	0.0083	1.008	0.99	1.027	0.2547	10	rs2899387	0.3867	15	46131156	A	G	0.2547	1.008	0.99	1.027	0.0083	0.0096	85934	401577	15	46131156	15	46131156	*	rs2899387	R	46423354	rs2899387	A	G	0.2635	-0.0071	0.002	0.00038	685032	46423354	46131156	15	46131156	15	46131156	*	R	0.864583	-3.55
15_46131282_A_G	rs8032514	15	46131282	A	G	-0.0036	0.996016	0.980392	1.01215	0.5383	11	rs8032514	0.6615	15	46131282	A	G	0.4617	1.004	0.988	1.02	0.0036	0.0082	85934	401577	15	46131282	15	46131282	*	rs8032514	R	46423480	rs8032514	A	G	0.4656	-0.0086	0.0017	5.3e-07	691121	46423480	46131282	15	46131282	15	46131282	*	R	-0.439024	-5.05882
15_46131528_C_T	rs8033186	15	46131528	C	T		1	0.984	1.016	0.3939	10	rs8033186	0.9994	15	46131528	T	C	0.3939	1	0.984	1.016	0	0.0083	85934	401577	15	46131528	15	46131528	*	rs8033186	Y	46423726	rs8033186	T	C	0.3847	0.0106	0.0018	2.3e-09	689823	46423726	46131528	15	46131528	15	46131528	*	Y		5.88889
15_46133775_C_T	rs12441014	15	46133775	C	T	0.0043	1.004	0.987	1.022	0.2851	10	rs12441014	0.6306	15	46133775	T	C	0.2851	1.004	0.987	1.022	0.0043	0.009	85934	401577	15	46133775	15	46133775	*	rs12441014	Y	46425973	rs12441014	T	C	0.2823	0.0106	0.0019	3.2e-08	690160	46425973	46133775	15	46133775	15	46133775	*	Y	0.477778	5.57895
15_46136120_G_A	rs5002066	15	46136120	G	A	-0.0028	0.997	0.981	1.013	0.5379	10	rs5002066	0.7372	15	46136120	A	G	0.5379	0.997	0.981	1.013	-0.0028	0.0082	85934	401577	15	46136120	15	46136120	*	rs5002066	R	46428318	rs5002066	A	G	0.5337	0.0087	0.0017	5.1e-07	690762	46428318	46136120	15	46136120	15	46136120	*	R	-0.341463	5.11765
15_46136388_T_C	rs12440616	15	46136388	T	C	0.0012	1.001	0.985222	1.01729	0.401	11	rs12440616	0.8815	15	46136388	T	C	0.599	0.999	0.983	1.015	-0.0012	0.0083	85934	401577	15	46136388	15	46136388	*	rs12440616	Y	46428586	rs12440616	T	C	0.6136	-0.011	0.0018	4e-10	689918	46428586	46136388	15	46136388	15	46136388	*	Y	0.144578	-6.11111
15_46136778_T_C	rs7183547	15	46136778	T	C	-0.0025	0.997009	0.981354	1.01317	0.5379	11	rs7183547	0.7611	15	46136778	T	C	0.4621	1.003	0.987	1.019	0.0025	0.0082	85934	401577	15	46136778	15	46136778	*	rs7183547	Y	46428976	rs7183547	T	C	0.4663	-0.0087	0.0017	4e-07	685198	46428976	46136778	15	46136778	15	46136778	*	Y	-0.304878	-5.11765
15_46142084_C_G	rs12917070	15	46142084	C	G	0.0046	1.00503	0.987167	1.02249	0.2872	6	rs12917070	0.6076	15	46142084	C	G	0.7128	0.995	0.978	1.013	-0.0046	0.009	85934	401577	15	46142084	15	46142084	*	rs12917070	S	46434282	rs12917070	C	G	0.7165	-0.0108	0.0019	1.7e-08	690236	46434282	46142084	15	46142084	15	46142084	*	S	0.511111	-5.68421
15_46143360_A_T	rs1915160	15	46143360	A	T	-0.0032	0.997009	0.981354	1.01317	0.5379	6	rs1915160	0.6939	15	46143360	A	T	0.4621	1.003	0.987	1.019	0.0032	0.0082	85934	401577	15	46143360	15	46143360	*	rs1915160	W	46435558	rs1915160	A	T	0.4659	-0.0085	0.0019	5.2e-06	534446	46435558	46143360	15	46143360	15	46143360	*	W	-0.390244	-4.47368
15_46153621_G_C	rs8038141	15	46153621	G	C	-0.0015	0.999	0.982	1.015	0.3937	5	rs8038141	0.8532	15	46153621	C	G	0.3937	0.999	0.982	1.015	-0.0015	0.0083	85934	401577	15	46153621	15	46153621	*	rs8038141	S	46445819	rs8038141	C	G	0.3811	0.0106	0.0018	2e-09	688615	46445819	46153621	15	46153621	15	46153621	*	S	-0.180723	5.88889
15_46153941_T_C	rs12915878	15	46153941	T	C	-0.0008	0.999001	0.983284	1.01523	0.3949	11	rs12915878	0.9249	15	46153941	T	C	0.6051	1.001	0.985	1.017	0.0008	0.0083	85934	401577	15	46153941	15	46153941	*	rs12915878	Y	46446139	rs12915878	T	C	0.619	-0.0107	0.0018	1.4e-09	688835	46446139	46153941	15	46153941	15	46153941	*	Y	-0.0963855	-5.94444
15_46157568_T_C	rs4387544	15	46157568	T	C	-0.0035	0.996016	0.980392	1.01215	0.5373	11	rs4387544	0.6677	15	46157568	T	C	0.4627	1.004	0.988	1.02	0.0035	0.0082	85934	401577	15	46157568	15	46157568	*	rs4387544	Y	46449766	rs4387544	T	C	0.4692	-0.0081	0.0019	1.5e-05	534053	46449766	46157568	15	46157568	15	46157568	*	Y	-0.426829	-4.26316
15_46157838_C_G	rs1581322	15	46157838	C	G	-0.0008	0.999001	0.983284	1.01523	0.3939	6	rs1581322	0.921	15	46157838	C	G	0.6061	1.001	0.985	1.017	0.0008	0.0083	85934	401577	15	46157838	15	46157838	*	rs1581322	V	46450036	rs1581322	C	G	0.6175	-0.0109	0.0018	8.2e-10	688359	46450036	46157838	15	46157838	15	46157838	*	V	-0.0963855	-6.05556
15_46161273_T_C	rs12102098	15	46161273	T	C	-0.0003	1	0.983284	1.01626	0.3962	11	rs12102098	0.973	15	46161273	T	C	0.6038	1	0.984	1.017	0.0003	0.0083	85934	401577	15	46161273	15	46161273	*	rs12102098	Y	46453471	rs12102098	T	C	0.6169	-0.011	0.0018	4.9e-10	689296	46453471	46161273	15	46161273	15	46161273	*	Y	-0.0361446	-6.11111
15_46166318_T_G	rs984639	15	46166318	T	G	-0.001	0.999001	0.983284	1.01523	0.3959	11	rs984639	0.906	15	46166318	T	G	0.6041	1.001	0.985	1.017	0.001	0.0083	85934	401577	15	46166318	15	46166318	*	rs984639	K	46458516	rs984639	T	G	0.6143	-0.0109	0.0018	6.4e-10	689698	46458516	46166318	15	46166318	15	46166318	*	K	-0.120482	-6.05556
15_46172641_A_G	rs8025021	15	46172641	A	G	0.0025	1.002	0.986193	1.01833	0.4357	11	rs8025021	0.7574	15	46172641	A	G	0.5643	0.998	0.982	1.014	-0.0025	0.0082	85934	401577	15	46172641	15	46172641	*	rs8025021	R	46464839	rs8025021	A	G	0.5793	-0.0114	0.0018	7.5e-11	686445	46464839	46172641	15	46172641	15	46172641	*	R	0.304878	-6.33333
15_46172857_A_G	rs17562424	15	46172857	A	G	-0.0008	0.999001	0.983284	1.01523	0.3971	11	rs17562424	0.9267	15	46172857	A	G	0.6029	1.001	0.985	1.017	0.0008	0.0083	85934	401577	15	46172857	15	46172857	*	rs17562424	R	46465055	rs17562424	A	G	0.6145	-0.011	0.0018	4.7e-10	690075	46465055	46172857	15	46172857	15	46172857	*	R	-0.0963855	-6.11111
15_46174318_A_G	rs12912532	15	46174318	A	G	0.0037	1.00402	0.986193	1.02145	0.2872	11	rs12912532	0.6826	15	46174318	A	G	0.7128	0.996	0.979	1.014	-0.0037	0.009	85934	401577	15	46174318	15	46174318	*	rs12912532	R	46466516	rs12912532	A	G	0.7163	-0.0107	0.0019	3e-08	690542	46466516	46174318	15	46174318	15	46174318	*	R	0.411111	-5.63158
15_46174712_C_T	rs17562529	15	46174712	C	T	-0.0016	0.998	0.978	1.019	0.1985	10	rs17562529	0.8787	15	46174712	T	C	0.1985	0.998	0.978	1.019	-0.0016	0.0105	85934	401577	15	46174712	15	46174712	*	rs17562529	Y	46466910	rs17562529	T	C	0.2066	-0.0084	0.0022	0.00016	668192	46466910	46174712	15	46174712	15	46174712	*	Y	-0.152381	-3.81818
15_46175480_T_G	rs12437708	15	46175480	T	G	0.0003	1	0.982318	1.01833	0.2726	11	rs12437708	0.9754	15	46175480	T	G	0.7274	1	0.982	1.018	-0.0003	0.0091	85934	401577	15	46175480	15	46175480	*	rs12437708	K	46467678	rs12437708	T	G	0.7305	-0.0105	0.002	9.3e-08	689108	46467678	46175480	15	46175480	15	46175480	*	K	0.032967	-5.25
15_46176134_T_C	rs1434684	15	46176134	T	C		1	0.984252	1.01626	0.3966	11	rs1434684	0.999	15	46176134	T	C	0.6034	1	0.984	1.016	0	0.0083	85934	401577	15	46176134	15	46176134	*	rs1434684	Y	46468332	rs1434684	T	C	0.6143	-0.0109	0.0018	7.3e-10	690214	46468332	46176134	15	46176134	15	46176134	*	Y		-6.05556
15_46178020_T_C	rs1434681	15	46178020	T	C	-0.0003	1	0.983284	1.01626	0.4008	11	rs1434681	0.9758	15	46178020	T	C	0.5992	1	0.984	1.017	0.0003	0.0083	85934	401577	15	46178020	15	46178020	*	rs1434681	Y	46470218	rs1434681	T	C	0.6141	-0.0111	0.0018	2.9e-10	690673	46470218	46178020	15	46178020	15	46178020	*	Y	-0.0361446	-6.16667
15_46178632_G_C	rs1434679	15	46178632	G	C	0.0001	1	0.984	1.017	0.3978	5	rs1434679	0.9924	15	46178632	C	G	0.3978	1	0.984	1.017	0.0001	0.0083	85934	401577	15	46178632	15	46178632	*	rs1434679	S	46470830	rs1434679	C	G	0.3856	0.011	0.0018	4.9e-10	690860	46470830	46178632	15	46178632	15	46178632	*	S	0.0120482	6.11111
15_46182517_C_T	rs12442101	15	46182517	C	T	0.0057	1.006	0.988	1.024	0.2858	10	rs12442101	0.5288	15	46182517	T	C	0.2858	1.006	0.988	1.024	0.0057	0.009	85934	401577	15	46182517	15	46182517	*	rs12442101	Y	46474715	rs12442101	T	C	0.2833	0.0107	0.0019	2.4e-08	692470	46474715	46182517	15	46182517	15	46182517	*	Y	0.633333	5.63158
15_46183959_A_G	rs10519049	15	46183959	A	G	0.0011	1.001	0.985222	1.01729	0.3977	11	rs10519049	0.8961	15	46183959	A	G	0.6023	0.999	0.983	1.015	-0.0011	0.0083	85934	401577	15	46183959	15	46183959	*	rs10519049	R	46476157	rs10519049	A	G	0.6148	-0.0113	0.0018	1.7e-10	690623	46476157	46183959	15	46183959	15	46183959	*	R	0.13253	-6.27778
15_46186744_G_A	rs12439490	15	46186744	G	A	-0.001	0.999	0.983	1.015	0.3963	10	rs12439490	0.9044	15	46186744	A	G	0.3963	0.999	0.983	1.015	-0.001	0.0083	85934	401577	15	46186744	15	46186744	*	rs12439490	R	46478942	rs12439490	A	G	0.3849	0.0108	0.0018	1.1e-09	690549	46478942	46186744	15	46186744	15	46186744	*	R	-0.120482	6
15_46200956_C_T	rs6493198	15	46200956	C	T	0.002	1.002	0.986	1.018	0.3997	10	rs6493198	0.8117	15	46200956	T	C	0.3997	1.002	0.986	1.018	0.002	0.0083	85934	401577	15	46200956	15	46200956	*	rs6493198	Y	46493154	rs6493198	T	C	0.3848	0.0109	0.0018	7.8e-10	689751	46493154	46200956	15	46200956	15	46200956	*	Y	0.240964	6.05556
15_46202611_C_T	rs7163790	15	46202611	C	T	0.0009	1.001	0.985	1.017	0.3985	10	rs7163790	0.9109	15	46202611	T	C	0.3985	1.001	0.985	1.017	0.0009	0.0083	85934	401577	15	46202611	15	46202611	*	rs7163790	Y	46494809	rs7163790	T	C	0.3845	0.0109	0.0018	7.6e-10	689516	46494809	46202611	15	46202611	15	46202611	*	Y	0.108434	6.05556
15_46206243_G_A	rs1897841	15	46206243	G	A	0.0104	1.01	0.993	1.029	0.2952	10	rs1897841	0.2516	15	46206243	A	G	0.2952	1.01	0.993	1.029	0.0104	0.0091	85934	401577	15	46206243	15	46206243	*	rs1897841	R	46498441	rs1897841	A	G	0.3044	-0.0068	0.0019	0.00044	674429	46498441	46206243	15	46206243	15	46206243	*	R	1.14286	-3.57895
15_46208239_C_T	rs4100291	15	46208239	C	T	-0.0029	0.997	0.981	1.013	0.5383	10	rs4100291	0.7241	15	46208239	T	C	0.5383	0.997	0.981	1.013	-0.0029	0.0082	85934	401577	15	46208239	15	46208239	*	rs4100291	Y	46500437	rs4100291	T	C	0.5322	0.0087	0.0017	5.5e-07	688978	46500437	46208239	15	46208239	15	46208239	*	Y	-0.353659	5.11765
15_46208414_A_G	rs9944219	15	46208414	A	G	-0.001	0.999001	0.983284	1.01523	0.401	11	rs9944219	0.9014	15	46208414	A	G	0.599	1.001	0.985	1.017	0.001	0.0083	85934	401577	15	46208414	15	46208414	*	rs9944219	R	46500612	rs9944219	A	G	0.6122	-0.0114	0.0017	6.6e-12	793560	46500612	46208414	15	46208414	15	46208414	*	R	-0.120482	-6.70588
15_46211346_G_A	rs1155375	15	46211346	G	A	-0.0036	0.996	0.981	1.013	0.5382	10	rs1155375	0.6584	15	46211346	A	G	0.5382	0.996	0.981	1.013	-0.0036	0.0082	85934	401577	15	46211346	15	46211346	*	rs1155375	R	46503544	rs1155375	A	G	0.5317	0.0087	0.0017	5.2e-07	689158	46503544	46211346	15	46211346	15	46211346	*	R	-0.439024	5.11765
15_46213298_C_A	rs12913435	15	46213298	C	A	-0.0027	0.997	0.981	1.014	0.398	10	rs12913435	0.7424	15	46213298	A	C	0.398	0.997	0.981	1.014	-0.0027	0.0083	85934	401577	15	46213298	15	46213298	*	rs12913435	M	46505496	rs12913435	A	C	0.3879	0.0109	0.0018	5.7e-10	691002	46505496	46213298	15	46213298	15	46213298	*	M	-0.325301	6.05556
15_46213584_C_G	rs8037404	15	46213584	C	G	-0.0022	0.998004	0.981354	1.0142	0.3984	6	rs8037404	0.7889	15	46213584	C	G	0.6016	1.002	0.986	1.019	0.0022	0.0083	85934	401577	15	46213584	15	46213584	*	rs8037404	S	46505782	rs8037404	C	G	0.612	-0.011	0.0018	4.8e-10	690992	46505782	46213584	15	46213584	15	46213584	*	S	-0.26506	-6.11111
15_46216183_T_C	rs1865410	15	46216183	T	C	-0.0012	0.999001	0.982318	1.01523	0.3999	11	rs1865410	0.8814	15	46216183	T	C	0.6001	1.001	0.985	1.018	0.0012	0.0083	85934	401577	15	46216183	15	46216183	*	rs1865410	Y	46508381	rs1865410	T	C	0.612	-0.0112	0.0018	2.4e-10	690343	46508381	46216183	15	46216183	15	46216183	*	Y	-0.144578	-6.22222
15_46217031_G_A	rs4363807	15	46217031	G	A	-0.004	0.996	0.98	1.012	0.5389	10	rs4363807	0.6229	15	46217031	A	G	0.5389	0.996	0.98	1.012	-0.004	0.0082	85934	401577	15	46217031	15	46217031	*	rs4363807	R	46509229	rs4363807	A	G	0.5327	0.0085	0.0017	7.4e-07	688983	46509229	46217031	15	46217031	15	46217031	*	R	-0.487805	5
15_46217783_T_C	rs8041616	15	46217783	T	C	-0.0018	0.998004	0.982318	1.0142	0.399	11	rs8041616	0.8323	15	46217783	T	C	0.601	1.002	0.986	1.018	0.0018	0.0083	85934	401577	15	46217783	15	46217783	*	rs8041616	Y	46509981	rs8041616	T	C	0.6128	-0.011	0.0018	4.1e-10	690851	46509981	46217783	15	46217783	15	46217783	*	Y	-0.216867	-6.11111
15_46218683_T_C	rs1434673	15	46218683	T	C	-0.002	0.998004	0.982318	1.0142	0.3989	11	rs1434673	0.8121	15	46218683	T	C	0.6011	1.002	0.986	1.018	0.002	0.0083	85934	401577	15	46218683	15	46218683	*	rs1434673	Y	46510881	rs1434673	T	C	0.6129	-0.011	0.0018	5.1e-10	691056	46510881	46218683	15	46218683	15	46218683	*	Y	-0.240964	-6.11111
15_46218731_C_T	rs1434674	15	46218731	C	T	-0.0024	0.998	0.982	1.014	0.3985	10	rs1434674	0.7702	15	46218731	T	C	0.3985	0.998	0.982	1.014	-0.0024	0.0083	85934	401577	15	46218731	15	46218731	*	rs1434674	Y	46510929	rs1434674	T	C	0.3866	0.011	0.0018	4.9e-10	691116	46510929	46218731	15	46218731	15	46218731	*	Y	-0.289157	6.11111
15_46219681_T_C	rs8034848	15	46219681	T	C	-0.0032	0.997009	0.981354	1.01317	0.5399	11	rs8034848	0.6962	15	46219681	T	C	0.4601	1.003	0.987	1.019	0.0032	0.0081	85934	401577	15	46219681	15	46219681	*	rs8034848	Y	46511879	rs8034848	T	C	0.466	-0.0085	0.0017	7.8e-07	689503	46511879	46219681	15	46219681	15	46219681	*	Y	-0.395062	-5
15_46224943_G_A	rs4258551	15	46224943	G	A	-0.0017	0.998	0.982	1.015	0.3992	10	rs4258551	0.8363	15	46224943	A	G	0.3992	0.998	0.982	1.015	-0.0017	0.0083	85934	401577	15	46224943	15	46224943	*	rs4258551	R	46517141	rs4258551	A	G	0.388	0.0105	0.0018	6.4e-09	636777	46517141	46224943	15	46224943	15	46224943	*	R	-0.204819	5.83333
15_46225085_T_C	rs2413805	15	46225085	T	C	-0.0019	0.998004	0.982318	1.0142	0.3993	11	rs2413805	0.8219	15	46225085	T	C	0.6007	1.002	0.986	1.018	0.0019	0.0083	85934	401577	15	46225085	15	46225085	*	rs2413805	Y	46517283	rs2413805	T	C	0.6118	-0.0111	0.0018	3.4e-10	691072	46517283	46225085	15	46225085	15	46225085	*	Y	-0.228916	-6.16667
15_46225463_A_C	rs2043481	15	46225463	A	C	-0.0014	0.999001	0.982318	1.01523	0.3994	11	rs2043481	0.8645	15	46225463	A	C	0.6006	1.001	0.985	1.018	0.0014	0.0083	85934	401577	15	46225463	15	46225463	*	rs2043481	M	46517661	rs2043481	A	C	0.6118	-0.0112	0.0018	2.4e-10	691523	46517661	46225463	15	46225463	15	46225463	*	M	-0.168675	-6.22222
15_46225594_T_C	rs2043480	15	46225594	T	C	-0.0017	0.998004	0.982318	1.0142	0.3993	11	rs2043480	0.8357	15	46225594	T	C	0.6007	1.002	0.986	1.018	0.0017	0.0083	85934	401577	15	46225594	15	46225594	*	rs2043480	Y	46517792	rs2043480	T	C	0.6118	-0.0111	0.0018	3.1e-10	691468	46517792	46225594	15	46225594	15	46225594	*	Y	-0.204819	-6.16667
15_46226100_A_C	rs2117405	15	46226100	A	C	-0.0025	0.997009	0.981354	1.0142	0.3997	11	rs2117405	0.7625	15	46226100	A	C	0.6003	1.003	0.986	1.019	0.0025	0.0083	85934	401577	15	46226100	15	46226100	*	rs2117405	M	46518298	rs2117405	A	C	0.6118	-0.0111	0.0018	3.2e-10	691317	46518298	46226100	15	46226100	15	46226100	*	M	-0.301205	-6.16667
15_46226303_A_G	rs12908983	15	46226303	A	G	-0.0024	0.998004	0.981354	1.0142	0.3998	11	rs12908983	0.772	15	46226303	A	G	0.6002	1.002	0.986	1.019	0.0024	0.0083	85934	401577	15	46226303	15	46226303	*	rs12908983	R	46518501	rs12908983	A	G	0.612	-0.0111	0.0018	3.3e-10	685336	46518501	46226303	15	46226303	15	46226303	*	R	-0.289157	-6.16667
15_46227586_G_A	rs8038960	15	46227586	G	A	-0.0018	0.998	0.982	1.015	0.3994	10	rs8038960	0.8284	15	46227586	A	G	0.3994	0.998	0.982	1.015	-0.0018	0.0083	85934	401577	15	46227586	15	46227586	*	rs8038960	R	46519784	rs8038960	A	G	0.3881	0.0113	0.0018	1.4e-10	692140	46519784	46227586	15	46227586	15	46227586	*	R	-0.216867	6.27778
15_46228379_T_C	rs12911862	15	46228379	T	C	-0.0036	0.996016	0.980392	1.01215	0.539	11	rs12911862	0.6554	15	46228379	T	C	0.461	1.004	0.988	1.02	0.0036	0.0082	85934	401577	15	46228379	15	46228379	*	rs12911862	H	46520577	rs12911862	T	C	0.4664	-0.0084	0.0018	1.5e-06	688694	46520577	46228379	15	46228379	15	46228379	*	H	-0.439024	-4.66667
15_46229348_A_G	rs12443251	15	46229348	A	G	-0.002	0.998004	0.982318	1.0142	0.3999	11	rs12443251	0.805	15	46229348	A	G	0.6001	1.002	0.986	1.018	0.002	0.0083	85934	401577	15	46229348	15	46229348	*	rs12443251	R	46521546	rs12443251	A	G	0.6118	-0.0112	0.0017	2.7e-11	793690	46521546	46229348	15	46229348	15	46229348	*	R	-0.240964	-6.58824
15_46230303_T_C	rs12903085	15	46230303	T	C	-0.0021	0.998004	0.981354	1.0142	0.3995	11	rs12903085	0.7985	15	46230303	T	C	0.6005	1.002	0.986	1.019	0.0021	0.0083	85934	401577	15	46230303	15	46230303	*	rs12903085	Y	46522501	rs12903085	T	C	0.6118	-0.0112	0.0018	4.3e-10	690630	46522501	46230303	15	46230303	15	46230303	*	Y	-0.253012	-6.22222
15_46230464_C_T	rs12902214	15	46230464	C	T	-0.0015	0.999	0.982	1.015	0.3998	10	rs12902214	0.8548	15	46230464	T	C	0.3998	0.999	0.982	1.015	-0.0015	0.0083	85934	401577	15	46230464	15	46230464	*	rs12902214	Y	46522662	rs12902214	T	C	0.3882	0.0112	0.0018	4.1e-10	690584	46522662	46230464	15	46230464	15	46230464	*	Y	-0.180723	6.22222
15_46230517_C_T	rs12438064	15	46230517	C	T	-0.0019	0.998	0.982	1.014	0.3994	10	rs12438064	0.8144	15	46230517	T	C	0.3994	0.998	0.982	1.014	-0.0019	0.0083	85934	401577	15	46230517	15	46230517	*	rs12438064	Y	46522715	rs12438064	T	C	0.386	0.0112	0.0018	3.7e-10	690629	46522715	46230517	15	46230517	15	46230517	*	Y	-0.228916	6.22222
15_46230642_A_G	rs12902287	15	46230642	A	G	-0.002	0.998004	0.982318	1.0142	0.3983	11	rs12902287	0.8129	15	46230642	A	G	0.6017	1.002	0.986	1.018	0.002	0.0083	85934	401577	15	46230642	15	46230642	*	rs12902287	R	46522840	rs12902287	A	G	0.612	-0.011	0.0018	7e-10	690312	46522840	46230642	15	46230642	15	46230642	*	R	-0.240964	-6.11111
15_46230798_G_A	rs12438184	15	46230798	G	A	-0.0019	0.998	0.982	1.014	0.3994	10	rs12438184	0.8152	15	46230798	A	G	0.3994	0.998	0.982	1.014	-0.0019	0.0083	85934	401577	15	46230798	15	46230798	*	rs12438184	R	46522996	rs12438184	A	G	0.3882	0.0113	0.0018	2.7e-10	688933	46522996	46230798	15	46230798	15	46230798	*	R	-0.228916	6.27778
15_46230905_C_T	rs12902920	15	46230905	C	T	-0.002	0.998	0.982	1.014	0.3994	10	rs12902920	0.8118	15	46230905	T	C	0.3994	0.998	0.982	1.014	-0.002	0.0083	85934	401577	15	46230905	15	46230905	*	rs12902920	Y	46523103	rs12902920	T	C	0.3882	0.0114	0.0018	1.2e-10	690597	46523103	46230905	15	46230905	15	46230905	*	Y	-0.240964	6.33333
15_46232445_A_G	rs12913250	15	46232445	A	G	-0.0021	0.998004	0.981354	1.0142	0.3983	11	rs12913250	0.8041	15	46232445	A	G	0.6017	1.002	0.986	1.019	0.0021	0.0083	85934	401577	15	46232445	15	46232445	*	rs12913250	R	46524643	rs12913250	A	G	0.6122	-0.0111	0.0018	2.9e-10	688831	46524643	46232445	15	46232445	15	46232445	*	R	-0.253012	-6.16667
15_46232470_C_T	rs12913410	15	46232470	C	T	-0.0023	0.998	0.982	1.014	0.3979	10	rs12913410	0.7835	15	46232470	T	C	0.3979	0.998	0.982	1.014	-0.0023	0.0083	85934	401577	15	46232470	15	46232470	*	rs12913410	Y	46524668	rs12913410	T	C	0.3878	0.0112	0.0018	2.8e-10	687942	46524668	46232470	15	46232470	15	46232470	*	Y	-0.277108	6.22222
15_46232666_C_G	rs1560938	15	46232666	C	G	-0.0025	0.997009	0.981354	1.0142	0.3984	6	rs1560938	0.7669	15	46232666	C	G	0.6016	1.003	0.986	1.019	0.0025	0.0083	85934	401577	15	46232666	15	46232666	*	rs1560938	S	46524864	rs1560938	C	G	0.6122	-0.0112	0.0018	1.9e-10	689663	46524864	46232666	15	46232666	15	46232666	*	S	-0.301205	-6.22222
15_46232748_G_A	rs1560935	15	46232748	G	A	-0.0027	0.997	0.981	1.014	0.3984	10	rs1560935	0.7439	15	46232748	A	G	0.3984	0.997	0.981	1.014	-0.0027	0.0083	85934	401577	15	46232748	15	46232748	*	rs1560935	R	46524946	rs1560935	A	G	0.3875	0.0112	0.0018	2.2e-10	689663	46524946	46232748	15	46232748	15	46232748	*	R	-0.325301	6.22222
15_46232943_G_A	rs1560934	15	46232943	G	A	-0.0019	0.998	0.982	1.014	0.4001	10	rs1560934	0.8187	15	46232943	A	G	0.4001	0.998	0.982	1.014	-0.0019	0.0083	85934	401577	15	46232943	15	46232943	*	rs1560934	R	46525141	rs1560934	A	G	0.3882	0.0114	0.0018	1.2e-10	689394	46525141	46232943	15	46232943	15	46232943	*	R	-0.228916	6.33333
15_46232954_C_T	rs1560933	15	46232954	C	T	-0.0027	0.997	0.981	1.014	0.3984	10	rs1560933	0.7438	15	46232954	T	C	0.3984	0.997	0.981	1.014	-0.0027	0.0083	85934	401577	15	46232954	15	46232954	*	rs1560933	H	46525152	rs1560933	T	C	0.3878	0.0112	0.0018	2e-10	689276	46525152	46232954	15	46232954	15	46232954	*	H	-0.325301	6.22222
15_46234938_C_T	rs12905547	15	46234938	C	T	-0.0025	0.998	0.981	1.014	0.3987	10	rs12905547	0.76	15	46234938	T	C	0.3987	0.998	0.981	1.014	-0.0025	0.0083	85934	401577	15	46234938	15	46234938	*	rs12905547	Y	46527136	rs12905547	T	C	0.3879	0.0113	0.0018	1.7e-10	689461	46527136	46234938	15	46234938	15	46234938	*	Y	-0.301205	6.27778
15_46235903_A_G	rs12442481	15	46235903	A	G	-0.0021	0.998004	0.981354	1.0142	0.3991	11	rs12442481	0.8048	15	46235903	A	G	0.6009	1.002	0.986	1.019	0.0021	0.0083	85934	401577	15	46235903	15	46235903	*	rs12442481	R	46528101	rs12442481	A	G	0.6121	-0.0112	0.0018	2.1e-10	689370	46528101	46235903	15	46235903	15	46235903	*	R	-0.253012	-6.22222
15_46236193_T_G	rs12439680	15	46236193	T	G	-0.0025	0.997009	0.981354	1.0142	0.3987	11	rs12439680	0.7619	15	46236193	T	G	0.6013	1.003	0.986	1.019	0.0025	0.0083	85934	401577	15	46236193	15	46236193	*	rs12439680	K	46528391	rs12439680	T	G	0.6121	-0.0112	0.0018	2e-10	689367	46528391	46236193	15	46236193	15	46236193	*	K	-0.301205	-6.22222
15_46236393_C_A	rs11070495	15	46236393	C	A	-0.0025	0.998	0.981	1.014	0.3987	10	rs11070495	0.7622	15	46236393	A	C	0.3987	0.998	0.981	1.014	-0.0025	0.0083	85934	401577	15	46236393	15	46236393	*	rs11070495	M	46528591	rs11070495	A	C	0.3879	0.0112	0.0018	2e-10	689412	46528591	46236393	15	46236393	15	46236393	*	M	-0.301205	6.22222
15_46237299_C_G	rs2012227	15	46237299	C	G	-0.0031	0.997009	0.981354	1.01317	0.5383	6	rs2012227	0.7011	15	46237299	C	G	0.4617	1.003	0.987	1.019	0.0031	0.0082	85934	401577	15	46237299	15	46237299	*	rs2012227	S	46529497	rs2012227	C	G	0.4671	-0.0087	0.0017	5.2e-07	687931	46529497	46237299	15	46237299	15	46237299	*	S	-0.378049	-5.11765
15_46237464_C_G	rs2012440	15	46237464	C	G	-0.0024	0.998004	0.981354	1.0142	0.3987	6	rs2012440	0.7763	15	46237464	C	G	0.6013	1.002	0.986	1.019	0.0024	0.0083	85934	401577	15	46237464	15	46237464	*	rs2012440	S	46529662	rs2012440	C	G	0.6121	-0.0112	0.0018	1.9e-10	689394	46529662	46237464	15	46237464	15	46237464	*	S	-0.289157	-6.22222
15_46239828_C_G	rs12101942	15	46239828	C	G	-0.0025	0.997009	0.981354	1.0142	0.3975	6	rs12101942	0.7675	15	46239828	C	G	0.6025	1.003	0.986	1.019	0.0025	0.0083	85934	401577	15	46239828	15	46239828	*	rs12101942	S	46532026	rs12101942	C	G	0.6133	-0.0114	0.0018	1.1e-10	689102	46532026	46239828	15	46239828	15	46239828	*	S	-0.301205	-6.33333
15_46240331_T_C	rs2899388	15	46240331	T	C	-0.0038	0.996016	0.980392	1.01215	0.5401	11	rs2899388	0.641	15	46240331	T	C	0.4599	1.004	0.988	1.02	0.0038	0.0082	85934	401577	15	46240331	15	46240331	*	rs2899388	Y	46532529	rs2899388	T	C	0.467	-0.0087	0.0017	5.5e-07	681948	46532529	46240331	15	46240331	15	46240331	*	Y	-0.463415	-5.11765
15_46241220_G_A	rs12910246	15	46241220	G	A	-0.0029	0.997	0.981	1.013	0.399	10	rs12910246	0.723	15	46241220	A	G	0.399	0.997	0.981	1.013	-0.0029	0.0083	85934	401577	15	46241220	15	46241220	*	rs12910246	R	46533418	rs12910246	A	G	0.3877	0.0113	0.0018	1.6e-10	689274	46533418	46241220	15	46241220	15	46241220	*	R	-0.349398	6.27778
15_46243862_A_G	rs8029525	15	46243862	A	G	-0.003	0.997009	0.981354	1.01317	0.4026	11	rs8029525	0.7205	15	46243862	A	G	0.5974	1.003	0.987	1.019	0.003	0.0083	85934	401577	15	46243862	15	46243862	*	rs8029525	R	46536060	rs8029525	A	G	0.6117	-0.0114	0.0018	9.1e-11	689002	46536060	46243862	15	46243862	15	46243862	*	R	-0.361446	-6.33333
15_46244994_C_T	rs4556737	15	46244994	C	T	-0.0028	0.997	0.981	1.014	0.3987	10	rs4556737	0.7344	15	46244994	T	C	0.3987	0.997	0.981	1.014	-0.0028	0.0083	85934	401577	15	46244994	15	46244994	*	rs4556737	Y	46537192	rs4556737	T	C	0.3877	0.0113	0.0018	1.6e-10	689234	46537192	46244994	15	46244994	15	46244994	*	Y	-0.337349	6.27778
15_46246493_G_A	rs11070498	15	46246493	G	A	-0.0026	0.997	0.981	1.014	0.4024	10	rs11070498	0.7586	15	46246493	A	G	0.4024	0.997	0.981	1.014	-0.0026	0.0083	85934	401577	15	46246493	15	46246493	*	rs11070498	R	46538691	rs11070498	A	G	0.3882	0.0114	0.0018	1.2e-10	688846	46538691	46246493	15	46246493	15	46246493	*	R	-0.313253	6.33333
15_46246527_G_A	rs11070499	15	46246527	G	A	-0.0026	0.997	0.981	1.014	0.4027	10	rs11070499	0.7537	15	46246527	A	G	0.4027	0.997	0.981	1.014	-0.0026	0.0083	85934	401577	15	46246527	15	46246527	*	rs11070499	R	46538725	rs11070499	A	G	0.3882	0.0114	0.0018	1e-10	688926	46538725	46246527	15	46246527	15	46246527	*	R	-0.313253	6.33333
15_46246918_A_G	rs1836303	15	46246918	A	G	-0.0025	0.997009	0.981354	1.0142	0.4023	11	rs1836303	0.7627	15	46246918	A	G	0.5977	1.003	0.986	1.019	0.0025	0.0083	85934	401577	15	46246918	15	46246918	*	rs1836303	R	46539116	rs1836303	A	G	0.6127	-0.0116	0.0018	5.3e-11	688991	46539116	46246918	15	46246918	15	46246918	*	R	-0.301205	-6.44444
15_46247625_C_G	rs12437536	15	46247625	C	G	-0.0023	0.998004	0.981354	1.0142	0.4032	6	rs12437536	0.7777	15	46247625	C	G	0.5968	1.002	0.986	1.019	0.0023	0.0083	85934	401577	15	46247625	15	46247625	*	rs12437536	S	46539823	rs12437536	C	G	0.6126	-0.0115	0.0018	8.7e-11	688148	46539823	46247625	15	46247625	15	46247625	*	S	-0.277108	-6.38889
15_46248476_A_G	rs10431756	15	46248476	A	G	-0.0023	0.998004	0.981354	1.0142	0.4032	11	rs10431756	0.779	15	46248476	A	G	0.5968	1.002	0.986	1.019	0.0023	0.0083	85934	401577	15	46248476	15	46248476	*	rs10431756	R	46540674	rs10431756	A	G	0.61	-0.0116	0.0018	4.8e-11	688702	46540674	46248476	15	46248476	15	46248476	*	R	-0.277108	-6.44444
15_46251727_A_G	rs1821475	15	46251727	A	G	-0.0022	0.998004	0.981354	1.0142	0.4067	11	rs1821475	0.7915	15	46251727	A	G	0.5933	1.002	0.986	1.019	0.0022	0.0083	85934	401577	15	46251727	15	46251727	*	rs1821475	R	46543925	rs1821475	A	G	0.6069	-0.0116	0.0018	4.4e-11	688806	46543925	46251727	15	46251727	15	46251727	*	R	-0.26506	-6.44444
15_46255258_C_G	rs12903351	15	46255258	C	G	0.004	1.00402	0.985222	1.02249	0.2522	6	rs12903351	0.6666	15	46255258	C	G	0.7478	0.996	0.978	1.015	-0.004	0.0094	85934	401577	15	46255258	15	46255258	*	rs12903351	S	46547456	rs12903351	C	G	0.7518	-0.0114	0.002	2.2e-08	685400	46547456	46255258	15	46255258	15	46255258	*	S	0.425532	-5.7
15_46255388_A_G	rs12903391	15	46255388	A	G	0.004	1.00402	0.987167	1.02145	0.3039	11	rs12903391	0.6505	15	46255388	A	G	0.6961	0.996	0.979	1.013	-0.004	0.0088	85934	401577	15	46255388	15	46255388	*	rs12903391	R	46547586	rs12903391	A	G	0.6963	-0.0115	0.0019	1.2e-09	687848	46547586	46255388	15	46255388	15	46255388	*	R	0.454545	-6.05263
15_46256426_T_A	rs7173441	15	46256426	T	A	-0.0008	0.999	0.983	1.015	0.416	5	rs7173441	0.9239	15	46256426	A	T	0.416	0.999	0.983	1.015	-0.0008	0.0082	85934	401577	15	46256426	15	46256426	*	rs7173441	W	46548624	rs7173441	A	T	0.402	0.0119	0.0018	1.2e-11	688952	46548624	46256426	15	46256426	15	46256426	*	W	-0.097561	6.61111
15_46256545_A_G	rs12909300	15	46256545	A	G	0.0028	1.00301	0.984252	1.02145	0.2479	11	rs12909300	0.7633	15	46256545	A	G	0.7521	0.997	0.979	1.016	-0.0028	0.0094	85934	401577	15	46256545	15	46256545	*	rs12909300	R	46548743	rs12909300	A	G	0.7543	-0.0114	0.002	2.7e-08	684934	46548743	46256545	15	46256545	15	46256545	*	R	0.297872	-5.7
15_46256938_A_G	rs6493205	15	46256938	A	G	-0.002	0.998004	0.982318	1.0142	0.5508	11	rs6493205	0.8075	15	46256938	A	G	0.4492	1.002	0.986	1.018	0.002	0.0082	85934	401577	15	46256938	15	46256938	*	rs6493205	R	46549136	rs6493205	A	G	0.4496	-0.0092	0.0017	1.2e-07	688894	46549136	46256938	15	46256938	15	46256938	*	R	-0.243902	-5.41176
15_46264937_C_T	rs766756	15	46264937	C	T	-0.001	0.999	0.983	1.015	0.4163	10	rs766756	0.9019	15	46264937	T	C	0.4163	0.999	0.983	1.015	-0.001	0.0082	85934	401577	15	46264937	15	46264937	*	rs766756	Y	46557135	rs766756	T	C	0.4074	0.0118	0.0017	1.1e-11	690669	46557135	46264937	15	46264937	15	46264937	*	Y	-0.121951	6.94118
15_46267299_A_G	rs1594904	15	46267299	A	G	-0.0003	1	0.983284	1.01626	0.4169	11	rs1594904	0.9709	15	46267299	A	G	0.5831	1	0.984	1.017	0.0003	0.0082	85934	401577	15	46267299	15	46267299	*	rs1594904	R	46559497	rs1594904	A	G	0.5927	-0.0118	0.0017	1.5e-11	691510	46559497	46267299	15	46267299	15	46267299	*	R	-0.0365854	-6.94118
15_46270827_G_A	rs1865408	15	46270827	G	A	-0.0019	0.998	0.978	1.019	0.1976	10	rs1865408	0.8561	15	46270827	A	G	0.1976	0.998	0.978	1.019	-0.0019	0.0105	85934	401577	15	46270827	15	46270827	*	rs1865408	D	46563025	rs1865408	A	G	0.2051	-0.0101	0.0022	5.4e-06	676981	46563025	46270827	15	46270827	15	46270827	*	D	-0.180952	-4.59091
15_46271807_C_T	rs12914725	15	46271807	C	T	-0.0011	0.999	0.983	1.015	0.5529	10	rs12914725	0.8967	15	46271807	T	C	0.5529	0.999	0.983	1.015	-0.0011	0.0082	85934	401577	15	46271807	15	46271807	*	rs12914725	Y	46564005	rs12914725	T	C	0.5507	0.0092	0.0017	9e-08	692595	46564005	46271807	15	46271807	15	46271807	*	Y	-0.134146	5.41176
15_46274438_A_G	rs7174121	15	46274438	A	G	-0.0007	0.999001	0.983284	1.01523	0.4168	11	rs7174121	0.9301	15	46274438	A	G	0.5832	1.001	0.985	1.017	0.0007	0.0083	85934	401577	15	46274438	15	46274438	*	rs7174121	R	46566636	rs7174121	A	G	0.5927	-0.0118	0.0018	1.7e-11	691637	46566636	46274438	15	46274438	15	46274438	*	R	-0.0843373	-6.55556
15_46274916_C_T	rs1434685	15	46274916	C	T	-0.0014	0.999	0.983	1.015	0.5521	10	rs1434685	0.8666	15	46274916	T	C	0.5521	0.999	0.983	1.015	-0.0014	0.0082	85934	401577	15	46274916	15	46274916	*	rs1434685	Y	46567114	rs1434685	T	C	0.5507	0.0093	0.0017	6.9e-08	691721	46567114	46274916	15	46274916	15	46274916	*	Y	-0.170732	5.47059
15_46278524_G_A	rs4775238	15	46278524	G	A	-0.0007	0.999	0.983	1.016	0.4163	10	rs4775238	0.9368	15	46278524	A	G	0.4163	0.999	0.983	1.016	-0.0007	0.0083	85934	401577	15	46278524	15	46278524	*	rs4775238	R	46570722	rs4775238	A	G	0.4071	0.0119	0.0018	1.2e-11	691535	46570722	46278524	15	46278524	15	46278524	*	R	-0.0843373	6.61111
15_46279392_G_A	rs12909635	15	46279392	G	A	-0.0013	0.999	0.983	1.015	0.5526	10	rs12909635	0.8696	15	46279392	A	G	0.5526	0.999	0.983	1.015	-0.0013	0.0082	85934	401577	15	46279392	15	46279392	*	rs12909635	R	46571590	rs12909635	A	G	0.5507	0.0093	0.0017	6.9e-08	691536	46571590	46279392	15	46279392	15	46279392	*	R	-0.158537	5.47059
15_46279423_G_A	rs12909651	15	46279423	G	A	-0.0006	0.999	0.983	1.016	0.4163	10	rs12909651	0.9459	15	46279423	A	G	0.4163	0.999	0.983	1.016	-0.0006	0.0083	85934	401577	15	46279423	15	46279423	*	rs12909651	R	46571621	rs12909651	A	G	0.4072	0.0119	0.0018	1.3e-11	691602	46571621	46279423	15	46279423	15	46279423	*	R	-0.0722892	6.61111
15_46282783_G_A	rs11070502	15	46282783	G	A	-0.0001	1	0.984	1.016	0.5731	10	rs11070502	0.9925	15	46282783	A	G	0.5731	1	0.984	1.016	-0.0001	0.0083	85934	401577	15	46282783	15	46282783	*	rs11070502	R	46574981	rs11070502	A	G	0.5697	0.01	0.0017	8.8e-09	689817	46574981	46282783	15	46282783	15	46282783	*	R	-0.0120482	5.88235
15_46283925_C_T	rs1434675	15	46283925	C	T	0.0007	1.001	0.985	1.017	0.571	10	rs1434675	0.9328	15	46283925	T	C	0.571	1.001	0.985	1.017	0.0007	0.0083	85934	401577	15	46283925	15	46283925	*	rs1434675	Y	46576123	rs1434675	T	C	0.5676	0.0101	0.0017	5.2e-09	689433	46576123	46283925	15	46283925	15	46283925	*	Y	0.0843373	5.94118
15_46286534_A_G	rs4775245	15	46286534	A	G	0.0007	1.001	0.984252	1.01729	0.5717	11	rs4775245	0.9292	15	46286534	A	G	0.4283	0.999	0.983	1.016	-0.0007	0.0083	85934	401577	15	46286534	15	46286534	*	rs4775245	R	46578732	rs4775245	A	G	0.4323	-0.0103	0.0017	3.1e-09	689165	46578732	46286534	15	46286534	15	46286534	*	R	0.0843373	-6.05882
15_46287407_T_C	rs4775248	15	46287407	T	C	0.0008	1.001	0.984252	1.01729	0.5723	11	rs4775248	0.9181	15	46287407	T	C	0.4277	0.999	0.983	1.016	-0.0008	0.0083	85934	401577	15	46287407	15	46287407	*	rs4775248	Y	46579605	rs4775248	T	C	0.4323	-0.0103	0.0017	3.3e-09	689200	46579605	46287407	15	46287407	15	46287407	*	Y	0.0963855	-6.05882
15_46290869_C_T	rs4775253	15	46290869	C	T	0.0006	1.001	0.984	1.017	0.5717	10	rs4775253	0.9465	15	46290869	T	C	0.5717	1.001	0.984	1.017	0.0006	0.0083	85934	401577	15	46290869	15	46290869	*	rs4775253	Y	46583067	rs4775253	T	C	0.5674	0.0102	0.0017	5e-09	689535	46583067	46290869	15	46290869	15	46290869	*	Y	0.0722892	6
15_46291056_T_G	rs4775255	15	46291056	T	G	0.0014	1.001	0.985222	1.01833	0.5721	11	rs4775255	0.8643	15	46291056	T	G	0.4279	0.999	0.982	1.015	-0.0014	0.0083	85934	401577	15	46291056	15	46291056	*	rs4775255	K	46583254	rs4775255	T	G	0.4323	-0.0101	0.0017	5.3e-09	689498	46583254	46291056	15	46291056	15	46291056	*	K	0.168675	-5.94118
15_46291101_G_T	rs4775256	15	46291101	G	T	0.0007	1.001	0.985	1.017	0.5717	10	rs4775256	0.9368	15	46291101	T	G	0.5717	1.001	0.985	1.017	0.0007	0.0083	85934	401577	15	46291101	15	46291101	*	rs4775256	K	46583299	rs4775256	T	G	0.5674	0.0101	0.0017	5.5e-09	689521	46583299	46291101	15	46291101	15	46291101	*	K	0.0843373	5.94118
15_46292042_T_C	rs12594859	15	46292042	T	C	0.0013	1.001	0.985222	1.01729	0.5725	11	rs12594859	0.8723	15	46292042	T	C	0.4275	0.999	0.983	1.015	-0.0013	0.0083	85934	401577	15	46292042	15	46292042	*	rs12594859	Y	46584240	rs12594859	T	C	0.4322	-0.0102	0.0017	4.7e-09	689611	46584240	46292042	15	46292042	15	46292042	*	Y	0.156627	-6
15_46292255_C_A	rs12592819	15	46292255	C	A	0.0015	1.002	0.985	1.018	0.5724	10	rs12592819	0.8604	15	46292255	A	C	0.5724	1.002	0.985	1.018	0.0015	0.0083	85934	401577	15	46292255	15	46292255	*	rs12592819	M	46584453	rs12592819	A	C	0.5678	0.0102	0.0017	4.7e-09	689607	46584453	46292255	15	46292255	15	46292255	*	M	0.180723	6
15_46292589_G_T	rs12439798	15	46292589	G	T	0.0023	1.002	0.986	1.019	0.4361	10	rs12439798	0.7814	15	46292589	T	G	0.4361	1.002	0.986	1.019	0.0023	0.0082	85934	401577	15	46292589	15	46292589	*	rs12439798	K	46584787	rs12439798	T	G	0.4228	0.0125	0.0017	6.9e-13	690093	46584787	46292589	15	46292589	15	46292589	*	K	0.280488	7.35294
15_46292644_C_T	rs8036882	15	46292644	C	T	0.0011	1.001	0.985	1.018	0.572	10	rs8036882	0.8903	15	46292644	T	C	0.572	1.001	0.985	1.018	0.0011	0.0083	85934	401577	15	46292644	15	46292644	*	rs8036882	Y	46584842	rs8036882	T	C	0.5677	0.0102	0.0017	4.8e-09	689559	46584842	46292644	15	46292644	15	46292644	*	Y	0.13253	6
15_46292759_C_G	rs8037063	15	46292759	C	G	0.0012	1.001	0.985222	1.01729	0.5724	6	rs8037063	0.8822	15	46292759	C	G	0.4276	0.999	0.983	1.015	-0.0012	0.0083	85934	401577	15	46292759	15	46292759	*	rs8037063	S	46584957	rs8037063	C	G	0.4325	-0.0102	0.0017	5.1e-09	689611	46584957	46292759	15	46292759	15	46292759	*	S	0.144578	-6
15_46292907_T_G	rs8038522	15	46292907	T	G	0.0013	1.001	0.985222	1.01729	0.5721	11	rs8038522	0.8753	15	46292907	T	G	0.4279	0.999	0.983	1.015	-0.0013	0.0083	85934	401577	15	46292907	15	46292907	*	rs8038522	K	46585105	rs8038522	T	G	0.4322	-0.0102	0.0017	4.4e-09	689237	46585105	46292907	15	46292907	15	46292907	*	K	0.156627	-6
15_46293313_G_A	rs12440590	15	46293313	G	A	0.0025	1.003	0.987	1.019	0.4369	10	rs12440590	0.7639	15	46293313	A	G	0.4369	1.003	0.987	1.019	0.0025	0.0082	85934	401577	15	46293313	15	46293313	*	rs12440590	R	46585511	rs12440590	A	G	0.4228	0.0124	0.0017	1e-12	690117	46585511	46293313	15	46293313	15	46293313	*	R	0.304878	7.29412
15_46293576_T_C	rs7161825	15	46293576	T	C	0.0023	1.002	0.986193	1.01833	0.5741	11	rs7161825	0.7804	15	46293576	T	C	0.4259	0.998	0.982	1.014	-0.0023	0.0083	85934	401577	15	46293576	15	46293576	*	rs7161825	Y	46585774	rs7161825	T	C	0.4322	-0.0102	0.0017	5.2e-09	688855	46585774	46293576	15	46293576	15	46293576	*	Y	0.277108	-6
15_46295249_C_A	rs1484209	15	46295249	C	A	0.0028	1.003	0.986	1.02	0.6228	10	rs1484209	0.7399	15	46295249	A	C	0.6228	1.003	0.986	1.02	0.0028	0.0085	85934	401577	15	46295249	15	46295249	*	rs1484209	V	46587447	rs1484209	A	C	0.621	-0.0075	0.0018	2.9e-05	688002	46587447	46295249	15	46295249	15	46295249	*	V	0.329412	-4.16667
15_46296051_T_A	rs2627298	15	46296051	T	A	0.004	1.004	0.988	1.02	0.4682	5	rs2627298	0.623	15	46296051	A	T	0.4682	1.004	0.988	1.02	0.004	0.0082	85934	401577	15	46296051	15	46296051	*	rs2627298	W	46588249	rs2627298	A	T	0.4806	-0.0094	0.0017	4.3e-08	691293	46588249	46296051	15	46296051	15	46296051	*	W	0.487805	-5.52941
15_46297100_G_C	rs2571250	15	46297100	G	C	0.0042	1.004	0.988	1.02	0.4689	5	rs2571250	0.6098	15	46297100	C	G	0.4689	1.004	0.988	1.02	0.0042	0.0082	85934	401577	15	46297100	15	46297100	*	rs2571250	S	46589298	rs2571250	C	G	0.4806	-0.0094	0.0017	4.3e-08	691899	46589298	46297100	15	46297100	15	46297100	*	S	0.512195	-5.52941
15_46297159_G_A	rs2627295	15	46297159	G	A	0.004	1.004	0.988	1.02	0.4718	10	rs2627295	0.6271	15	46297159	A	G	0.4718	1.004	0.988	1.02	0.004	0.0082	85934	401577	15	46297159	15	46297159	*	rs2627295	R	46589357	rs2627295	A	G	0.4817	-0.0093	0.0017	7.1e-08	691703	46589357	46297159	15	46297159	15	46297159	*	R	0.487805	-5.47059
15_46297567_G_A	rs2930290	15	46297567	G	A	0.0046	1.005	0.989	1.021	0.4691	10	rs2930290	0.5714	15	46297567	A	G	0.4691	1.005	0.989	1.021	0.0046	0.0082	85934	401577	15	46297567	15	46297567	*	rs2930290	R	46589765	rs2930290	A	G	0.4801	-0.0095	0.0017	3.7e-08	691888	46589765	46297567	15	46297567	15	46297567	*	R	0.560976	-5.58824
15_46298859_T_C	rs355389	15	46298859	T	C	0.0045	1.00402	0.988142	1.02041	0.4696	11	rs355389	0.5794	15	46298859	T	C	0.5304	0.996	0.98	1.012	-0.0045	0.0082	85934	401577	15	46298859	15	46298859	*	rs355389	Y	46591057	rs355389	T	C	0.5189	0.0095	0.0017	3.3e-08	692379	46591057	46298859	15	46298859	15	46298859	*	Y	0.54878	5.58824
15_46299595_T_C	rs355391	15	46299595	T	C	0.0045	1.00402	0.988142	1.02041	0.4698	11	rs355391	0.5809	15	46299595	T	C	0.5302	0.996	0.98	1.012	-0.0045	0.0082	85934	401577	15	46299595	15	46299595	*	rs355391	Y	46591793	rs355391	T	C	0.5189	0.0096	0.0017	2.4e-08	691665	46591793	46299595	15	46299595	15	46299595	*	Y	0.54878	5.64706
15_46300198_A_G	rs355393	15	46300198	A	G	0.0045	1.00402	0.988142	1.02041	0.4693	11	rs355393	0.586	15	46300198	A	G	0.5307	0.996	0.98	1.012	-0.0045	0.0082	85934	401577	15	46300198	15	46300198	*	rs355393	R	46592396	rs355393	A	G	0.5182	0.0096	0.0017	2.5e-08	691886	46592396	46300198	15	46300198	15	46300198	*	R	0.54878	5.64706
15_46301431_C_T	rs11070505	15	46301431	C	T	0.0066	1.007	0.99	1.024	0.3317	10	rs11070505	0.4467	15	46301431	T	C	0.3317	1.007	0.99	1.024	0.0066	0.0087	85934	401577	15	46301431	15	46301431	*	rs11070505	Y	46593629	rs11070505	T	C	0.3363	-0.0083	0.0018	6.3e-06	690968	46593629	46301431	15	46301431	15	46301431	*	Y	0.758621	-4.61111
15_46303710_T_G	rs355396	15	46303710	T	G	0.0065	1.00604	0.98912	1.02354	0.333	11	rs355396	0.4531	15	46303710	T	G	0.667	0.994	0.977	1.011	-0.0065	0.0087	85934	401577	15	46303710	15	46303710	*	rs355396	K	46595908	rs355396	T	G	0.6628	0.0084	0.0018	4.3e-06	688235	46595908	46303710	15	46303710	15	46303710	*	K	0.747126	4.66667
15_46310750_C_G	rs355399	15	46310750	C	G	0.0056	1.00604	0.988142	1.02249	0.3331	6	rs355399	0.5181	15	46310750	C	G	0.6669	0.994	0.978	1.012	-0.0056	0.0087	85934	401577	15	46310750	15	46310750	*	rs355399	S	46602948	rs355399	C	G	0.664	0.0087	0.0018	2.8e-06	688134	46602948	46310750	15	46310750	15	46310750	*	S	0.643678	4.83333
15_46312278_T_C	rs16953671	15	46312278	T	C	0.0045	1.00402	0.986193	1.02354	0.2486	11	rs16953671	0.6438	15	46312278	T	C	0.7514	0.996	0.977	1.014	-0.0045	0.0096	85934	401577	15	46312278	15	46312278	*	rs16953671	Y	46604476	rs16953671	T	C	0.7437	0.0093	0.002	5.3e-06	675687	46604476	46312278	15	46312278	15	46312278	*	Y	0.46875	4.65
15_46313079_G_A	rs2571249	15	46313079	G	A	0.001	1.001	0.985	1.017	0.4703	10	rs2571249	0.9029	15	46313079	A	G	0.4703	1.001	0.985	1.017	0.001	0.0082	85934	401577	15	46313079	15	46313079	*	rs2571249	R	46605277	rs2571249	A	G	0.4873	-0.0092	0.0017	1.1e-07	689545	46605277	46313079	15	46313079	15	46313079	*	R	0.121951	-5.41176
15_46314433_G_A	rs1843089	15	46314433	G	A	0.0011	1.001	0.985	1.017	0.4693	10	rs1843089	0.889	15	46314433	A	G	0.4693	1.001	0.985	1.017	0.0011	0.0082	85934	401577	15	46314433	15	46314433	*	rs1843089	R	46606631	rs1843089	A	G	0.4854	-0.0091	0.0017	1.3e-07	690632	46606631	46314433	15	46314433	15	46314433	*	R	0.134146	-5.35294
15_46314721_C_T	rs11852270	15	46314721	C	T	0.0061	1.006	0.989	1.024	0.3093	10	rs11852270	0.4911	15	46314721	T	C	0.3093	1.006	0.989	1.024	0.0061	0.0088	85934	401577	15	46314721	15	46314721	*	rs11852270	H	46606919	rs11852270	T	C	0.3159	-0.0087	0.0019	3.5e-06	690556	46606919	46314721	15	46314721	15	46314721	*	H	0.693182	-4.57895
15_46316372_C_A	rs4774366	15	46316372	C	A	0.0062	1.006	0.989	1.024	0.3119	10	rs4774366	0.4834	15	46316372	A	C	0.3119	1.006	0.989	1.024	0.0062	0.0088	85934	401577	15	46316372	15	46316372	*	rs4774366	H	46608570	rs4774366	A	C	0.3168	-0.0086	0.0019	3.9e-06	690049	46608570	46316372	15	46316372	15	46316372	*	H	0.704545	-4.52632
15_46319175_A_G	rs2957580	15	46319175	A	G	0.0027	1.00301	0.987167	1.01937	0.4795	11	rs2957580	0.7445	15	46319175	A	G	0.5205	0.997	0.981	1.013	-0.0027	0.0082	85934	401577	15	46319175	15	46319175	*	rs2957580	R	46611373	rs2957580	A	G	0.5061	0.0092	0.0017	1.2e-07	689040	46611373	46319175	15	46319175	15	46319175	*	R	0.329268	5.41176
15_46319777_G_A	rs1385078	15	46319777	G	A	0.0063	1.006	0.989	1.024	0.3147	10	rs1385078	0.4779	15	46319777	A	G	0.3147	1.006	0.989	1.024	0.0063	0.0088	85934	401577	15	46319777	15	46319777	*	rs1385078	R	46611975	rs1385078	A	G	0.3184	-0.009	0.0019	1.6e-06	689778	46611975	46319777	15	46319777	15	46319777	*	R	0.715909	-4.73684
15_46322083_G_A	rs12440879	15	46322083	G	A	0.0003	1	0.984	1.017	0.468	10	rs12440879	0.9692	15	46322083	A	G	0.468	1	0.984	1.017	0.0003	0.0082	85934	401577	15	46322083	15	46322083	*	rs12440879	R	46614281	rs12440879	A	G	0.4826	-0.009	0.0017	1.8e-07	689733	46614281	46322083	15	46322083	15	46322083	*	R	0.0365854	-5.29412
15_46323766_G_A	rs8034925	15	46323766	G	A	-0.0068	0.993	0.976	1.011	0.6746	10	rs8034925	0.442	15	46323766	A	G	0.6746	0.993	0.976	1.011	-0.0068	0.0088	85934	401577	15	46323766	15	46323766	*	rs8034925	R	46615964	rs8034925	A	G	0.6785	0.0083	0.0019	8.4e-06	687843	46615964	46323766	15	46323766	15	46323766	*	R	-0.772727	4.36842
15_46324022_G_A	rs10459609	15	46324022	G	A	-0.0011	0.999	0.983	1.015	0.5132	10	rs10459609	0.8944	15	46324022	A	G	0.5132	0.999	0.983	1.015	-0.0011	0.0082	85934	401577	15	46324022	15	46324022	*	rs10459609	R	46616220	rs10459609	A	G	0.5019	0.009	0.0017	2.3e-07	685644	46616220	46324022	15	46324022	15	46324022	*	R	-0.134146	5.29412
15_46325240_T_A	rs11634733	15	46325240	T	A	-0.0011	0.999	0.983	1.015	0.5107	5	rs11634733	0.8909	15	46325240	A	T	0.5107	0.999	0.983	1.015	-0.0011	0.0082	85934	401577	15	46325240	15	46325240	*	rs11634733	W	46617438	rs11634733	A	T	0.5025	0.0089	0.0018	4.7e-07	680660	46617438	46325240	15	46325240	15	46325240	*	W	-0.134146	4.94444
15_46325583_C_T	rs12902251	15	46325583	C	T	-0.0002	1	0.984	1.016	0.5096	10	rs12902251	0.9779	15	46325583	T	C	0.5096	1	0.984	1.016	-0.0002	0.0083	85934	401577	15	46325583	15	46325583	*	rs12902251	Y	46617781	rs12902251	T	C	0.5044	0.009	0.0017	2.9e-07	680551	46617781	46325583	15	46325583	15	46325583	*	Y	-0.0240964	5.29412
15_46325648_G_T	rs12902684	15	46325648	G	T	-0.0057	0.994	0.977	1.012	0.6772	10	rs12902684	0.5175	15	46325648	T	G	0.6772	0.994	0.977	1.012	-0.0057	0.0089	85934	401577	15	46325648	15	46325648	*	rs12902684	K	46617846	rs12902684	T	G	0.6802	0.0086	0.0019	5.5e-06	685331	46617846	46325648	15	46325648	15	46325648	*	K	-0.640449	4.52632
15_46325898_G_A	rs12438197	15	46325898	G	A	-0.0059	0.994	0.977	1.012	0.6784	10	rs12438197	0.5038	15	46325898	A	G	0.6784	0.994	0.977	1.012	-0.0059	0.0089	85934	401577	15	46325898	15	46325898	*	rs12438197	R	46618096	rs12438197	A	G	0.6785	0.0087	0.0019	4.4e-06	683821	46618096	46325898	15	46325898	15	46325898	*	R	-0.662921	4.57895
15_46712119_G_A	rs16958132	15	46712119	G	A	0.0028	1.003	0.976	1.03	0.0992	10	rs16958132	0.837	15	46712119	A	G	0.0992	1.003	0.976	1.03	0.0028	0.0136	85934	401577	15	46712119	15	46712119	*	rs16958132	R	47004317	rs16958132	A	G	0.09793	0.0104	0.0029	0.00044	692364	47004317	46712119	15	46712119	15	46712119	*	R	0.205882	3.58621
15_46713188_G_T	rs1402131	15	46713188	G	T	-0.0061	0.994	0.978	1.01	0.4447	10	rs1402131	0.4538	15	46713188	T	G	0.4447	0.994	0.978	1.01	-0.0061	0.0082	85934	401577	15	46713188	15	46713188	*	rs1402131	K	47005386	rs1402131	T	G	0.4486	-0.0075	0.0017	1.6e-05	678862	47005386	46713188	15	46713188	15	46713188	*	K	-0.743902	-4.41176
15_46724692_C_T	rs12909481	15	46724692	C	T	-0.0052	0.995	0.979	1.011	0.5654	10	rs12909481	0.5281	15	46724692	T	C	0.5654	0.995	0.979	1.011	-0.0052	0.0082	85934	401577	15	46724692	15	46724692	*	rs12909481	Y	47016890	rs12909481	T	C	0.5714	-0.0079	0.0017	6.2e-06	686578	47016890	46724692	15	46724692	15	46724692	*	Y	-0.634146	-4.64706
15_46727466_G_A	rs8029664	15	46727466	G	A	-0.0035	0.997	0.981	1.012	0.5236	10	rs8029664	0.664	15	46727466	A	G	0.5236	0.997	0.981	1.012	-0.0035	0.0081	85934	401577	15	46727466	15	46727466	*	rs8029664	R	47019664	rs8029664	A	G	0.5284	-0.0073	0.0017	2.3e-05	687042	47019664	46727466	15	46727466	15	46727466	*	R	-0.432099	-4.29412
15_46730397_C_T	rs11638239	15	46730397	C	T	-0.0036	0.996	0.981	1.012	0.5236	10	rs11638239	0.6617	15	46730397	T	C	0.5236	0.996	0.981	1.012	-0.0036	0.0081	85934	401577	15	46730397	15	46730397	*	rs11638239	Y	47022595	rs11638239	T	C	0.5292	-0.0073	0.0017	2.2e-05	681407	47022595	46730397	15	46730397	15	46730397	*	Y	-0.444444	-4.29412
15_46732908_A_T	rs17268753	15	46732908	A	T	0.002	1.002	0.984252	1.02041	0.2652	6	rs17268753	0.8315	15	46732908	A	T	0.7348	0.998	0.98	1.016	-0.002	0.0092	85934	401577	15	46732908	15	46732908	*	rs17268753	W	47025106	rs17268753	A	T	0.7231	0.0105	0.0019	7.3e-08	684510	47025106	46732908	15	46732908	15	46732908	*	W	0.217391	5.52632
15_46786523_C_T	rs10519079	15	46786523	C	T	0.0019	1.002	0.984	1.02	0.2651	10	rs10519079	0.8403	15	46786523	T	C	0.2651	1.002	0.984	1.02	0.0019	0.0092	85934	401577	15	46786523	15	46786523	*	rs10519079	Y	47078721	rs10519079	T	C	0.2778	-0.0102	0.0019	1.6e-07	682519	47078721	46786523	15	46786523	15	46786523	*	Y	0.206522	-5.36842
15_46788940_C_T	rs4517728	15	46788940	C	T	0.0017	1.002	0.984	1.02	0.2641	10	rs4517728	0.8581	15	46788940	T	C	0.2641	1.002	0.984	1.02	0.0017	0.0092	85934	401577	15	46788940	15	46788940	*	rs4517728	Y	47081138	rs4517728	T	C	0.2772	-0.0102	0.002	2.3e-07	677591	47081138	46788940	15	46788940	15	46788940	*	Y	0.184783	-5.1
15_46788961_C_T	rs12902436	15	46788961	C	T	0.0015	1.002	0.984	1.02	0.2641	10	rs12902436	0.867	15	46788961	T	C	0.2641	1.002	0.984	1.02	0.0015	0.0092	85934	401577	15	46788961	15	46788961	*	rs12902436	Y	47081159	rs12902436	T	C	0.2794	-0.0103	0.002	1.7e-07	677439	47081159	46788961	15	46788961	15	46788961	*	Y	0.163043	-5.15
15_46789143_G_A	rs12902918	15	46789143	G	A	0.0014	1.001	0.984	1.02	0.2651	10	rs12902918	0.8816	15	46789143	A	G	0.2651	1.001	0.984	1.02	0.0014	0.0092	85934	401577	15	46789143	15	46789143	*	rs12902918	R	47081341	rs12902918	A	G	0.2772	-0.0103	0.0019	1.4e-07	681791	47081341	46789143	15	46789143	15	46789143	*	R	0.152174	-5.42105
15_46801652_G_A	rs1918662	15	46801652	G	A	-0.0004	1	0.978	1.021	0.1701	10	rs1918662	0.973	15	46801652	A	G	0.1701	1	0.978	1.021	-0.0004	0.011	85934	401577	15	46801652	15	46801652	*	rs1918662	R	47093850	rs1918662	A	G	0.1818	-0.0084	0.0023	0.00035	658290	47093850	46801652	15	46801652	15	46801652	*	R	-0.0363636	-3.65217
15_46811755_C_T	rs12912198	15	46811755	C	T	0.0027	1.003	0.985	1.021	0.2746	10	rs12912198	0.7673	15	46811755	T	C	0.2746	1.003	0.985	1.021	0.0027	0.0091	85934	401577	15	46811755	15	46811755	*	rs12912198	Y	47103953	rs12912198	T	C	0.2859	-0.0091	0.0018	6.9e-07	776407	47103953	46811755	15	46811755	15	46811755	*	Y	0.296703	-5.05556
15_46813247_C_T	rs2413831	15	46813247	C	T	0.0033	1.003	0.985	1.022	0.2689	10	rs2413831	0.7186	15	46813247	T	C	0.2689	1.003	0.985	1.022	0.0033	0.0092	85934	401577	15	46813247	15	46813247	*	rs2413831	Y	47105445	rs2413831	T	C	0.2808	-0.0098	0.0019	4.9e-07	679892	47105445	46813247	15	46813247	15	46813247	*	Y	0.358696	-5.15789
15_46813758_C_G	rs2413832	15	46813758	C	G	0.0034	1.00301	0.985222	1.02145	0.2695	6	rs2413832	0.7092	15	46813758	C	G	0.7305	0.997	0.979	1.015	-0.0034	0.0092	85934	401577	15	46813758	15	46813758	*	rs2413832	S	47105956	rs2413832	C	G	0.7202	0.0098	0.0019	4.9e-07	679134	47105956	46813758	15	46813758	15	46813758	*	S	0.369565	5.15789
15_46849892_C_T	rs12899905	15	46849892	C	T	0.0037	1.004	0.986	1.022	0.2653	10	rs12899905	0.6866	15	46849892	T	C	0.2653	1.004	0.986	1.022	0.0037	0.0093	85934	401577	15	46849892	15	46849892	*	rs12899905	Y	47142090	rs12899905	T	C	0.281	-0.0106	0.0018	8.2e-09	779361	47142090	46849892	15	46849892	15	46849892	*	Y	0.397849	-5.88889
15_46863078_G_A	rs17271534	15	46863078	G	A	0.0016	1.002	0.984	1.02	0.2739	10	rs17271534	0.8607	15	46863078	A	G	0.2739	1.002	0.984	1.02	0.0016	0.0092	85934	401577	15	46863078	15	46863078	*	rs17271534	R	47155276	rs17271534	A	G	0.2865	-0.0075	0.0019	0.00013	673045	47155276	46863078	15	46863078	15	46863078	*	R	0.173913	-3.94737
15_46863422_G_A	rs8031776	15	46863422	G	A	0.0016	1.002	0.984	1.02	0.274	10	rs8031776	0.8655	15	46863422	A	G	0.274	1.002	0.984	1.02	0.0016	0.0092	85934	401577	15	46863422	15	46863422	*	rs8031776	R	47155620	rs8031776	A	G	0.2863	-0.0073	0.0019	0.00018	672955	47155620	46863422	15	46863422	15	46863422	*	R	0.173913	-3.84211
15_47072973_T_C	rs2413857	15	47072973	T	C	-0.0033	0.997009	0.980392	1.01317	0.5825	11	rs2413857	0.6964	15	47072973	T	C	0.4175	1.003	0.987	1.02	0.0033	0.0084	85934	401577	15	47072973	15	47072973	*	rs2413857	Y	47365171	rs2413857	T	C	0.4266	-0.0067	0.0018	0.00016	684362	47365171	47072973	15	47072973	15	47072973	*	Y	-0.392857	-3.72222
15_47074614_G_A	rs4775668	15	47074614	G	A	-0.0032	0.997	0.981	1.013	0.5825	10	rs4775668	0.7067	15	47074614	A	G	0.5825	0.997	0.981	1.013	-0.0032	0.0084	85934	401577	15	47074614	15	47074614	*	rs4775668	R	47366812	rs4775668	A	G	0.5834	0.007	0.0018	8.2e-05	678716	47366812	47074614	15	47074614	15	47074614	*	R	-0.380952	3.88889
15_47076651_C_T	rs17281823	15	47076651	C	T	-0.0043	0.996	0.968	1.024	0.0945	10	rs17281823	0.7636	15	47076651	T	C	0.0945	0.996	0.968	1.024	-0.0043	0.0142	85934	401577	15	47076651	15	47076651	*	rs17281823	Y	47368849	rs17281823	T	C	0.09471	-0.0136	0.0028	1.7e-06	761220	47368849	47076651	15	47076651	15	47076651	*	Y	-0.302817	-4.85714
15_47088779_A_G	rs17281991	15	47088779	A	G	-0.0068	0.993049	0.977517	1.00908	0.4029	11	rs17281991	0.4109	15	47088779	A	G	0.5971	1.007	0.991	1.023	0.0068	0.0083	85934	401577	15	47088779	15	47088779	*	rs17281991	R	47380977	rs17281991	A	G	0.5883	-0.0072	0.0018	4.5e-05	691104	47380977	47088779	15	47088779	15	47088779	*	R	-0.819277	-4
15_47089010_G_A	rs618635	15	47089010	G	A	0.0034	1.003	0.987	1.02	0.3674	10	rs618635	0.6949	15	47089010	A	G	0.3674	1.003	0.987	1.02	0.0034	0.0086	85934	401577	15	47089010	15	47089010	*	rs618635	R	47381208	rs618635	A	G	0.392	-0.0072	0.0018	8.1e-05	679744	47381208	47089010	15	47089010	15	47089010	*	R	0.395349	-4
15_47092300_A_G	rs11070565	15	47092300	A	G	-0.0072	0.993049	0.976562	1.00908	0.4026	11	rs11070565	0.3887	15	47092300	A	G	0.5974	1.007	0.991	1.024	0.0072	0.0083	85934	401577	15	47092300	15	47092300	*	rs11070565	D	47384498	rs11070565	A	G	0.5917	-0.0072	0.0018	3.9e-05	690419	47384498	47092300	15	47092300	15	47092300	*	D	-0.86747	-4
15_47099769_T_C	rs1828585	15	47099769	T	C	-0.0061	0.994036	0.977517	1.0101	0.4041	11	rs1828585	0.4609	15	47099769	T	C	0.5959	1.006	0.99	1.023	0.0061	0.0083	85934	401577	15	47099769	15	47099769	*	rs1828585	Y	47391967	rs1828585	T	C	0.5936	-0.0073	0.0018	3.6e-05	691044	47391967	47099769	15	47099769	15	47099769	*	Y	-0.73494	-4.05556
15_47102745_A_G	rs4095484	15	47102745	A	G	-0.0062	0.994036	0.977517	1.0101	0.4042	11	rs4095484	0.4574	15	47102745	A	G	0.5958	1.006	0.99	1.023	0.0062	0.0083	85934	401577	15	47102745	15	47102745	*	rs4095484	R	47394943	rs4095484	A	G	0.5883	-0.0072	0.0018	4.7e-05	691000	47394943	47102745	15	47102745	15	47102745	*	R	-0.746988	-4
15_47114026_T_C	rs715871	15	47114026	T	C	-0.0047	0.995025	0.979432	1.01215	0.5773	11	rs715871	0.5733	15	47114026	T	C	0.4227	1.005	0.988	1.021	0.0047	0.0083	85934	401577	15	47114026	15	47114026	*	rs715871	Y	47406224	rs715871	T	C	0.4313	-0.0072	0.0017	3e-05	691218	47406224	47114026	15	47114026	15	47114026	*	Y	-0.566265	-4.23529
15_47114619_T_C	rs10519101	15	47114619	T	C	-0.0027	0.997009	0.981354	1.0142	0.3801	11	rs10519101	0.7439	15	47114619	T	C	0.6199	1.003	0.986	1.019	0.0027	0.0084	85934	401577	15	47114619	15	47114619	*	rs10519101	Y	47406817	rs10519101	T	C	0.6201	-0.0075	0.0018	2.1e-05	692388	47406817	47114619	15	47114619	15	47114619	*	Y	-0.321429	-4.16667
15_47114799_G_A	rs2175572	15	47114799	G	A	-0.0028	0.997	0.981	1.014	0.3802	10	rs2175572	0.7356	15	47114799	A	G	0.3802	0.997	0.981	1.014	-0.0028	0.0084	85934	401577	15	47114799	15	47114799	*	rs2175572	R	47406997	rs2175572	A	G	0.38	0.0075	0.0018	2.2e-05	692530	47406997	47114799	15	47114799	15	47114799	*	R	-0.333333	4.16667
15_47114866_T_C	rs2175573	15	47114866	T	C	-0.0027	0.997009	0.981354	1.0142	0.3801	11	rs2175573	0.7438	15	47114866	T	C	0.6199	1.003	0.986	1.019	0.0027	0.0084	85934	401577	15	47114866	15	47114866	*	rs2175573	Y	47407064	rs2175573	T	C	0.6201	-0.0075	0.0018	2.2e-05	692515	47407064	47114866	15	47114866	15	47114866	*	Y	-0.321429	-4.16667
15_47115016_A_G	rs10519102	15	47115016	A	G	-0.0022	0.998004	0.981354	1.0142	0.4719	11	rs10519102	0.7857	15	47115016	A	G	0.5281	1.002	0.986	1.019	0.0022	0.0083	85934	401577	15	47115016	15	47115016	*	rs10519102	R	47407214	rs10519102	A	G	0.5315	-0.0092	0.0018	2.4e-07	665145	47407214	47115016	15	47115016	15	47115016	*	R	-0.26506	-5.11111
15_47116024_T_G	rs2176128	15	47116024	T	G	-0.0029	0.997009	0.980392	1.01317	0.3793	11	rs2176128	0.7322	15	47116024	T	G	0.6207	1.003	0.987	1.02	0.0029	0.0084	85934	401577	15	47116024	15	47116024	*	rs2176128	K	47408222	rs2176128	T	G	0.6201	-0.0075	0.0018	2.3e-05	692499	47408222	47116024	15	47116024	15	47116024	*	K	-0.345238	-4.16667
15_47122914_T_G	rs12102117	15	47122914	T	G	-0.0028	0.997009	0.981354	1.0142	0.3792	11	rs12102117	0.7361	15	47122914	T	G	0.6208	1.003	0.986	1.019	0.0028	0.0084	85934	401577	15	47122914	15	47122914	*	rs12102117	K	47415112	rs12102117	T	G	0.6203	-0.0075	0.0018	2e-05	692379	47415112	47122914	15	47122914	15	47122914	*	K	-0.333333	-4.16667
15_47134759_C_T	rs11070570	15	47134759	C	T	-0.0047	0.995	0.979	1.012	0.3881	10	rs11070570	0.5734	15	47134759	T	C	0.3881	0.995	0.979	1.012	-0.0047	0.0083	85934	401577	15	47134759	15	47134759	*	rs11070570	Y	47426957	rs11070570	T	C	0.3834	0.0069	0.0018	9.2e-05	691760	47426957	47134759	15	47134759	15	47134759	*	Y	-0.566265	3.83333
15_47138385_T_G	rs11856115	15	47138385	T	G	-0.0053	0.995025	0.978474	1.01112	0.5791	11	rs11856115	0.5276	15	47138385	T	G	0.4209	1.005	0.989	1.022	0.0053	0.0083	85934	401577	15	47138385	15	47138385	*	rs11856115	D	47430583	rs11856115	T	G	0.431	-0.0073	0.0017	2.4e-05	691227	47430583	47138385	15	47138385	15	47138385	*	D	-0.638554	-4.29412
15_47141241_T_C	rs689784	15	47141241	T	C	0.0042	1.00402	0.988142	1.02041	0.411	11	rs689784	0.6181	15	47141241	T	C	0.589	0.996	0.98	1.012	-0.0042	0.0084	85934	401577	15	47141241	15	47141241	*	rs689784	Y	47433439	rs689784	T	C	0.5706	0.0074	0.0017	2e-05	690887	47433439	47141241	15	47141241	15	47141241	*	Y	0.5	4.35294
15_47142248_C_A	rs11856318	15	47142248	C	A		1	0.983	1.017	0.3289	10	rs11856318	0.9972	15	47142248	A	C	0.3289	1	0.983	1.017	0	0.0086	85934	401577	15	47142248	15	47142248	*	rs11856318	M	47434446	rs11856318	A	C	0.3288	0.0066	0.0018	0.00032	691504	47434446	47142248	15	47142248	15	47142248	*	M		3.66667
15_47145849_G_A	rs1588913	15	47145849	G	A	-0.0028	0.997	0.981	1.014	0.5537	10	rs1588913	0.7357	15	47145849	A	G	0.5537	0.997	0.981	1.014	-0.0028	0.0083	85934	401577	15	47145849	15	47145849	*	rs1588913	R	47438046	rs1588913	A	G	0.5476	0.0073	0.0017	2.7e-05	691636	47438046	47145849	15	47145849	15	47145849	*	R	-0.337349	4.29412
15_47152202_G_A	rs11853481	15	47152202	G	A	-0.0001	1	0.983	1.017	0.328	10	rs11853481	0.9908	15	47152202	A	G	0.328	1	0.983	1.017	-0.0001	0.0087	85934	401577	15	47152202	15	47152202	*	rs11853481	D	47444399	rs11853481	A	G	0.3286	0.0067	0.0018	0.00025	691120	47444399	47152202	15	47152202	15	47152202	*	D	-0.0114943	3.72222
15_47154636_C_A	rs1378213	15	47154636	C	A	-0.0049	0.995	0.979	1.011	0.5776	10	rs1378213	0.5562	15	47154636	A	C	0.5776	0.995	0.979	1.011	-0.0049	0.0083	85934	401577	15	47154636	15	47154636	*	rs1378213	M	47446833	rs1378213	A	C	0.5689	0.0074	0.0017	2.1e-05	685467	47446833	47154636	15	47154636	15	47154636	*	M	-0.590361	4.35294
15_47155825_C_T	rs17355071	15	47155825	C	T	-0.005	0.995	0.979	1.011	0.577	10	rs17355071	0.5468	15	47155825	T	C	0.577	0.995	0.979	1.011	-0.005	0.0083	85934	401577	15	47155825	15	47155825	*	rs17355071	Y	47448022	rs17355071	T	C	0.5686	0.0071	0.0017	3.9e-05	690966	47448022	47155825	15	47155825	15	47155825	*	Y	-0.60241	4.17647
15_47158322_T_C	rs17355260	15	47158322	T	C	0.0001	1	0.983284	1.01729	0.3277	11	rs17355260	0.9938	15	47158322	T	C	0.6723	1	0.983	1.017	-0.0001	0.0087	85934	401577	15	47158322	15	47158322	*	rs17355260	Y	47450519	rs17355260	T	C	0.667	-0.0068	0.0018	0.00022	690858	47450519	47158322	15	47158322	15	47158322	*	Y	0.0114943	-3.77778
15_47158808_A_G	rs1823919	15	47158808	A	G	-0.0046	0.995025	0.979432	1.01215	0.5767	11	rs1823919	0.5784	15	47158808	A	G	0.4233	1.005	0.988	1.021	0.0046	0.0083	85934	401577	15	47158808	15	47158808	*	rs1823919	R	47451005	rs1823919	A	G	0.431	-0.0072	0.0017	3.4e-05	690640	47451005	47158808	15	47158808	15	47158808	*	R	-0.554217	-4.23529
15_47175845_C_T	rs9920056	15	47175845	C	T	-0.0046	0.995	0.979	1.012	0.5742	10	rs9920056	0.5805	15	47175845	T	C	0.5742	0.995	0.979	1.012	-0.0046	0.0084	85934	401577	15	47175845	15	47175845	*	rs9920056	Y	47468042	rs9920056	T	C	0.5647	0.0073	0.0017	2.8e-05	688881	47468042	47175845	15	47175845	15	47175845	*	Y	-0.547619	4.29412
15_47180042_G_A	rs13329605	15	47180042	G	A	-0.0006	0.999	0.983	1.017	0.329	10	rs13329605	0.9409	15	47180042	A	G	0.329	0.999	0.983	1.017	-0.0006	0.0087	85934	401577	15	47180042	15	47180042	*	rs13329605	R	47472239	rs13329605	A	G	0.3286	0.0069	0.0018	0.00017	687869	47472239	47180042	15	47180042	15	47180042	*	R	-0.0689655	3.83333
15_47180067_C_T	rs13329602	15	47180067	C	T	-0.0022	0.998	0.981	1.015	0.363	10	rs13329602	0.7948	15	47180067	T	C	0.363	0.998	0.981	1.015	-0.0022	0.0085	85934	401577	15	47180067	15	47180067	*	rs13329602	Y	47472264	rs13329602	T	C	0.3629	0.0073	0.0018	4.8e-05	690049	47472264	47180067	15	47180067	15	47180067	*	Y	-0.258824	4.05556
15_47180132_A_G	rs13329601	15	47180132	A	G	-0.0002	1	0.983284	1.01729	0.3279	11	rs13329601	0.9839	15	47180132	A	G	0.6721	1	0.983	1.017	0.0002	0.0087	85934	401577	15	47180132	15	47180132	*	rs13329601	R	47472329	rs13329601	A	G	0.6712	-0.007	0.0018	0.00014	689657	47472329	47180132	15	47180132	15	47180132	*	R	-0.0229885	-3.88889
15_47180661_G_C	rs9806127	15	47180661	G	C	-0.0023	0.998	0.982	1.014	0.5541	5	rs9806127	0.7867	15	47180661	C	G	0.5541	0.998	0.982	1.014	-0.0023	0.0083	85934	401577	15	47180661	15	47180661	*	rs9806127	S	47472858	rs9806127	C	G	0.5486	0.0074	0.0017	1.8e-05	689590	47472858	47180661	15	47180661	15	47180661	*	S	-0.277108	4.35294
15_47180971_A_C	rs4775671	15	47180971	A	C	-0.002	0.998004	0.982318	1.0142	0.5546	11	rs4775671	0.813	15	47180971	A	C	0.4454	1.002	0.986	1.018	0.002	0.0083	85934	401577	15	47180971	15	47180971	*	rs4775671	M	47473168	rs4775671	A	C	0.4513	-0.0075	0.0017	1.5e-05	689368	47473168	47180971	15	47180971	15	47180971	*	M	-0.240964	-4.41176
15_47182626_T_A	rs11070572	15	47182626	T	A	-0.0021	0.998	0.982	1.014	0.549	5	rs11070572	0.7995	15	47182626	A	T	0.549	0.998	0.982	1.014	-0.0021	0.0083	85934	401577	15	47182626	15	47182626	*	rs11070572	W	47474823	rs11070572	A	T	0.5475	0.0074	0.0017	2.1e-05	684510	47474823	47182626	15	47182626	15	47182626	*	W	-0.253012	4.35294
15_47184935_T_C	rs8025375	15	47184935	T	C	0.0009	1.001	0.984252	1.01833	0.3285	11	rs8025375	0.9193	15	47184935	T	C	0.6715	0.999	0.982	1.016	-0.0009	0.0087	85934	401577	15	47184935	15	47184935	*	rs8025375	Y	47477132	rs8025375	T	C	0.6708	-0.007	0.0019	0.00017	679526	47477132	47184935	15	47184935	15	47184935	*	Y	0.103448	-3.68421
15_47296834_T_G	rs17358151	15	47296834	T	G	-0.0203	0.979432	0.937207	1.02459	0.0366	11	rs17358151	0.3679	15	47296834	T	G	0.9634	1.021	0.976	1.067	0.0203	0.0225	85934	401577	15	47296834	15	47296834	*	rs17358151	K	47589031	rs17358151	T	G	0.96966	-0.0176	0.005	0.00041	689298	47589031	47296834	15	47296834	15	47296834	*	K	-0.902222	-3.52
15_47297375_C_G	rs16959203	15	47297375	C	G	-0.0219	0.978474	0.93633	1.02145	0.038	6	rs16959203	0.3239	15	47297375	C	G	0.962	1.022	0.979	1.068	0.0219	0.0222	85934	401577	15	47297375	15	47297375	*	rs16959203	B	47589572	rs16959203	C	G	0.96954	-0.0185	0.005	0.00019	677477	47589572	47297375	15	47297375	15	47297375	*	B	-0.986486	-3.7
15_47298199_G_A	rs16959208	15	47298199	G	A	-0.0218	0.978	0.937	1.022	0.0379	10	rs16959208	0.3281	15	47298199	A	G	0.0379	0.978	0.937	1.022	-0.0218	0.0223	85934	401577	15	47298199	15	47298199	*	rs16959208	R	47590396	rs16959208	A	G	0.03046	0.018	0.0049	0.00028	689250	47590396	47298199	15	47298199	15	47298199	*	R	-0.977578	3.67347
15_47299168_T_A	rs16959217	15	47299168	T	A	-0.0181	0.982	0.94	1.026	0.039	5	rs16959217	0.4124	15	47299168	A	T	0.039	0.982	0.94	1.026	-0.0181	0.0221	85934	401577	15	47299168	15	47299168	*	rs16959217	W	47591365	rs16959217	A	T	0.03075	0.0178	0.0049	0.0003	688658	47591365	47299168	15	47299168	15	47299168	*	W	-0.819005	3.63265
15_47321206_T_C	rs6493270	15	47321206	T	C	-0.0051	0.995025	0.97371	1.01626	0.1749	11	rs6493270	0.6355	15	47321206	T	C	0.8251	1.005	0.984	1.027	0.0051	0.0108	85934	401577	15	47321206	15	47321206	*	rs6493270	Y	47613403	rs6493270	T	C	0.8236	0.0124	0.0023	6.4e-08	691501	47613403	47321206	15	47321206	15	47321206	*	Y	-0.472222	5.3913
15_47321396_T_C	rs6493271	15	47321396	T	C	-0.0052	0.995025	0.97371	1.01626	0.1745	11	rs6493271	0.6317	15	47321396	T	C	0.8255	1.005	0.984	1.027	0.0052	0.0108	85934	401577	15	47321396	15	47321396	*	rs6493271	Y	47613593	rs6493271	T	C	0.8238	0.0123	0.0023	7.4e-08	691468	47613593	47321396	15	47321396	15	47321396	*	Y	-0.481481	5.34783
15_47322448_T_C	rs7169340	15	47322448	T	C	0.0068	1.00705	0.987167	1.02775	0.1967	11	rs7169340	0.5126	15	47322448	T	C	0.8033	0.993	0.973	1.013	-0.0068	0.0103	85934	401577	15	47322448	15	47322448	*	rs7169340	Y	47614645	rs7169340	T	C	0.8061	0.0118	0.0022	8.7e-08	687140	47614645	47322448	15	47322448	15	47322448	*	Y	0.660194	5.36364
15_47322540_T_C	rs1496904	15	47322540	T	C	0.0047	1.00503	0.984252	1.02564	0.8152	11	rs1496904	0.6626	15	47322540	T	C	0.1848	0.995	0.975	1.016	-0.0047	0.0107	85934	401577	15	47322540	15	47322540	*	rs1496904	Y	47614737	rs1496904	T	C	0.1793	-0.0119	0.0023	1.7e-07	691273	47614737	47322540	15	47322540	15	47322540	*	Y	0.439252	-5.17391
15_47337397_G_A	rs7162463	15	47337397	G	A	-0.0057	0.994	0.974	1.015	0.174	10	rs7162463	0.5928	15	47337397	A	G	0.174	0.994	0.974	1.015	-0.0057	0.0107	85934	401577	15	47337397	15	47337397	*	rs7162463	R	47629594	rs7162463	A	G	0.1757	-0.0122	0.0023	1e-07	692333	47629594	47337397	15	47337397	15	47337397	*	R	-0.53271	-5.30435
15_47342075_G_A	rs16959276	15	47342075	G	A	-0.0051	0.995	0.974	1.016	0.1746	10	rs16959276	0.6337	15	47342075	A	G	0.1746	0.995	0.974	1.016	-0.0051	0.0107	85934	401577	15	47342075	15	47342075	*	rs16959276	R	47634272	rs16959276	A	G	0.1757	-0.0122	0.0023	8.5e-08	692067	47634272	47342075	15	47342075	15	47342075	*	R	-0.476636	-5.30435
15_47350306_C_T	rs1486898	15	47350306	C	T	-0.0059	0.994	0.973	1.015	0.1742	10	rs1486898	0.582	15	47350306	T	C	0.1742	0.994	0.973	1.015	-0.0059	0.0107	85934	401577	15	47350306	15	47350306	*	rs1486898	Y	47642503	rs1486898	T	C	0.1757	-0.0121	0.0023	1.2e-07	692460	47642503	47350306	15	47350306	15	47350306	*	Y	-0.551402	-5.26087
15_47350689_G_T	rs1486900	15	47350689	G	T	-0.0057	0.994	0.974	1.015	0.1739	10	rs1486900	0.5946	15	47350689	T	G	0.1739	0.994	0.974	1.015	-0.0057	0.0107	85934	401577	15	47350689	15	47350689	*	rs1486900	K	47642886	rs1486900	T	G	0.1757	-0.0122	0.0023	1e-07	692476	47642886	47350689	15	47350689	15	47350689	*	K	-0.53271	-5.30435
15_47353463_C_A	rs16959322	15	47353463	C	A	-0.0057	0.994	0.974	1.015	0.174	10	rs16959322	0.5915	15	47353463	A	C	0.174	0.994	0.974	1.015	-0.0057	0.0107	85934	401577	15	47353463	15	47353463	*	rs16959322	M	47645660	rs16959322	A	C	0.1757	-0.0121	0.0023	1.2e-07	692475	47645660	47353463	15	47353463	15	47353463	*	M	-0.53271	-5.26087
15_47367467_T_C	rs7163407	15	47367467	T	C	-0.0119	0.988142	0.963391	1.0142	0.1109	11	rs7163407	0.3621	15	47367467	T	C	0.8891	1.012	0.986	1.038	0.0119	0.0131	85934	401577	15	47367467	15	47367467	*	rs7163407	Y	47659664	rs7163407	T	C	0.8866	0.0181	0.0028	1.8e-10	690917	47659664	47367467	15	47367467	15	47367467	*	Y	-0.908397	6.46429
15_47367825_A_T	rs13329568	15	47367825	A	T	-0.0119	0.988142	0.963391	1.0142	0.1109	6	rs13329568	0.3627	15	47367825	A	T	0.8891	1.012	0.986	1.038	0.0119	0.0131	85934	401577	15	47367825	15	47367825	*	rs13329568	W	47660022	rs13329568	A	T	0.8868	0.0181	0.0028	1.9e-10	690911	47660022	47367825	15	47367825	15	47367825	*	W	-0.908397	6.46429
15_47371673_G_A	rs12913596	15	47371673	G	A	-0.0101	0.99	0.965	1.016	0.1077	10	rs12913596	0.4435	15	47371673	A	G	0.1077	0.99	0.965	1.016	-0.0101	0.0132	85934	401577	15	47371673	15	47371673	*	rs12913596	R	47663870	rs12913596	A	G	0.1124	-0.0183	0.0029	1.5e-10	690476	47663870	47371673	15	47371673	15	47371673	*	R	-0.765152	-6.31034
15_47377485_C_T	rs4624112	15	47377485	C	T	-0.0115	0.989	0.964	1.014	0.1123	10	rs4624112	0.3781	15	47377485	T	C	0.1123	0.989	0.964	1.014	-0.0115	0.013	85934	401577	15	47377485	15	47377485	*	rs4624112	Y	47669682	rs4624112	T	C	0.1137	-0.0172	0.0027	1.1e-10	792765	47669682	47377485	15	47377485	15	47377485	*	Y	-0.884615	-6.37037
15_47394066_G_A	rs3198	15	47394066	G	A	0.0016	1.002	0.985	1.018	0.4741	10	rs3198	0.8467	15	47394066	A	G	0.4741	1.002	0.985	1.018	0.0016	0.0083	85934	401577	15	47394066	15	47394066	*	rs3198	R	47686263	rs3198	A	G	0.465	0.0073	0.0018	3.3e-05	688878	47686263	47394066	15	47394066	15	47394066	*	R	0.192771	4.05556
15_47395594_G_C	rs1908796	15	47395594	G	C	-0.0055	0.995	0.978	1.012	0.3235	5	rs1908796	0.5289	15	47395594	C	G	0.3235	0.995	0.978	1.012	-0.0055	0.0088	85934	401577	15	47395594	15	47395594	*	rs1908796	S	47687791	rs1908796	C	G	0.3207	-0.0102	0.0019	7.3e-08	679411	47687791	47395594	15	47395594	15	47395594	*	S	-0.625	-5.36842
15_47396660_A_G	rs1813204	15	47396660	A	G	-0.01	0.990099	0.974659	1.00604	0.4396	11	rs1813204	0.2234	15	47396660	A	G	0.5604	1.01	0.994	1.026	0.01	0.0082	85934	401577	15	47396660	15	47396660	*	rs1813204	R	47688857	rs1813204	A	G	0.5705	0.0064	0.0018	0.00028	677144	47688857	47396660	15	47396660	15	47396660	*	R	-1.21951	3.55556
15_47397853_T_C	rs281304	15	47397853	T	C	-0.0059	0.994036	0.97561	1.01317	0.2328	11	rs281304	0.5428	15	47397853	T	C	0.7672	1.006	0.987	1.025	0.0059	0.0097	85934	401577	15	47397853	15	47397853	*	rs281304	Y	47690050	rs281304	T	C	0.7643	-0.0085	0.002	3.4e-05	678726	47690050	47397853	15	47397853	15	47397853	*	Y	-0.608247	-4.25
15_47398526_T_C	rs1158759	15	47398526	T	C	-0.0056	0.994036	0.977517	1.01112	0.3246	11	rs1158759	0.5202	15	47398526	T	C	0.6754	1.006	0.989	1.023	0.0056	0.0087	85934	401577	15	47398526	15	47398526	*	rs1158759	Y	47690723	rs1158759	T	C	0.6791	0.0101	0.0019	7.5e-08	680862	47690723	47398526	15	47398526	15	47398526	*	Y	-0.643678	5.31579
15_47401844_G_A	rs281309	15	47401844	G	A	-0.0053	0.995	0.976	1.014	0.2324	10	rs281309	0.5832	15	47401844	A	G	0.2324	0.995	0.976	1.014	-0.0053	0.0096	85934	401577	15	47401844	15	47401844	*	rs281309	R	47694041	rs281309	A	G	0.2349	0.0084	0.002	3.6e-05	679532	47694041	47401844	15	47401844	15	47401844	*	R	-0.552083	4.2
15_47402916_A_C	rs281311	15	47402916	A	C	-0.0061	0.994036	0.97561	1.01317	0.2334	11	rs281311	0.5274	15	47402916	A	C	0.7666	1.006	0.987	1.025	0.0061	0.0096	85934	401577	15	47402916	15	47402916	*	rs281311	M	47695113	rs281311	A	C	0.7646	-0.0081	0.002	6.4e-05	679908	47695113	47402916	15	47402916	15	47402916	*	M	-0.635417	-4.05
15_47406185_C_T	rs17369948	15	47406185	C	T	-0.0054	0.995	0.976	1.014	0.2314	10	rs17369948	0.5739	15	47406185	T	C	0.2314	0.995	0.976	1.014	-0.0054	0.0096	85934	401577	15	47406185	15	47406185	*	rs17369948	Y	47698382	rs17369948	T	C	0.2344	0.0084	0.002	3.9e-05	681076	47698382	47406185	15	47406185	15	47406185	*	Y	-0.5625	4.2
15_47406367_C_T	rs281317	15	47406367	C	T	-0.0044	0.996	0.977	1.015	0.2322	10	rs281317	0.6472	15	47406367	T	C	0.2322	0.996	0.977	1.015	-0.0044	0.0096	85934	401577	15	47406367	15	47406367	*	rs281317	Y	47698564	rs281317	T	C	0.2343	0.0084	0.002	4e-05	681257	47698564	47406367	15	47406367	15	47406367	*	Y	-0.458333	4.2
15_47406734_A_C	rs281318	15	47406734	A	C	-0.0055	0.994036	0.97561	1.01317	0.234	11	rs281318	0.5669	15	47406734	A	C	0.766	1.006	0.987	1.025	0.0055	0.0096	85934	401577	15	47406734	15	47406734	*	rs281318	M	47698931	rs281318	A	C	0.7653	-0.0084	0.002	3.6e-05	681525	47698931	47406734	15	47406734	15	47406734	*	M	-0.572917	-4.2
15_47408600_G_A	rs8026226	15	47408600	G	A	-0.0064	0.994	0.977	1.011	0.3253	10	rs8026226	0.4643	15	47408600	A	G	0.3253	0.994	0.977	1.011	-0.0064	0.0087	85934	401577	15	47408600	15	47408600	*	rs8026226	R	47700797	rs8026226	A	G	0.3217	-0.0099	0.0019	1.1e-07	685334	47700797	47408600	15	47408600	15	47408600	*	R	-0.735632	-5.21053
15_47409062_A_G	rs17310788	15	47409062	A	G	-0.0056	0.994036	0.97561	1.01317	0.232	11	rs17310788	0.5629	15	47409062	A	G	0.768	1.006	0.987	1.025	0.0056	0.0096	85934	401577	15	47409062	15	47409062	*	rs17310788	R	47701259	rs17310788	A	G	0.7647	-0.0082	0.002	4.9e-05	682702	47701259	47409062	15	47409062	15	47409062	*	R	-0.583333	-4.1
15_47409188_A_G	rs17310823	15	47409188	A	G	-0.0043	0.996016	0.976562	1.01523	0.2231	11	rs17310823	0.6604	15	47409188	A	G	0.7769	1.004	0.985	1.024	0.0043	0.0099	85934	401577	15	47409188	15	47409188	*	rs17310823	R	47701385	rs17310823	A	G	0.7739	0.0116	0.0021	6e-08	691389	47701385	47409188	15	47409188	15	47409188	*	R	-0.434343	5.52381
15_47412403_C_G	rs1863267	15	47412403	C	G	-0.0026	0.997009	0.978474	1.01626	0.2291	6	rs1863267	0.7855	15	47412403	C	G	0.7709	1.003	0.984	1.022	0.0026	0.0097	85934	401577	15	47412403	15	47412403	*	rs1863267	S	47704600	rs1863267	C	G	0.7701	-0.0088	0.002	1.8e-05	689357	47704600	47412403	15	47412403	15	47412403	*	S	-0.268041	-4.4
15_47414065_A_T	rs16959426	15	47414065	A	T	-0.0049	0.995025	0.976562	1.0142	0.2231	6	rs16959426	0.6149	15	47414065	A	T	0.7769	1.005	0.986	1.024	0.0049	0.0098	85934	401577	15	47414065	15	47414065	*	rs16959426	D	47706262	rs16959426	A	T	0.7756	-0.0097	0.002	2.4e-06	690601	47706262	47414065	15	47414065	15	47414065	*	D	-0.5	-4.85
15_47417002_C_T	rs17311369	15	47417002	C	T	0.0012	1.001	0.984	1.018	0.3318	10	rs17311369	0.8921	15	47417002	T	C	0.3318	1.001	0.984	1.018	0.0012	0.0087	85934	401577	15	47417002	15	47417002	*	rs17311369	Y	47709199	rs17311369	T	C	0.3278	-0.0104	0.0019	3.1e-08	673102	47709199	47417002	15	47417002	15	47417002	*	Y	0.137931	-5.47368
15_47423953_A_G	rs11632616	15	47423953	A	G	-0.0005	0.999001	0.982318	1.01626	0.3215	11	rs11632616	0.9521	15	47423953	A	G	0.6785	1.001	0.984	1.018	0.0005	0.0087	85934	401577	15	47423953	15	47423953	*	rs11632616	R	47716150	rs11632616	A	G	0.6888	0.0091	0.0019	1.3e-06	690000	47716150	47423953	15	47423953	15	47423953	*	R	-0.0574713	4.78947
15_47426455_A_G	rs10467913	15	47426455	A	G	-0.0016	0.998004	0.979432	1.01729	0.2321	11	rs10467913	0.8654	15	47426455	A	G	0.7679	1.002	0.983	1.021	0.0016	0.0096	85934	401577	15	47426455	15	47426455	*	rs10467913	R	47718652	rs10467913	A	G	0.7681	-0.0095	0.002	2.6e-06	690579	47718652	47426455	15	47426455	15	47426455	*	R	-0.166667	-4.75
15_47431784_A_G	rs4143629	15	47431784	A	G	-0.0018	0.998004	0.979432	1.01729	0.2326	11	rs4143629	0.8537	15	47431784	A	G	0.7674	1.002	0.983	1.021	0.0018	0.0096	85934	401577	15	47431784	15	47431784	*	rs4143629	R	47723981	rs4143629	A	G	0.7673	-0.0094	0.002	3.1e-06	690662	47723981	47431784	15	47431784	15	47431784	*	R	-0.1875	-4.7
15_47432362_G_A	rs16959485	15	47432362	G	A	0.0003	1	0.983	1.018	0.3205	10	rs16959485	0.9724	15	47432362	A	G	0.3205	1	0.983	1.018	0.0003	0.0087	85934	401577	15	47432362	15	47432362	*	rs16959485	R	47724559	rs16959485	A	G	0.311	-0.0092	0.0019	1.2e-06	690438	47724559	47432362	15	47432362	15	47432362	*	R	0.0344828	-4.84211
15_47433499_A_G	rs1496903	15	47433499	A	G		1	0.983284	1.01729	0.3213	11	rs1496903	0.9963	15	47433499	A	G	0.6787	1	0.983	1.017	0	0.0087	85934	401577	15	47433499	15	47433499	*	rs1496903	R	47725696	rs1496903	A	G	0.6886	0.0089	0.0019	1.8e-06	689179	47725696	47433499	15	47433499	15	47433499	*	R		4.68421
15_47435091_G_A	rs1541729	15	47435091	G	A	0.0003	1	0.983	1.018	0.3209	10	rs1541729	0.9726	15	47435091	A	G	0.3209	1	0.983	1.018	0.0003	0.0087	85934	401577	15	47435091	15	47435091	*	rs1541729	D	47727288	rs1541729	A	G	0.3116	-0.0091	0.0019	1.4e-06	688874	47727288	47435091	15	47435091	15	47435091	*	D	0.0344828	-4.78947
15_47435202_C_A	rs1541730	15	47435202	C	A	0.0005	1.001	0.984	1.018	0.3208	10	rs1541730	0.9523	15	47435202	A	C	0.3208	1.001	0.984	1.018	0.0005	0.0087	85934	401577	15	47435202	15	47435202	*	rs1541730	M	47727399	rs1541730	A	C	0.3109	-0.0091	0.0019	1.6e-06	688858	47727399	47435202	15	47435202	15	47435202	*	M	0.0574713	-4.78947
15_47435529_C_G	rs1541731	15	47435529	C	G	0.0005	1	0.983284	1.01729	0.3207	6	rs1541731	0.9497	15	47435529	C	G	0.6793	1	0.983	1.017	-0.0005	0.0087	85934	401577	15	47435529	15	47435529	*	rs1541731	S	47727726	rs1541731	C	G	0.6891	0.009	0.0019	1.4e-06	688850	47727726	47435529	15	47435529	15	47435529	*	S	0.0574713	4.73684
15_47436085_C_G	rs4775686	15	47436085	C	G	-0.0011	0.999001	0.980392	1.01833	0.2316	6	rs4775686	0.9119	15	47436085	C	G	0.7684	1.001	0.982	1.02	0.0011	0.0096	85934	401577	15	47436085	15	47436085	*	rs4775686	S	47728282	rs4775686	C	G	0.7678	-0.0094	0.002	3.5e-06	690146	47728282	47436085	15	47436085	15	47436085	*	S	-0.114583	-4.7
15_47438311_G_A	rs1908794	15	47438311	G	A	0.0001	1	0.983	1.017	0.3205	10	rs1908794	0.9937	15	47438311	A	G	0.3205	1	0.983	1.017	0.0001	0.0087	85934	401577	15	47438311	15	47438311	*	rs1908794	R	47730508	rs1908794	A	G	0.3105	-0.009	0.0019	1.5e-06	690269	47730508	47438311	15	47438311	15	47438311	*	R	0.0114943	-4.73684
15_47438882_C_T	rs8038491	15	47438882	C	T	0.0004	1	0.983	1.018	0.3199	10	rs8038491	0.9603	15	47438882	T	C	0.3199	1	0.983	1.018	0.0004	0.0087	85934	401577	15	47438882	15	47438882	*	rs8038491	Y	47731079	rs8038491	T	C	0.3109	-0.0091	0.0019	1.5e-06	689449	47731079	47438882	15	47438882	15	47438882	*	Y	0.045977	-4.78947
15_47439402_A_G	rs1496899	15	47439402	A	G	0.0001	1	0.983284	1.01729	0.3208	11	rs1496899	0.9937	15	47439402	A	G	0.6792	1	0.983	1.017	-0.0001	0.0087	85934	401577	15	47439402	15	47439402	*	rs1496899	R	47731599	rs1496899	A	G	0.6895	0.009	0.0019	1.7e-06	690245	47731599	47439402	15	47439402	15	47439402	*	R	0.0114943	4.73684
15_47441000_C_T	rs12050589	15	47441000	C	T	0.0003	1	0.983	1.018	0.32	10	rs12050589	0.9685	15	47441000	T	C	0.32	1	0.983	1.018	0.0003	0.0087	85934	401577	15	47441000	15	47441000	*	rs12050589	Y	47733197	rs12050589	T	C	0.3103	-0.009	0.0019	1.7e-06	690221	47733197	47441000	15	47441000	15	47441000	*	Y	0.0344828	-4.73684
15_47441373_A_G	rs12439408	15	47441373	A	G	0.0003	1	0.983284	1.01729	0.32	11	rs12439408	0.9683	15	47441373	A	G	0.68	1	0.983	1.017	-0.0003	0.0087	85934	401577	15	47441373	15	47441373	*	rs12439408	R	47733570	rs12439408	A	G	0.6897	0.009	0.0019	1.6e-06	690195	47733570	47441373	15	47441373	15	47441373	*	R	0.0344828	4.73684
15_47441664_A_T	rs16959502	15	47441664	A	T	0.0023	1.002	0.984252	1.02145	0.242	6	rs16959502	0.8084	15	47441664	A	T	0.758	0.998	0.979	1.016	-0.0023	0.0095	85934	401577	15	47441664	15	47441664	*	rs16959502	W	47733861	rs16959502	A	T	0.7614	-0.0093	0.002	3.8e-06	685176	47733861	47441664	15	47441664	15	47441664	*	W	0.242105	-4.65
15_47441759_A_G	rs16959504	15	47441759	A	G	0.0023	1.002	0.984252	1.02145	0.2423	11	rs16959504	0.8062	15	47441759	A	G	0.7577	0.998	0.979	1.016	-0.0023	0.0094	85934	401577	15	47441759	15	47441759	*	rs16959504	R	47733956	rs16959504	A	G	0.7609	-0.0094	0.002	2.7e-06	691049	47733956	47441759	15	47441759	15	47441759	*	R	0.244681	-4.7
15_47442776_C_T	rs8041003	15	47442776	C	T	0.0003	1	0.983	1.018	0.3199	10	rs8041003	0.9721	15	47442776	T	C	0.3199	1	0.983	1.018	0.0003	0.0087	85934	401577	15	47442776	15	47442776	*	rs8041003	Y	47734973	rs8041003	T	C	0.3103	-0.009	0.0019	1.6e-06	690193	47734973	47442776	15	47442776	15	47442776	*	Y	0.0344828	-4.73684
15_47446535_T_A	rs1353580	15	47446535	T	A	0.0006	1.001	0.984	1.017	0.3907	5	rs1353580	0.9428	15	47446535	A	T	0.3907	1.001	0.984	1.017	0.0006	0.0083	85934	401577	15	47446535	15	47446535	*	rs1353580	W	47738732	rs1353580	A	T	0.3865	0.0104	0.0018	3e-09	692529	47738732	47446535	15	47446535	15	47446535	*	W	0.0722892	5.77778
15_47446716_G_A	rs7162110	15	47446716	G	A	0.0019	1.002	0.983	1.021	0.2412	10	rs7162110	0.8434	15	47446716	A	G	0.2412	1.002	0.983	1.021	0.0019	0.0095	85934	401577	15	47446716	15	47446716	*	rs7162110	R	47738913	rs7162110	A	G	0.2401	0.0092	0.002	4.5e-06	691180	47738913	47446716	15	47446716	15	47446716	*	R	0.2	4.6
15_47446950_C_T	rs1948572	15	47446950	C	T	0.0006	1.001	0.984	1.017	0.3907	10	rs1948572	0.9471	15	47446950	T	C	0.3907	1.001	0.984	1.017	0.0006	0.0083	85934	401577	15	47446950	15	47446950	*	rs1948572	Y	47739147	rs1948572	T	C	0.3865	0.0104	0.0018	3.3e-09	692526	47739147	47446950	15	47446950	15	47446950	*	Y	0.0722892	5.77778
15_47447247_T_C	rs6493279	15	47447247	T	C	0.0009	1.001	0.985222	1.01729	0.3911	11	rs6493279	0.9179	15	47447247	T	C	0.6089	0.999	0.983	1.015	-0.0009	0.0083	85934	401577	15	47447247	15	47447247	*	rs6493279	Y	47739444	rs6493279	T	C	0.6135	-0.0104	0.0018	3.2e-09	692383	47739444	47447247	15	47447247	15	47447247	*	Y	0.108434	-5.77778
15_47447382_T_C	rs6493280	15	47447382	T	C	0.0008	1.001	0.984252	1.01729	0.391	11	rs6493280	0.9203	15	47447382	T	C	0.609	0.999	0.983	1.016	-0.0008	0.0083	85934	401577	15	47447382	15	47447382	*	rs6493280	Y	47739579	rs6493280	T	C	0.6135	-0.0105	0.0018	2.9e-09	692384	47739579	47447382	15	47447382	15	47447382	*	Y	0.0963855	-5.83333
15_47448633_C_T	rs7163186	15	47448633	C	T		1	0.983	1.017	0.3207	10	rs7163186	0.9977	15	47448633	T	C	0.3207	1	0.983	1.017	0	0.0087	85934	401577	15	47448633	15	47448633	*	rs7163186	Y	47740830	rs7163186	T	C	0.3105	-0.0089	0.0019	2.2e-06	690312	47740830	47448633	15	47448633	15	47448633	*	Y		-4.68421
15_47448997_T_A	rs1991207	15	47448997	T	A	0.0009	1.001	0.985	1.017	0.3909	5	rs1991207	0.9123	15	47448997	A	T	0.3909	1.001	0.985	1.017	0.0009	0.0083	85934	401577	15	47448997	15	47448997	*	rs1991207	W	47741194	rs1991207	A	T	0.3865	0.0104	0.0018	3.2e-09	692473	47741194	47448997	15	47448997	15	47448997	*	W	0.108434	5.77778
15_47451048_A_C	rs7176570	15	47451048	A	C	0.002	1.002	0.983284	1.02041	0.242	11	rs7176570	0.8363	15	47451048	A	C	0.758	0.998	0.98	1.017	-0.002	0.0095	85934	401577	15	47451048	15	47451048	*	rs7176570	M	47743245	rs7176570	A	C	0.7614	-0.0093	0.002	3.5e-06	691081	47743245	47451048	15	47451048	15	47451048	*	M	0.210526	-4.65
15_47451537_T_C	rs1390869	15	47451537	T	C	0.0007	1.001	0.984252	1.01729	0.3918	11	rs1390869	0.9284	15	47451537	T	C	0.6082	0.999	0.983	1.016	-0.0007	0.0083	85934	401577	15	47451537	15	47451537	*	rs1390869	Y	47743734	rs1390869	T	C	0.6137	-0.0107	0.0018	1.9e-09	692256	47743734	47451537	15	47451537	15	47451537	*	Y	0.0843373	-5.94444
15_47452919_G_A	rs13313437	15	47452919	G	A	0.0019	1.002	0.983	1.021	0.2411	10	rs13313437	0.8401	15	47452919	A	G	0.2411	1.002	0.983	1.021	0.0019	0.0095	85934	401577	15	47452919	15	47452919	*	rs13313437	R	47745116	rs13313437	A	G	0.2384	0.0091	0.002	5.1e-06	691225	47745116	47452919	15	47452919	15	47452919	*	R	0.2	4.55
15_47454577_A_G	rs13313462	15	47454577	A	G	0.001	1.001	0.985222	1.01729	0.3914	11	rs13313462	0.9025	15	47454577	A	G	0.6086	0.999	0.983	1.015	-0.001	0.0083	85934	401577	15	47454577	15	47454577	*	rs13313462	R	47746774	rs13313462	A	G	0.6134	-0.0105	0.0018	2.3e-09	692178	47746774	47454577	15	47454577	15	47454577	*	R	0.120482	-5.83333
15_47455143_G_C	rs12593270	15	47455143	G	C	-0.0014	0.999	0.98	1.018	0.2336	5	rs12593270	0.8849	15	47455143	C	G	0.2336	0.999	0.98	1.018	-0.0014	0.0096	85934	401577	15	47455143	15	47455143	*	rs12593270	S	47747340	rs12593270	C	G	0.2325	0.0097	0.002	1.5e-06	691332	47747340	47455143	15	47455143	15	47455143	*	S	-0.145833	4.85
15_47455382_G_A	rs12593841	15	47455382	G	A	0.0004	1	0.984	1.017	0.3912	10	rs12593841	0.9633	15	47455382	A	G	0.3912	1	0.984	1.017	0.0004	0.0083	85934	401577	15	47455382	15	47455382	*	rs12593841	R	47747579	rs12593841	A	G	0.3866	0.0104	0.0018	3.9e-09	686324	47747579	47455382	15	47455382	15	47455382	*	R	0.0481928	5.77778
15_47456155_G_T	rs10467988	15	47456155	G	T	0.0012	1.001	0.983	1.02	0.2414	10	rs10467988	0.8953	15	47456155	T	G	0.2414	1.001	0.983	1.02	0.0012	0.0095	85934	401577	15	47456155	15	47456155	*	rs10467988	D	47748352	rs10467988	T	G	0.2384	0.0093	0.002	3.2e-06	690905	47748352	47456155	15	47456155	15	47456155	*	D	0.126316	4.65
15_47457237_C_A	rs11857221	15	47457237	C	A	0.0002	1	0.984	1.017	0.3904	10	rs11857221	0.9781	15	47457237	A	C	0.3904	1	0.984	1.017	0.0002	0.0083	85934	401577	15	47457237	15	47457237	*	rs11857221	M	47749434	rs11857221	A	C	0.3865	0.0104	0.0018	3.4e-09	691848	47749434	47457237	15	47457237	15	47457237	*	M	0.0240964	5.77778
15_47457800_A_G	rs7175662	15	47457800	A	G	0.0001	1	0.984252	1.01626	0.3912	11	rs7175662	0.9872	15	47457800	A	G	0.6088	1	0.984	1.016	-0.0001	0.0083	85934	401577	15	47457800	15	47457800	*	rs7175662	R	47749997	rs7175662	A	G	0.6134	-0.0104	0.0018	3.8e-09	691629	47749997	47457800	15	47457800	15	47457800	*	R	0.0120482	-5.77778
15_47457960_A_G	rs7175895	15	47457960	A	G	0.0013	1.001	0.983284	1.02041	0.2413	11	rs7175895	0.8907	15	47457960	A	G	0.7587	0.999	0.98	1.017	-0.0013	0.0095	85934	401577	15	47457960	15	47457960	*	rs7175895	R	47750157	rs7175895	A	G	0.7616	-0.0093	0.002	3.2e-06	690646	47750157	47457960	15	47457960	15	47457960	*	R	0.136842	-4.65
15_47459394_C_T	rs2059473	15	47459394	C	T	0.0009	1.001	0.984	1.018	0.3198	10	rs2059473	0.92	15	47459394	T	C	0.3198	1.001	0.984	1.018	0.0009	0.0087	85934	401577	15	47459394	15	47459394	*	rs2059473	Y	47751591	rs2059473	T	C	0.3089	-0.0089	0.0019	2.2e-06	689387	47751591	47459394	15	47459394	15	47459394	*	Y	0.103448	-4.68421
15_47459517_G_A	rs2173093	15	47459517	G	A		1	0.984	1.016	0.3911	10	rs2173093	0.9976	15	47459517	A	G	0.3911	1	0.984	1.016	0	0.0083	85934	401577	15	47459517	15	47459517	*	rs2173093	R	47751714	rs2173093	A	G	0.3866	0.0105	0.0018	2.8e-09	689832	47751714	47459517	15	47459517	15	47459517	*	R		5.83333
15_47462115_A_T	rs1390870	15	47462115	A	T	-0.0017	0.998004	0.981354	1.01626	0.3034	6	rs1390870	0.8513	15	47462115	A	T	0.6966	1.002	0.984	1.019	0.0017	0.0089	85934	401577	15	47462115	15	47462115	*	rs1390870	W	47754312	rs1390870	A	T	0.7081	0.01	0.0019	1.6e-07	689042	47754312	47462115	15	47462115	15	47462115	*	W	-0.191011	5.26316
15_47462585_G_C	rs4407004	15	47462585	G	C	-0.0019	0.998	0.981	1.016	0.3027	5	rs4407004	0.8331	15	47462585	C	G	0.3027	0.998	0.981	1.016	-0.0019	0.0089	85934	401577	15	47462585	15	47462585	*	rs4407004	S	47754782	rs4407004	C	G	0.2917	-0.01	0.0019	1.7e-07	688991	47754782	47462585	15	47462585	15	47462585	*	S	-0.213483	-5.26316
15_47463335_T_C	rs1390871	15	47463335	T	C	-0.0017	0.998004	0.981354	1.01523	0.3053	11	rs1390871	0.8519	15	47463335	T	C	0.6947	1.002	0.985	1.019	0.0017	0.0088	85934	401577	15	47463335	15	47463335	*	rs1390871	Y	47755532	rs1390871	T	C	0.7074	0.0099	0.0019	2.1e-07	688802	47755532	47463335	15	47463335	15	47463335	*	Y	-0.193182	5.21053
15_47463951_T_C	rs12898308	15	47463951	T	C	-0.0052	0.995025	0.977517	1.01215	0.3135	11	rs12898308	0.5519	15	47463951	T	C	0.6865	1.005	0.988	1.023	0.0052	0.0088	85934	401577	15	47463951	15	47463951	*	rs12898308	Y	47756148	rs12898308	T	C	0.6995	0.0099	0.0019	1.9e-07	688508	47756148	47463951	15	47463951	15	47463951	*	Y	-0.590909	5.21053
15_47465914_C_T	rs12907939	15	47465914	C	T	-0.001	0.999	0.982	1.017	0.3041	10	rs12907939	0.9139	15	47465914	T	C	0.3041	0.999	0.982	1.017	-0.001	0.0089	85934	401577	15	47465914	15	47465914	*	rs12907939	Y	47758111	rs12907939	T	C	0.2926	-0.0101	0.0019	1.3e-07	687834	47758111	47465914	15	47465914	15	47465914	*	Y	-0.11236	-5.31579
15_47469592_G_C	rs16959546	15	47469592	G	C	-0.0046	0.995	0.978	1.013	0.3105	5	rs16959546	0.6	15	47469592	C	G	0.3105	0.995	0.978	1.013	-0.0046	0.0088	85934	401577	15	47469592	15	47469592	*	rs16959546	S	47761789	rs16959546	C	G	0.3	-0.0096	0.0019	4.9e-07	686611	47761789	47469592	15	47469592	15	47469592	*	S	-0.522727	-5.05263
15_47469662_G_A	rs16959549	15	47469662	G	A	-0.0058	0.994	0.977	1.012	0.3123	10	rs16959549	0.507	15	47469662	A	G	0.3123	0.994	0.977	1.012	-0.0058	0.0088	85934	401577	15	47469662	15	47469662	*	rs16959549	R	47761859	rs16959549	A	G	0.3003	-0.0097	0.0019	3.4e-07	687606	47761859	47469662	15	47469662	15	47469662	*	R	-0.659091	-5.10526
15_47472189_A_G	rs11070587	15	47472189	A	G	-0.0019	0.998004	0.981354	1.01523	0.3073	11	rs11070587	0.8295	15	47472189	A	G	0.6927	1.002	0.985	1.019	0.0019	0.0088	85934	401577	15	47472189	15	47472189	*	rs11070587	R	47764386	rs11070587	A	G	0.7032	0.0097	0.0019	3.9e-07	687832	47764386	47472189	15	47472189	15	47472189	*	R	-0.215909	5.10526
15_47472530_T_C	rs903978	15	47472530	T	C	-0.0053	0.995025	0.977517	1.01215	0.3177	11	rs903978	0.5431	15	47472530	T	C	0.6823	1.005	0.988	1.023	0.0053	0.0088	85934	401577	15	47472530	15	47472530	*	rs903978	Y	47764727	rs903978	T	C	0.6994	0.0094	0.0019	8.8e-07	686862	47764727	47472530	15	47472530	15	47472530	*	Y	-0.602273	4.94737
15_47473467_G_C	rs7164879	15	47473467	G	C	-0.0056	0.994	0.977	1.012	0.3177	5	rs7164879	0.5258	15	47473467	C	G	0.3177	0.994	0.977	1.012	-0.0056	0.0088	85934	401577	15	47473467	15	47473467	*	rs7164879	S	47765664	rs7164879	C	G	0.3055	-0.0092	0.0019	1.2e-06	687366	47765664	47473467	15	47473467	15	47473467	*	S	-0.636364	-4.84211
15_47474904_G_A	rs17527773	15	47474904	G	A	-0.0017	0.998	0.981	1.016	0.3043	10	rs17527773	0.8488	15	47474904	A	G	0.3043	0.998	0.981	1.016	-0.0017	0.0089	85934	401577	15	47474904	15	47474904	*	rs17527773	R	47767101	rs17527773	A	G	0.2926	-0.0101	0.0019	1.2e-07	682242	47767101	47474904	15	47474904	15	47474904	*	R	-0.191011	-5.31579
15_47478118_A_G	rs17314486	15	47478118	A	G	-0.0017	0.998004	0.977517	1.01937	0.17	11	rs17314486	0.8752	15	47478118	A	G	0.83	1.002	0.981	1.023	0.0017	0.0109	85934	401577	15	47478118	15	47478118	*	rs17314486	R	47770315	rs17314486	A	G	0.8264	-0.0089	0.0023	8.8e-05	683660	47770315	47478118	15	47478118	15	47478118	*	R	-0.155963	-3.86957
15_47479335_A_G	rs1496908	15	47479335	A	G	-0.002	0.998004	0.981354	1.01523	0.3067	11	rs1496908	0.8165	15	47479335	A	G	0.6933	1.002	0.985	1.019	0.002	0.0088	85934	401577	15	47479335	15	47479335	*	rs1496908	R	47771532	rs1496908	A	G	0.7029	0.0096	0.0019	4.7e-07	687992	47771532	47479335	15	47479335	15	47479335	*	R	-0.227273	5.05263
15_47483590_C_G	rs1559676	15	47483590	C	G	-0.0015	0.998004	0.981354	1.01626	0.3049	6	rs1559676	0.8686	15	47483590	C	G	0.6951	1.002	0.984	1.019	0.0015	0.0088	85934	401577	15	47483590	15	47483590	*	rs1559676	S	47775787	rs1559676	C	G	0.7052	0.0097	0.0019	3.9e-07	687853	47775787	47483590	15	47483590	15	47483590	*	S	-0.170455	5.10526
15_47484696_T_C	rs11070588	15	47484696	T	C	-0.0053	0.995025	0.977517	1.01215	0.3156	11	rs11070588	0.5473	15	47484696	T	C	0.6844	1.005	0.988	1.023	0.0053	0.0088	85934	401577	15	47484696	15	47484696	*	rs11070588	Y	47776893	rs11070588	T	C	0.6961	0.0092	0.0019	1.4e-06	681258	47776893	47484696	15	47484696	15	47484696	*	Y	-0.602273	4.84211
15_47486070_C_A	rs7163346	15	47486070	C	A	-0.0053	0.995	0.978	1.012	0.3148	10	rs7163346	0.5479	15	47486070	A	C	0.3148	0.995	0.978	1.012	-0.0053	0.0088	85934	401577	15	47486070	15	47486070	*	rs7163346	M	47778267	rs7163346	A	C	0.3037	-0.0092	0.0019	1.2e-06	687059	47778267	47486070	15	47486070	15	47486070	*	M	-0.602273	-4.84211
15_47490808_C_G	rs4606658	15	47490808	C	G	-0.005	0.995025	0.978474	1.01215	0.3112	6	rs4606658	0.57	15	47490808	C	G	0.6888	1.005	0.988	1.022	0.005	0.0088	85934	401577	15	47490808	15	47490808	*	rs4606658	S	47783005	rs4606658	C	G	0.7007	0.0096	0.0019	4.5e-07	687679	47783005	47490808	15	47490808	15	47490808	*	S	-0.568182	5.05263
15_47496612_G_A	rs1369645	15	47496612	G	A	-0.0053	0.995	0.978	1.012	0.311	10	rs1369645	0.5484	15	47496612	A	G	0.311	0.995	0.978	1.012	-0.0053	0.0088	85934	401577	15	47496612	15	47496612	*	rs1369645	R	47788809	rs1369645	A	G	0.2993	-0.0098	0.0019	2.7e-07	687634	47788809	47496612	15	47496612	15	47496612	*	R	-0.602273	-5.15789
15_47499376_C_T	rs1019625	15	47499376	C	T	-0.0057	0.994	0.977	1.012	0.3154	10	rs1019625	0.5142	15	47499376	T	C	0.3154	0.994	0.977	1.012	-0.0057	0.0088	85934	401577	15	47499376	15	47499376	*	rs1019625	Y	47791573	rs1019625	T	C	0.305	-0.0096	0.0019	4.5e-07	688185	47791573	47499376	15	47499376	15	47499376	*	Y	-0.647727	-5.05263
15_47499840_G_C	rs11070589	15	47499840	G	C	-0.0018	0.998	0.981	1.016	0.3052	5	rs11070589	0.8357	15	47499840	C	G	0.3052	0.998	0.981	1.016	-0.0018	0.0088	85934	401577	15	47499840	15	47499840	*	rs11070589	S	47792037	rs11070589	C	G	0.292	-0.0101	0.0019	1.1e-07	689536	47792037	47499840	15	47499840	15	47499840	*	S	-0.204545	-5.31579
15_47499886_A_T	rs1435764	15	47499886	A	T	-0.0032	0.997009	0.980392	1.01317	0.3769	6	rs1435764	0.7074	15	47499886	A	T	0.6231	1.003	0.987	1.02	0.0032	0.0084	85934	401577	15	47499886	15	47499886	*	rs1435764	W	47792083	rs1435764	A	T	0.632	0.0082	0.0018	5.3e-06	688358	47792083	47499886	15	47499886	15	47499886	*	W	-0.380952	4.55556
15_47501123_C_T	rs1797224	15	47501123	C	T	-0.0032	0.997	0.981	1.013	0.377	10	rs1797224	0.7	15	47501123	T	C	0.377	0.997	0.981	1.013	-0.0032	0.0084	85934	401577	15	47501123	15	47501123	*	rs1797224	Y	47793320	rs1797224	T	C	0.3678	-0.0081	0.0018	6.5e-06	688512	47793320	47501123	15	47501123	15	47501123	*	Y	-0.380952	-4.5
15_47502281_G_C	rs17374298	15	47502281	G	C	-0.0005	1	0.98	1.019	0.2222	5	rs17374298	0.9605	15	47502281	C	G	0.2222	1	0.98	1.019	-0.0005	0.0098	85934	401577	15	47502281	15	47502281	*	rs17374298	B	47794478	rs17374298	C	G	0.224	0.0094	0.0021	4.8e-06	685829	47794478	47502281	15	47502281	15	47502281	*	B	-0.0510204	4.47619
15_47503553_T_A	rs1656606	15	47503553	T	A	-0.0029	0.997	0.98	1.014	0.3086	5	rs1656606	0.7381	15	47503553	A	T	0.3086	0.997	0.98	1.014	-0.0029	0.0088	85934	401577	15	47503553	15	47503553	*	rs1656606	W	47795750	rs1656606	A	T	0.2928	-0.0102	0.0019	9.1e-08	689109	47795750	47503553	15	47503553	15	47503553	*	W	-0.329545	-5.36842
15_47503892_T_C	rs1656607	15	47503892	T	C	-0.0035	0.996016	0.980392	1.01317	0.3768	11	rs1656607	0.6759	15	47503892	T	C	0.6232	1.004	0.987	1.02	0.0035	0.0084	85934	401577	15	47503892	15	47503892	*	rs1656607	Y	47796089	rs1656607	T	C	0.6353	0.0081	0.0018	6.3e-06	688725	47796089	47503892	15	47503892	15	47503892	*	Y	-0.416667	4.5
15_47503995_A_C	rs1656608	15	47503995	A	C	-0.0043	0.996016	0.979432	1.01215	0.3793	11	rs1656608	0.6118	15	47503995	A	C	0.6207	1.004	0.988	1.021	0.0043	0.0084	85934	401577	15	47503995	15	47503995	*	rs1656608	M	47796192	rs1656608	A	C	0.6302	0.0083	0.0018	3.3e-06	688113	47796192	47503995	15	47503995	15	47503995	*	M	-0.511905	4.61111
15_47504169_G_A	rs16952896	15	47504169	G	A	-0.0018	0.998	0.981	1.016	0.3062	10	rs16952896	0.842	15	47504169	A	G	0.3062	0.998	0.981	1.016	-0.0018	0.0088	85934	401577	15	47504169	15	47504169	*	rs16952896	R	47796366	rs16952896	A	G	0.2922	-0.0102	0.0019	1e-07	690002	47796366	47504169	15	47504169	15	47504169	*	R	-0.204545	-5.36842
15_47504678_A_G	rs12908208	15	47504678	A	G	-0.0028	0.997009	0.980392	1.0142	0.3076	11	rs12908208	0.7477	15	47504678	A	G	0.6924	1.003	0.986	1.02	0.0028	0.0088	85934	401577	15	47504678	15	47504678	*	rs12908208	R	47796875	rs12908208	A	G	0.7062	0.0103	0.0019	6.9e-08	689640	47796875	47504678	15	47504678	15	47504678	*	R	-0.318182	5.42105
15_47505635_A_G	rs1618196	15	47505635	A	G	-0.0036	0.996016	0.980392	1.01317	0.3769	11	rs1618196	0.6664	15	47505635	A	G	0.6231	1.004	0.987	1.02	0.0036	0.0084	85934	401577	15	47505635	15	47505635	*	rs1618196	R	47797832	rs1618196	A	G	0.631	0.0082	0.0018	4.3e-06	688820	47797832	47505635	15	47505635	15	47505635	*	R	-0.428571	4.55556
15_47512072_T_C	rs12440759	15	47512072	T	C	-0.0032	0.997009	0.979432	1.0142	0.3046	11	rs12440759	0.7165	15	47512072	T	C	0.6954	1.003	0.986	1.021	0.0032	0.0089	85934	401577	15	47512072	15	47512072	*	rs12440759	Y	47804269	rs12440759	T	C	0.709	0.0099	0.0019	1.9e-07	691149	47804269	47512072	15	47512072	15	47512072	*	Y	-0.359551	5.21053
15_47512879_C_G	rs12438351	15	47512879	C	G	-0.0022	0.998004	0.980392	1.01523	0.3018	6	rs12438351	0.8019	15	47512879	C	G	0.6982	1.002	0.985	1.02	0.0022	0.0089	85934	401577	15	47512879	15	47512879	*	rs12438351	S	47805076	rs12438351	C	G	0.7112	0.0097	0.0019	4.2e-07	692053	47805076	47512879	15	47512879	15	47512879	*	S	-0.247191	5.10526
15_47513160_T_C	rs16959618	15	47513160	T	C	-0.0022	0.998004	0.980392	1.01523	0.3026	11	rs16959618	0.807	15	47513160	T	C	0.6974	1.002	0.985	1.02	0.0022	0.0089	85934	401577	15	47513160	15	47513160	*	rs16959618	Y	47805357	rs16959618	T	C	0.7107	0.0096	0.0019	5.8e-07	686660	47805357	47513160	15	47513160	15	47513160	*	Y	-0.247191	5.05263
15_47513815_T_C	rs1610098	15	47513815	T	C	-0.0011	0.999001	0.982318	1.01523	0.3783	11	rs1610098	0.8967	15	47513815	T	C	0.6217	1.001	0.985	1.018	0.0011	0.0084	85934	401577	15	47513815	15	47513815	*	rs1610098	Y	47806012	rs1610098	T	C	0.6313	0.0083	0.0018	3.5e-06	688712	47806012	47513815	15	47513815	15	47513815	*	Y	-0.130952	4.61111
15_47516157_G_A	rs2059474	15	47516157	G	A	-0.0036	0.996	0.979	1.014	0.3041	10	rs2059474	0.686	15	47516157	A	G	0.3041	0.996	0.979	1.014	-0.0036	0.0089	85934	401577	15	47516157	15	47516157	*	rs2059474	R	47808354	rs2059474	A	G	0.2909	-0.0101	0.0019	1.2e-07	690930	47808354	47516157	15	47516157	15	47516157	*	R	-0.404494	-5.31579
15_47518166_G_A	rs1656618	15	47518166	G	A	-0.003	0.997	0.98	1.015	0.3147	10	rs1656618	0.7361	15	47518166	A	G	0.3147	0.997	0.98	1.015	-0.003	0.0089	85934	401577	15	47518166	15	47518166	*	rs1656618	R	47810363	rs1656618	A	G	0.3138	-0.0084	0.0019	1.1e-05	672918	47810363	47518166	15	47518166	15	47518166	*	R	-0.337079	-4.42105
15_47523287_G_A	rs1656623	15	47523287	G	A	-0.0023	0.998	0.981	1.014	0.3721	10	rs1656623	0.7863	15	47523287	A	G	0.3721	0.998	0.981	1.014	-0.0023	0.0084	85934	401577	15	47523287	15	47523287	*	rs1656623	R	47815484	rs1656623	A	G	0.3638	-0.0075	0.0018	3.3e-05	684849	47815484	47523287	15	47523287	15	47523287	*	R	-0.27381	-4.16667
15_47523858_C_T	rs1797242	15	47523858	C	T	-0.0014	0.999	0.981	1.016	0.3023	10	rs1797242	0.8741	15	47523858	T	C	0.3023	0.999	0.981	1.016	-0.0014	0.0089	85934	401577	15	47523858	15	47523858	*	rs1797242	Y	47816055	rs1797242	T	C	0.2885	-0.0097	0.0019	4e-07	687209	47816055	47523858	15	47523858	15	47523858	*	Y	-0.157303	-5.10526
15_47524177_G_A	rs11070591	15	47524177	G	A	-0.0026	0.997	0.98	1.015	0.3013	10	rs11070591	0.7689	15	47524177	A	G	0.3013	0.997	0.98	1.015	-0.0026	0.0089	85934	401577	15	47524177	15	47524177	*	rs11070591	R	47816374	rs11070591	A	G	0.2882	-0.0099	0.0019	3e-07	687131	47816374	47524177	15	47524177	15	47524177	*	R	-0.292135	-5.21053
15_47527889_G_A	rs1656624	15	47527889	G	A	-0.0088	0.991	0.974	1.009	0.3004	10	rs1656624	0.3225	15	47527889	A	G	0.3004	0.991	0.974	1.009	-0.0088	0.0089	85934	401577	15	47527889	15	47527889	*	rs1656624	R	47820086	rs1656624	A	G	0.2871	-0.0103	0.0019	1.1e-07	679779	47820086	47527889	15	47527889	15	47527889	*	R	-0.988764	-5.42105
15_47529440_A_G	rs16959659	15	47529440	A	G	-0.0095	0.990099	0.97371	1.00806	0.3023	11	rs16959659	0.2857	15	47529440	A	G	0.6977	1.01	0.992	1.027	0.0095	0.0089	85934	401577	15	47529440	15	47529440	*	rs16959659	D	47821637	rs16959659	A	G	0.7115	0.0101	0.0019	1.7e-07	680290	47821637	47529440	15	47529440	15	47529440	*	D	-1.06742	5.31579
15_47532229_T_C	rs1656629	15	47532229	T	C	-0.0097	0.990099	0.972763	1.00806	0.3033	11	rs1656629	0.2767	15	47532229	T	C	0.6967	1.01	0.992	1.028	0.0097	0.0089	85934	401577	15	47532229	15	47532229	*	rs1656629	Y	47824426	rs1656629	T	C	0.7113	0.0102	0.0019	1.4e-07	681001	47824426	47532229	15	47532229	15	47532229	*	Y	-1.08989	5.36842
15_47540380_G_A	rs8027222	15	47540380	G	A	-0.0091	0.991	0.974	1.008	0.3011	10	rs8027222	0.3044	15	47540380	A	G	0.3011	0.991	0.974	1.008	-0.0091	0.0089	85934	401577	15	47540380	15	47540380	*	rs8027222	R	47832577	rs8027222	A	G	0.2874	-0.0099	0.0019	3.3e-07	681552	47832577	47540380	15	47540380	15	47540380	*	R	-1.02247	-5.21053
15_47541494_A_C	rs17376095	15	47541494	A	C	-0.0024	0.998004	0.97561	1.02041	0.1481	11	rs17376095	0.8356	15	47541494	A	C	0.8519	1.002	0.98	1.025	0.0024	0.0115	85934	401577	15	47541494	15	47541494	*	rs17376095	M	47833691	rs17376095	A	C	0.8463	-0.0083	0.0024	0.00049	691216	47833691	47541494	15	47541494	15	47541494	*	M	-0.208696	-3.45833
15_47543812_A_C	rs1656631	15	47543812	A	C	-0.0074	0.993049	0.976562	1.00908	0.3612	11	rs1656631	0.3838	15	47543812	A	C	0.6388	1.007	0.991	1.024	0.0074	0.0085	85934	401577	15	47543812	15	47543812	*	rs1656631	M	47836009	rs1656631	A	C	0.6505	0.0077	0.0018	2.2e-05	681118	47836009	47543812	15	47543812	15	47543812	*	M	-0.870588	4.27778
15_47548776_T_A	rs1435744	15	47548776	T	A	0.009	1.009	0.992	1.027	0.7	5	rs1435744	0.3113	15	47548776	A	T	0.7	1.009	0.992	1.027	0.009	0.0089	85934	401577	15	47548776	15	47548776	*	rs1435744	W	47840973	rs1435744	A	T	0.7195	0.009	0.0019	3.5e-06	682289	47840973	47548776	15	47548776	15	47548776	*	W	1.01124	4.73684
15_47557747_G_A	rs4775695	15	47557747	G	A	0.0097	1.01	0.992	1.028	0.698	10	rs4775695	0.2769	15	47557747	A	G	0.698	1.01	0.992	1.028	0.0097	0.0089	85934	401577	15	47557747	15	47557747	*	rs4775695	R	47849944	rs4775695	A	G	0.7181	0.009	0.0019	3.3e-06	682791	47849944	47557747	15	47557747	15	47557747	*	R	1.08989	4.73684
15_47560764_T_G	rs12437563	15	47560764	T	G	0.0094	1.00908	0.992063	1.02669	0.6982	11	rs12437563	0.2914	15	47560764	T	G	0.3018	0.991	0.974	1.008	-0.0094	0.0089	85934	401577	15	47560764	15	47560764	*	rs12437563	K	47852961	rs12437563	T	G	0.2818	-0.0091	0.0019	2.5e-06	682685	47852961	47560764	15	47560764	15	47560764	*	K	1.05618	-4.78947
15_47568439_A_G	rs1435763	15	47568439	A	G	0.0096	1.0101	0.992063	1.02775	0.6981	11	rs1435763	0.2832	15	47568439	A	G	0.3019	0.99	0.973	1.008	-0.0096	0.0089	85934	401577	15	47568439	15	47568439	*	rs1435763	V	47860636	rs1435763	A	G	0.2818	-0.0091	0.0019	2.6e-06	682820	47860636	47568439	15	47568439	15	47568439	*	V	1.07865	-4.78947
15_47568741_C_T	rs10519130	15	47568741	C	T	-0.0096	0.99	0.973	1.008	0.2953	10	rs10519130	0.2859	15	47568741	T	C	0.2953	0.99	0.973	1.008	-0.0096	0.009	85934	401577	15	47568741	15	47568741	*	rs10519130	Y	47860938	rs10519130	T	C	0.2814	-0.009	0.0019	3.2e-06	682847	47860938	47568741	15	47568741	15	47568741	*	Y	-1.06667	-4.73684
15_47572101_C_T	rs12592568	15	47572101	C	T	-0.01	0.99	0.973	1.007	0.2962	10	rs12592568	0.2637	15	47572101	T	C	0.2962	0.99	0.973	1.007	-0.01	0.0089	85934	401577	15	47572101	15	47572101	*	rs12592568	Y	47864298	rs12592568	T	C	0.2816	-0.009	0.0019	3e-06	682792	47864298	47572101	15	47572101	15	47572101	*	Y	-1.1236	-4.73684
15_47577782_G_C	rs1865646	15	47577782	G	C	0.0132	1.013	0.996	1.031	0.6894	5	rs1865646	0.1347	15	47577782	C	G	0.6894	1.013	0.996	1.031	0.0132	0.0088	85934	401577	15	47577782	15	47577782	*	rs1865646	S	47869979	rs1865646	C	G	0.7076	0.0098	0.0019	3.1e-07	685259	47869979	47577782	15	47577782	15	47577782	*	S	1.5	5.15789
15_47577989_G_T	rs1865647	15	47577989	G	T	0.0124	1.012	0.995	1.03	0.6816	10	rs1865647	0.1588	15	47577989	T	G	0.6816	1.012	0.995	1.03	0.0124	0.0088	85934	401577	15	47577989	15	47577989	*	rs1865647	K	47870186	rs1865647	T	G	0.6988	0.0097	0.0019	3e-07	686799	47870186	47577989	15	47577989	15	47577989	*	K	1.40909	5.10526
15_47578031_A_G	rs11633588	15	47578031	A	G	-0.0093	0.99108	0.97371	1.00806	0.3021	11	rs11633588	0.295	15	47578031	A	G	0.6979	1.009	0.992	1.027	0.0093	0.0089	85934	401577	15	47578031	15	47578031	*	rs11633588	R	47870228	rs11633588	A	G	0.7106	0.0094	0.0019	9.4e-07	686473	47870228	47578031	15	47578031	15	47578031	*	R	-1.04494	4.94737
15_47578054_T_C	rs11638931	15	47578054	T	C	-0.0093	0.99108	0.97371	1.00806	0.3022	11	rs11638931	0.2946	15	47578054	T	C	0.6978	1.009	0.992	1.027	0.0093	0.0089	85934	401577	15	47578054	15	47578054	*	rs11638931	Y	47870251	rs11638931	T	C	0.7106	0.0095	0.0019	7.9e-07	686808	47870251	47578054	15	47578054	15	47578054	*	Y	-1.04494	5
15_47579965_G_A	rs12905914	15	47579965	G	A	-0.01	0.99	0.973	1.007	0.2996	10	rs12905914	0.2585	15	47579965	A	G	0.2996	0.99	0.973	1.007	-0.01	0.0089	85934	401577	15	47579965	15	47579965	*	rs12905914	R	47872162	rs12905914	A	G	0.2861	-0.009	0.0019	2.7e-06	689427	47872162	47579965	15	47579965	15	47579965	*	R	-1.1236	-4.73684
15_47580084_T_C	rs16959700	15	47580084	T	C	-0.0103	0.990099	0.972763	1.00705	0.2997	11	rs16959700	0.244	15	47580084	T	C	0.7003	1.01	0.993	1.028	0.0103	0.0089	85934	401577	15	47580084	15	47580084	*	rs16959700	Y	47872281	rs16959700	T	C	0.7126	0.009	0.0019	2.6e-06	689471	47872281	47580084	15	47580084	15	47580084	*	Y	-1.1573	4.73684
15_47581408_T_A	rs4774498	15	47581408	T	A	0.0089	1.009	0.992	1.026	0.6471	5	rs4774498	0.2931	15	47581408	A	T	0.6471	1.009	0.992	1.026	0.0089	0.0085	85934	401577	15	47581408	15	47581408	*	rs4774498	W	47873605	rs4774498	A	T	0.6684	0.009	0.0018	9.1e-07	690413	47873605	47581408	15	47581408	15	47581408	*	W	1.04706	5
15_47582663_G_C	rs11630578	15	47582663	G	C	-0.0133	0.987	0.97	1.004	0.31	5	rs11630578	0.1305	15	47582663	C	G	0.31	0.987	0.97	1.004	-0.0133	0.0088	85934	401577	15	47582663	15	47582663	*	rs11630578	S	47874860	rs11630578	C	G	0.2976	-0.0093	0.0019	1.1e-06	689558	47874860	47582663	15	47582663	15	47582663	*	S	-1.51136	-4.89474
15_47582694_T_C	rs11635824	15	47582694	T	C	-0.0132	0.987167	0.969932	1.00402	0.31	11	rs11635824	0.1329	15	47582694	T	C	0.69	1.013	0.996	1.031	0.0132	0.0088	85934	401577	15	47582694	15	47582694	*	rs11635824	Y	47874891	rs11635824	T	C	0.7008	0.0093	0.0019	1e-06	689517	47874891	47582694	15	47582694	15	47582694	*	Y	-1.5	4.89474
15_47583557_G_A	rs12907773	15	47583557	G	A	-0.0134	0.987	0.97	1.004	0.3098	10	rs12907773	0.128	15	47583557	A	G	0.3098	0.987	0.97	1.004	-0.0134	0.0088	85934	401577	15	47583557	15	47583557	*	rs12907773	R	47875754	rs12907773	A	G	0.2975	-0.0091	0.0019	1.6e-06	689969	47875754	47583557	15	47583557	15	47583557	*	R	-1.52273	-4.78947
15_47585493_T_G	rs4270119	15	47585493	T	G	-0.0097	0.990099	0.972763	1.00806	0.2989	11	rs4270119	0.2738	15	47585493	T	G	0.7011	1.01	0.992	1.028	0.0097	0.0089	85934	401577	15	47585493	15	47585493	*	rs4270119	K	47877690	rs4270119	T	G	0.7139	0.0091	0.0019	1.8e-06	690490	47877690	47585493	15	47585493	15	47585493	*	K	-1.08989	4.78947
15_47586424_G_T	rs1865648	15	47586424	G	T	-0.0124	0.988	0.971	1.005	0.3102	10	rs1865648	0.1591	15	47586424	T	G	0.3102	0.988	0.971	1.005	-0.0124	0.0088	85934	401577	15	47586424	15	47586424	*	rs1865648	K	47878621	rs1865648	T	G	0.2971	-0.0092	0.0019	1.4e-06	689611	47878621	47586424	15	47586424	15	47586424	*	K	-1.40909	-4.84211
15_47586656_G_A	rs12905006	15	47586656	G	A	-0.009	0.991	0.974	1.008	0.299	10	rs12905006	0.3127	15	47586656	A	G	0.299	0.991	0.974	1.008	-0.009	0.0089	85934	401577	15	47586656	15	47586656	*	rs12905006	D	47878853	rs12905006	A	G	0.2863	-0.009	0.0019	2.5e-06	689977	47878853	47586656	15	47586656	15	47586656	*	D	-1.01124	-4.73684
15_47587430_C_T	rs12900158	15	47587430	C	T	-0.0076	0.992	0.939	1.049	0.0219	10	rs12900158	0.7892	15	47587430	T	C	0.0219	0.992	0.939	1.049	-0.0076	0.0284	85771	401172	15	47587430	15	47587430	*	rs12900158	Y	47879627	rs12900158	T	C	0.01146	-0.0202	0.0057	0.00043	650500	47879627	47587430	15	47587430	15	47587430	*	Y	-0.267606	-3.54386
15_47591353_A_C	rs7164326	15	47591353	A	C	-0.0116	0.988142	0.971817	1.00604	0.3019	11	rs7164326	0.1894	15	47591353	A	C	0.6981	1.012	0.994	1.029	0.0116	0.0089	85934	401577	15	47591353	15	47591353	*	rs7164326	M	47883550	rs7164326	A	C	0.713	0.0088	0.0019	4.4e-06	691624	47883550	47591353	15	47591353	15	47591353	*	M	-1.30337	4.63158
15_47595605_A_G	rs1347468	15	47595605	A	G	-0.0108	0.98912	0.971817	1.00705	0.2974	11	rs1347468	0.225	15	47595605	A	G	0.7026	1.011	0.993	1.029	0.0108	0.0089	85934	401577	15	47595605	15	47595605	*	rs1347468	R	47887802	rs1347468	A	G	0.7157	0.0089	0.0019	3.9e-06	688812	47887802	47595605	15	47595605	15	47595605	*	R	-1.21348	4.68421
15_47600308_C_T	rs12438247	15	47600308	C	T	-0.0122	0.988	0.971	1.005	0.3021	10	rs12438247	0.1698	15	47600308	T	C	0.3021	0.988	0.971	1.005	-0.0122	0.0089	85934	401577	15	47600308	15	47600308	*	rs12438247	Y	47892505	rs12438247	T	C	0.2893	-0.0088	0.0019	3.9e-06	692310	47892505	47600308	15	47600308	15	47600308	*	Y	-1.37079	-4.63158
15_47600939_G_C	rs16959754	15	47600939	G	C	-0.012	0.988	0.971	1.005	0.3022	5	rs16959754	0.1769	15	47600939	C	G	0.3022	0.988	0.971	1.005	-0.012	0.0089	85934	401577	15	47600939	15	47600939	*	rs16959754	S	47893136	rs16959754	C	G	0.2892	-0.0088	0.0019	4.1e-06	692361	47893136	47600939	15	47600939	15	47600939	*	S	-1.34831	-4.63158
15_47602123_A_G	rs11070599	15	47602123	A	G	-0.0122	0.988142	0.970874	1.00503	0.3028	11	rs11070599	0.1689	15	47602123	A	G	0.6972	1.012	0.995	1.03	0.0122	0.0089	85934	401577	15	47602123	15	47602123	*	rs11070599	R	47894320	rs11070599	A	G	0.7107	0.0089	0.0019	2.7e-06	692599	47894320	47602123	15	47602123	15	47602123	*	R	-1.37079	4.68421
15_47603346_A_G	rs1224671	15	47603346	A	G	0.0121	1.01215	0.995025	1.02987	0.6922	11	rs1224671	0.17	15	47603346	A	G	0.3078	0.988	0.971	1.005	-0.0121	0.0088	85934	401577	15	47603346	15	47603346	*	rs1224671	R	47895543	rs1224671	A	G	0.2896	-0.0088	0.0019	4.4e-06	692302	47895543	47603346	15	47603346	15	47603346	*	R	1.375	-4.63158
15_47603384_A_G	rs3817170	15	47603384	A	G	-0.0118	0.988142	0.970874	1.00604	0.3022	11	rs3817170	0.1824	15	47603384	A	G	0.6978	1.012	0.994	1.03	0.0118	0.0089	85934	401577	15	47603384	15	47603384	*	rs3817170	R	47895581	rs3817170	A	G	0.7107	0.0088	0.0019	4.1e-06	692374	47895581	47603384	15	47603384	15	47603384	*	R	-1.32584	4.63158
15_47604243_A_G	rs1529884	15	47604243	A	G	0.0114	1.01112	0.995025	1.02881	0.6438	11	rs1529884	0.1793	15	47604243	A	G	0.3562	0.989	0.972	1.005	-0.0114	0.0085	85934	401577	15	47604243	15	47604243	*	rs1529884	R	47896440	rs1529884	A	G	0.3345	-0.0088	0.0018	1.4e-06	692278	47896440	47604243	15	47604243	15	47604243	*	R	1.34118	-4.88889
15_47610250_A_T	rs16959817	15	47610250	A	T	-0.0122	0.988142	0.95511	1.02145	0.0597	6	rs16959817	0.4763	15	47610250	A	T	0.9403	1.012	0.979	1.047	0.0122	0.0172	85934	401577	15	47610250	15	47610250	*	rs16959817	W	47902447	rs16959817	A	T	0.94089	-0.0131	0.0038	0.00048	679692	47902447	47610250	15	47610250	15	47610250	*	W	-0.709302	-3.44737
15_47610811_A_G	rs16959825	15	47610811	A	G	-0.0116	0.988142	0.971817	1.00604	0.3021	11	rs16959825	0.1927	15	47610811	A	G	0.6979	1.012	0.994	1.029	0.0116	0.0089	85934	401577	15	47610811	15	47610811	*	rs16959825	R	47903008	rs16959825	A	G	0.7104	0.0089	0.0019	3e-06	691750	47903008	47610811	15	47610811	15	47610811	*	R	-1.30337	4.68421
15_47611450_G_A	rs8039597	15	47611450	G	A	-0.0109	0.989	0.973	1.006	0.3498	10	rs8039597	0.2014	15	47611450	A	G	0.3498	0.989	0.973	1.006	-0.0109	0.0085	85934	401577	15	47611450	15	47611450	*	rs8039597	R	47903647	rs8039597	A	G	0.3338	-0.009	0.0018	1e-06	689724	47903647	47611450	15	47611450	15	47611450	*	R	-1.28235	-5
15_47612696_T_C	rs1369642	15	47612696	T	C	-0.011	0.98912	0.972763	1.00604	0.3513	11	rs1369642	0.1974	15	47612696	T	C	0.6487	1.011	0.994	1.028	0.011	0.0085	85934	401577	15	47612696	15	47612696	*	rs1369642	Y	47904893	rs1369642	T	C	0.6659	0.0089	0.0018	1.1e-06	688726	47904893	47612696	15	47612696	15	47612696	*	Y	-1.29412	4.94444
15_47613088_A_G	rs1912630	15	47613088	A	G	-0.011	0.98912	0.972763	1.00604	0.3509	11	rs1912630	0.1969	15	47613088	A	G	0.6491	1.011	0.994	1.028	0.011	0.0085	85934	401577	15	47613088	15	47613088	*	rs1912630	R	47905285	rs1912630	A	G	0.6659	0.009	0.0018	1e-06	688516	47905285	47613088	15	47613088	15	47613088	*	R	-1.29412	5
15_47613373_T_C	rs12908185	15	47613373	T	C	-0.011	0.98912	0.972763	1.00604	0.3509	11	rs12908185	0.1972	15	47613373	T	C	0.6491	1.011	0.994	1.028	0.011	0.0085	85934	401577	15	47613373	15	47613373	*	rs12908185	Y	47905570	rs12908185	T	C	0.6659	0.009	0.0018	1.1e-06	688331	47905570	47613373	15	47613373	15	47613373	*	Y	-1.29412	5
15_47613520_T_C	rs12908370	15	47613520	T	C	-0.011	0.98912	0.972763	1.00604	0.3499	11	rs12908370	0.1951	15	47613520	T	C	0.6501	1.011	0.994	1.028	0.011	0.0085	85934	401577	15	47613520	15	47613520	*	rs12908370	Y	47905717	rs12908370	T	C	0.6662	0.0089	0.0018	1.3e-06	688304	47905717	47613520	15	47613520	15	47613520	*	Y	-1.29412	4.94444
15_47614963_G_A	rs1561042	15	47614963	G	A	-0.0109	0.989	0.973	1.006	0.3503	10	rs1561042	0.2007	15	47614963	A	G	0.3503	0.989	0.973	1.006	-0.0109	0.0085	85934	401577	15	47614963	15	47614963	*	rs1561042	R	47907160	rs1561042	A	G	0.3338	-0.0089	0.0018	1.5e-06	687243	47907160	47614963	15	47614963	15	47614963	*	R	-1.28235	-4.94444
15_47615015_A_G	rs1561043	15	47615015	A	G	-0.0114	0.98912	0.971817	1.00604	0.3025	11	rs1561043	0.1991	15	47615015	A	G	0.6975	1.011	0.994	1.029	0.0114	0.0089	85934	401577	15	47615015	15	47615015	*	rs1561043	R	47907212	rs1561043	A	G	0.7104	0.0085	0.0019	1.1e-05	686060	47907212	47615015	15	47615015	15	47615015	*	R	-1.2809	4.47368
15_47615151_A_G	rs1561044	15	47615151	A	G	-0.0127	0.987167	0.969932	1.00503	0.3057	11	rs1561044	0.1522	15	47615151	A	G	0.6943	1.013	0.995	1.031	0.0127	0.0089	85934	401577	15	47615151	15	47615151	*	rs1561044	R	47907348	rs1561044	A	G	0.7101	0.009	0.0019	3.4e-06	685162	47907348	47615151	15	47615151	15	47615151	*	R	-1.42697	4.73684
15_47617297_A_T	rs17378980	15	47617297	A	T	0.0086	1.00908	0.98912	1.02775	0.2261	6	rs17378980	0.3761	15	47617297	A	T	0.7739	0.991	0.973	1.011	-0.0086	0.0098	85934	401577	15	47617297	15	47617297	*	rs17378980	W	47909494	rs17378980	A	T	0.7705	-0.009	0.002	1.1e-05	683164	47909494	47617297	15	47617297	15	47617297	*	W	0.877551	-4.5
15_47617316_A_G	rs938043	15	47617316	A	G	-0.0094	0.99108	0.97371	1.00806	0.3036	11	rs938043	0.2885	15	47617316	A	G	0.6964	1.009	0.992	1.027	0.0094	0.0089	85934	401577	15	47617316	15	47617316	*	rs938043	R	47909513	rs938043	A	G	0.7094	0.009	0.0019	2.9e-06	686061	47909513	47617316	15	47617316	15	47617316	*	R	-1.05618	4.73684
15_47617664_A_T	rs1529886	15	47617664	A	T	-0.0095	0.990099	0.97371	1.00806	0.3036	6	rs1529886	0.285	15	47617664	A	T	0.6964	1.01	0.992	1.027	0.0095	0.0089	85934	401577	15	47617664	15	47617664	*	rs1529886	W	47909861	rs1529886	A	T	0.7094	0.0089	0.0019	3.3e-06	686063	47909861	47617664	15	47617664	15	47617664	*	W	-1.06742	4.68421
15_47618334_C_T	rs12917100	15	47618334	C	T	-0.0096	0.99	0.973	1.008	0.3036	10	rs12917100	0.2777	15	47618334	T	C	0.3036	0.99	0.973	1.008	-0.0096	0.0089	85934	401577	15	47618334	15	47618334	*	rs12917100	Y	47910531	rs12917100	T	C	0.2906	-0.0089	0.0019	3.5e-06	685995	47910531	47618334	15	47618334	15	47618334	*	Y	-1.07865	-4.68421
15_47619066_C_T	rs16959883	15	47619066	C	T	-0.0098	0.99	0.973	1.008	0.304	10	rs16959883	0.2677	15	47619066	T	C	0.304	0.99	0.973	1.008	-0.0098	0.0089	85934	401577	15	47619066	15	47619066	*	rs16959883	Y	47911263	rs16959883	T	C	0.2909	-0.0088	0.0019	4.2e-06	685516	47911263	47619066	15	47619066	15	47619066	*	Y	-1.10112	-4.63158
15_47619673_A_G	rs12903499	15	47619673	A	G	-0.0095	0.990099	0.97371	1.00806	0.3037	11	rs12903499	0.2845	15	47619673	A	G	0.6963	1.01	0.992	1.027	0.0095	0.0089	85934	401577	15	47619673	15	47619673	*	rs12903499	V	47911870	rs12903499	A	G	0.7094	0.009	0.0019	3e-06	685700	47911870	47619673	15	47619673	15	47619673	*	V	-1.06742	4.73684
15_47622494_G_A	rs1912631	15	47622494	G	A	-0.0108	0.989	0.973	1.005	0.4172	10	rs1912631	0.1911	15	47622494	A	G	0.4172	0.989	0.973	1.005	-0.0108	0.0082	85934	401577	15	47622494	15	47622494	*	rs1912631	R	47914691	rs1912631	A	G	0.4088	-0.0119	0.0018	1.3e-11	685439	47914691	47622494	15	47622494	15	47622494	*	R	-1.31707	-6.61111
15_47623107_T_C	rs8025708	15	47623107	T	C	-0.0069	0.993049	0.976562	1.0101	0.3584	11	rs8025708	0.4131	15	47623107	T	C	0.6416	1.007	0.99	1.024	0.0069	0.0085	85934	401577	15	47623107	15	47623107	*	rs8025708	Y	47915304	rs8025708	T	C	0.6483	0.012	0.0018	4.5e-11	687035	47915304	47623107	15	47623107	15	47623107	*	Y	-0.811765	6.66667
15_47624146_C_T	rs2413879	15	47624146	C	T	-0.0069	0.993	0.977	1.01	0.358	10	rs2413879	0.4173	15	47624146	T	C	0.358	0.993	0.977	1.01	-0.0069	0.0085	85934	401577	15	47624146	15	47624146	*	rs2413879	Y	47916343	rs2413879	T	C	0.3513	-0.0121	0.0018	4.1e-11	687178	47916343	47624146	15	47624146	15	47624146	*	Y	-0.811765	-6.72222
15_47624675_G_C	rs1529883	15	47624675	G	C	-0.0068	0.993	0.977	1.01	0.3576	5	rs1529883	0.4257	15	47624675	C	G	0.3576	0.993	0.977	1.01	-0.0068	0.0085	85934	401577	15	47624675	15	47624675	*	rs1529883	S	47916872	rs1529883	C	G	0.3511	-0.012	0.0018	4.6e-11	687249	47916872	47624675	15	47624675	15	47624675	*	S	-0.8	-6.66667
15_47625308_A_G	rs7180536	15	47625308	A	G	-0.0068	0.993049	0.976562	1.0101	0.3576	11	rs7180536	0.4219	15	47625308	A	G	0.6424	1.007	0.99	1.024	0.0068	0.0085	85934	401577	15	47625308	15	47625308	*	rs7180536	R	47917505	rs7180536	A	G	0.6489	0.0119	0.0018	7.5e-11	686773	47917505	47625308	15	47625308	15	47625308	*	R	-0.8	6.61111
15_47627120_C_T	rs2573564	15	47627120	C	T	0.0049	1.005	0.977	1.034	0.0869	10	rs2573564	0.737	15	47627120	T	C	0.0869	1.005	0.977	1.034	0.0049	0.0145	85934	401577	15	47627120	15	47627120	*	rs2573564	Y	47919317	rs2573564	T	C	0.08858	0.0179	0.0031	7.9e-09	688729	47919317	47627120	15	47627120	15	47627120	*	Y	0.337931	5.77419
15_47629141_A_C	rs2573566	15	47629141	A	C	0.0044	1.00402	0.976562	1.03306	0.0869	11	rs2573566	0.76	15	47629141	A	C	0.9131	0.996	0.968	1.024	-0.0044	0.0145	85934	401577	15	47629141	15	47629141	*	rs2573566	V	47921338	rs2573566	A	C	0.91148	-0.0179	0.0031	6.8e-09	688896	47921338	47629141	15	47629141	15	47629141	*	V	0.303448	-5.77419
15_47629317_T_C	rs2136897	15	47629317	T	C	0.0058	1.00604	0.987167	1.02459	0.2373	11	rs2136897	0.5425	15	47629317	T	C	0.7627	0.994	0.976	1.013	-0.0058	0.0095	85934	401577	15	47629317	15	47629317	*	rs2136897	Y	47921514	rs2136897	T	C	0.7581	-0.0096	0.0019	3.7e-07	789982	47921514	47629317	15	47629317	15	47629317	*	Y	0.610526	-5.05263
15_47631323_T_G	rs10220751	15	47631323	T	G	-0.0112	0.98912	0.972763	1.00503	0.4179	11	rs10220751	0.1753	15	47631323	T	G	0.5821	1.011	0.995	1.028	0.0112	0.0082	85934	401577	15	47631323	15	47631323	*	rs10220751	K	47923520	rs10220751	T	G	0.5933	0.0118	0.0019	5.5e-10	527787	47923520	47631323	15	47631323	15	47631323	*	K	-1.36585	6.21053
15_47632092_T_C	rs1912633	15	47632092	T	C	-0.0044	0.996016	0.968054	1.02459	0.9078	11	rs1912633	0.7618	15	47632092	T	C	0.0922	1.004	0.976	1.033	0.0044	0.0145	85934	401577	15	47632092	15	47632092	*	rs1912633	Y	47924289	rs1912633	T	C	0.08834	0.0177	0.0031	9.9e-09	689335	47924289	47632092	15	47632092	15	47632092	*	Y	-0.303448	5.70968
15_47632869_T_C	rs1435753	15	47632869	T	C	-0.0039	0.996016	0.979432	1.01317	0.3623	11	rs1435753	0.6479	15	47632869	T	C	0.6377	1.004	0.987	1.021	0.0039	0.0085	85934	401577	15	47632869	15	47632869	*	rs1435753	Y	47925066	rs1435753	T	C	0.6452	0.0114	0.0018	3.8e-10	692045	47925066	47632869	15	47632869	15	47632869	*	Y	-0.458824	6.33333
15_47633006_A_T	rs2573567	15	47633006	A	T	0.0064	1.00604	0.990099	1.02354	0.6184	6	rs2573567	0.4457	15	47633006	A	T	0.3816	0.994	0.977	1.01	-0.0064	0.0084	85934	401577	15	47633006	15	47633006	*	rs2573567	W	47925203	rs2573567	A	T	0.3665	-0.0113	0.0018	2.3e-10	691430	47925203	47633006	15	47633006	15	47633006	*	W	0.761905	-6.27778
15_47634097_G_C	rs12595356	15	47634097	G	C	-0.0041	0.996	0.979	1.013	0.3616	5	rs12595356	0.6241	15	47634097	C	G	0.3616	0.996	0.979	1.013	-0.0041	0.0085	85934	401577	15	47634097	15	47634097	*	rs12595356	S	47926294	rs12595356	C	G	0.362	-0.0115	0.0018	2.6e-10	692218	47926294	47634097	15	47634097	15	47634097	*	S	-0.482353	-6.38889
15_47634412_A_C	rs12898202	15	47634412	A	C	-0.0042	0.996016	0.979432	1.01215	0.3629	11	rs12898202	0.6163	15	47634412	A	C	0.6371	1.004	0.988	1.021	0.0042	0.0084	85934	401577	15	47634412	15	47634412	*	rs12898202	M	47926609	rs12898202	A	C	0.6451	0.0115	0.0018	1.6e-10	692168	47926609	47634412	15	47634412	15	47634412	*	M	-0.5	6.38889
15_47634648_T_C	rs12899958	15	47634648	T	C	-0.004	0.996016	0.979432	1.01317	0.3605	11	rs12899958	0.636	15	47634648	T	C	0.6395	1.004	0.987	1.021	0.004	0.0085	85934	401577	15	47634648	15	47634648	*	rs12899958	Y	47926845	rs12899958	T	C	0.6456	0.0113	0.0018	5.2e-10	692105	47926845	47634648	15	47634648	15	47634648	*	Y	-0.470588	6.27778
15_47635723_T_G	rs1347473	15	47635723	T	G	-0.0019	0.998004	0.974659	1.02145	0.1331	11	rs1347473	0.8758	15	47635723	T	G	0.8669	1.002	0.979	1.026	0.0019	0.012	85934	401577	15	47635723	15	47635723	*	rs1347473	K	47927920	rs1347473	T	G	0.871	-0.0106	0.0025	2.8e-05	689452	47927920	47635723	15	47635723	15	47635723	*	K	-0.158333	-4.24
15_47638224_C_G	rs1435754	15	47638224	C	G	-0.0036	0.996016	0.980392	1.01317	0.362	6	rs1435754	0.6728	15	47638224	C	G	0.638	1.004	0.987	1.02	0.0036	0.0085	85934	401577	15	47638224	15	47638224	*	rs1435754	S	47930421	rs1435754	C	G	0.644	0.0115	0.0018	2.6e-10	691132	47930421	47638224	15	47638224	15	47638224	*	S	-0.423529	6.38889
15_47639532_G_T	rs7180610	15	47639532	G	T	-0.003	0.997	0.981	1.014	0.3617	10	rs7180610	0.7227	15	47639532	T	G	0.3617	0.997	0.981	1.014	-0.003	0.0085	85934	401577	15	47639532	15	47639532	*	rs7180610	K	47931729	rs7180610	T	G	0.3561	-0.0116	0.0018	1.7e-10	691161	47931729	47639532	15	47639532	15	47639532	*	K	-0.352941	-6.44444
15_47640256_C_G	rs7163692	15	47640256	C	G	-0.0037	0.996016	0.979432	1.01317	0.3616	6	rs7163692	0.6622	15	47640256	C	G	0.6384	1.004	0.987	1.021	0.0037	0.0085	85934	401577	15	47640256	15	47640256	*	rs7163692	S	47932453	rs7163692	C	G	0.6439	0.0117	0.0018	1.2e-10	690959	47932453	47640256	15	47640256	15	47640256	*	S	-0.435294	6.5
15_47640966_C_T	rs10519136	15	47640966	C	T	-0.0068	0.993	0.977	1.01	0.4046	10	rs10519136	0.4131	15	47640966	T	C	0.4046	0.993	0.977	1.01	-0.0068	0.0083	85934	401577	15	47640966	15	47640966	*	rs10519136	B	47933163	rs10519136	T	C	0.3963	-0.0114	0.0018	8.4e-11	690394	47933163	47640966	15	47640966	15	47640966	*	B	-0.819277	-6.33333
15_47643262_C_T	rs1224673	15	47643262	C	T	-0.0024	0.998	0.979	1.016	0.7596	10	rs1224673	0.7992	15	47643262	T	C	0.7596	0.998	0.979	1.016	-0.0024	0.0095	85934	401577	15	47643262	15	47643262	*	rs1224673	Y	47935459	rs1224673	T	C	0.7588	-0.0084	0.002	2.6e-05	692447	47935459	47643262	15	47643262	15	47643262	*	Y	-0.252632	-4.2
15_47643588_A_G	rs1435742	15	47643588	A	G	-0.0127	0.987167	0.971817	1.00301	0.4572	11	rs1435742	0.1184	15	47643588	A	G	0.5428	1.013	0.997	1.029	0.0127	0.0081	85934	401577	15	47643588	15	47643588	*	rs1435742	R	47935785	rs1435742	A	G	0.555	0.0079	0.0017	5.2e-06	688350	47935785	47643588	15	47643588	15	47643588	*	R	-1.5679	4.64706
15_47643646_G_A	rs1435741	15	47643646	G	A	-0.0099	0.99	0.974	1.006	0.4402	10	rs1435741	0.2253	15	47643646	A	G	0.4402	0.99	0.974	1.006	-0.0099	0.0082	85934	401577	15	47643646	15	47643646	*	rs1435741	R	47935843	rs1435741	A	G	0.4319	-0.0079	0.0017	5.7e-06	688329	47935843	47643646	15	47643646	15	47643646	*	R	-1.20732	-4.64706
15_47647759_A_G	rs10851458	15	47647759	A	G	-0.0094	0.99108	0.974659	1.00705	0.4195	11	rs10851458	0.2525	15	47647759	A	G	0.5805	1.009	0.993	1.026	0.0094	0.0082	85934	401577	15	47647759	15	47647759	*	rs10851458	R	47939956	rs10851458	A	G	0.5911	0.0116	0.0017	2.9e-11	690636	47939956	47647759	15	47647759	15	47647759	*	R	-1.14634	6.82353
15_47648615_A_G	rs9888736	15	47648615	A	G	-0.0095	0.990099	0.974659	1.00705	0.4194	11	rs9888736	0.2488	15	47648615	A	G	0.5806	1.01	0.993	1.026	0.0095	0.0082	85934	401577	15	47648615	15	47648615	*	rs9888736	R	47940812	rs9888736	A	G	0.591	0.0116	0.0017	2.9e-11	690714	47940812	47648615	15	47648615	15	47648615	*	R	-1.15854	6.82353
15_47651955_C_T	rs1224674	15	47651955	C	T	-0.0033	0.997	0.978	1.015	0.7568	10	rs1224674	0.7324	15	47651955	T	C	0.7568	0.997	0.978	1.015	-0.0033	0.0095	85934	401577	15	47651955	15	47651955	*	rs1224674	Y	47944152	rs1224674	T	C	0.7582	-0.0082	0.002	4.3e-05	691600	47944152	47651955	15	47651955	15	47651955	*	Y	-0.347368	-4.1
15_47652612_A_T	rs1369638	15	47652612	A	T	0.0055	1.00503	0.977517	1.03413	0.0868	6	rs1369638	0.7039	15	47652612	A	T	0.9132	0.995	0.967	1.023	-0.0055	0.0145	85934	401577	15	47652612	15	47652612	*	rs1369638	W	47944809	rs1369638	A	T	0.91142	-0.0178	0.0031	1e-08	689229	47944809	47652612	15	47652612	15	47652612	*	W	0.37931	-5.74194
15_47652630_A_G	rs1369637	15	47652630	A	G	-0.0032	0.997009	0.978474	1.01523	0.7562	11	rs1369637	0.7367	15	47652630	A	G	0.2438	1.003	0.985	1.022	0.0032	0.0095	85934	401577	15	47652630	15	47652630	*	rs1369637	R	47944827	rs1369637	A	G	0.2418	0.0085	0.002	1.9e-05	691660	47944827	47652630	15	47652630	15	47652630	*	R	-0.336842	4.25
15_47652685_A_G	rs1369636	15	47652685	A	G	0.0054	1.00503	0.977517	1.03413	0.0868	11	rs1369636	0.7107	15	47652685	A	G	0.9132	0.995	0.967	1.023	-0.0054	0.0145	85934	401577	15	47652685	15	47652685	*	rs1369636	R	47944882	rs1369636	A	G	0.91137	-0.0178	0.0031	1e-08	689317	47944882	47652685	15	47652685	15	47652685	*	R	0.372414	-5.74194
15_47655094_C_T	rs12912380	15	47655094	C	T	-0.0034	0.997	0.972	1.022	0.1229	10	rs12912380	0.7881	15	47655094	T	C	0.1229	0.997	0.972	1.022	-0.0034	0.0128	85934	401577	15	47655094	15	47655094	*	rs12912380	Y	47947291	rs12912380	T	C	0.1199	-0.0177	0.0027	6.3e-11	771589	47947291	47655094	15	47655094	15	47655094	*	Y	-0.265625	-6.55556
15_47657344_C_T	rs1435740	15	47657344	C	T	-0.0068	0.993	0.977	1.01	0.4044	10	rs1435740	0.4152	15	47657344	T	C	0.4044	0.993	0.977	1.01	-0.0068	0.0083	85934	401577	15	47657344	15	47657344	*	rs1435740	Y	47949541	rs1435740	T	C	0.3963	-0.0112	0.0018	2.2e-10	690188	47949541	47657344	15	47657344	15	47657344	*	Y	-0.819277	-6.22222
15_47658944_G_A	rs2573571	15	47658944	G	A	-0.0036	0.996	0.978	1.015	0.7548	10	rs2573571	0.7075	15	47658944	A	G	0.7548	0.996	0.978	1.015	-0.0036	0.0095	85934	401577	15	47658944	15	47658944	*	rs2573571	R	47951141	rs2573571	A	G	0.758	-0.0084	0.002	2.8e-05	691640	47951141	47658944	15	47658944	15	47658944	*	R	-0.378947	-4.2
15_47662188_C_T	rs2573572	15	47662188	C	T	0.0076	1.008	0.979	1.037	0.0871	10	rs2573572	0.5996	15	47662188	T	C	0.0871	1.008	0.979	1.037	0.0076	0.0145	85934	401577	15	47662188	15	47662188	*	rs2573572	Y	47954385	rs2573572	T	C	0.08869	0.0177	0.0031	9.3e-09	689169	47954385	47662188	15	47662188	15	47662188	*	Y	0.524138	5.70968
15_47671349_G_A	rs8031070	15	47671349	G	A	-0.0028	0.997	0.97	1.025	0.9004	10	rs8031070	0.8415	15	47671349	A	G	0.9004	0.997	0.97	1.025	-0.0028	0.014	85934	401577	15	47671349	15	47671349	*	rs8031070	R	47963546	rs8031070	A	G	0.90651	-0.0161	0.003	7.4e-08	687401	47963546	47671349	15	47671349	15	47671349	*	R	-0.2	-5.36667
15_47671672_T_C	rs12594800	15	47671672	T	C	0.0061	1.00604	0.980392	1.03306	0.8832	11	rs12594800	0.6436	15	47671672	T	C	0.1168	0.994	0.968	1.02	-0.0061	0.0133	85934	401577	15	47671672	15	47671672	*	rs12594800	Y	47963869	rs12594800	T	C	0.1064	0.0143	0.0029	5.5e-07	686991	47963869	47671672	15	47671672	15	47671672	*	Y	0.458647	4.93103
15_47671757_C_T	rs10519138	15	47671757	C	T	0.0062	1.006	0.988	1.025	0.2436	10	rs10519138	0.5172	15	47671757	T	C	0.2436	1.006	0.988	1.025	0.0062	0.0095	85934	401577	15	47671757	15	47671757	*	rs10519138	Y	47963954	rs10519138	T	C	0.2463	0.0081	0.002	5e-05	685912	47963954	47671757	15	47671757	15	47671757	*	Y	0.652632	4.05
15_47674453_C_T	rs869731	15	47674453	C	T	-0.0072	0.993	0.977	1.009	0.3995	10	rs869731	0.3872	15	47674453	T	C	0.3995	0.993	0.977	1.009	-0.0072	0.0084	85934	401577	15	47674453	15	47674453	*	rs869731	Y	47966650	rs869731	T	C	0.3925	-0.0112	0.0018	2.6e-10	683567	47966650	47674453	15	47674453	15	47674453	*	Y	-0.857143	-6.22222
15_47674555_G_A	rs869730	15	47674555	G	A	-0.0073	0.993	0.977	1.009	0.3996	10	rs869730	0.3847	15	47674555	A	G	0.3996	0.993	0.977	1.009	-0.0073	0.0084	85934	401577	15	47674555	15	47674555	*	rs869730	R	47966752	rs869730	A	G	0.3925	-0.0113	0.0018	1.7e-10	683571	47966752	47674555	15	47674555	15	47674555	*	R	-0.869048	-6.27778
15_47678351_T_C	rs1912637	15	47678351	T	C	-0.004	0.996016	0.968992	1.02354	0.9043	11	rs1912637	0.7769	15	47678351	T	C	0.0957	1.004	0.977	1.032	0.004	0.014	85934	401577	15	47678351	15	47678351	*	rs1912637	Y	47970548	rs1912637	T	C	0.09442	0.0161	0.003	9.1e-08	685172	47970548	47678351	15	47678351	15	47678351	*	Y	-0.285714	5.36667
15_47681547_G_C	rs1912638	15	47681547	G	C	-0.0044	0.996	0.979	1.013	0.3529	5	rs1912638	0.6053	15	47681547	C	G	0.3529	0.996	0.979	1.013	-0.0044	0.0086	85934	401577	15	47681547	15	47681547	*	rs1912638	S	47973744	rs1912638	C	G	0.35	-0.0121	0.0019	7e-11	675956	47973744	47681547	15	47681547	15	47681547	*	S	-0.511628	-6.36842
15_47684083_C_A	rs7169110	15	47684083	C	A	-0.0093	0.991	0.975	1.007	0.4207	10	rs7169110	0.2699	15	47684083	A	C	0.4207	0.991	0.975	1.007	-0.0093	0.0084	85934	401577	15	47684083	15	47684083	*	rs7169110	H	47976280	rs7169110	A	C	0.4127	-0.0076	0.0018	2.4e-05	670845	47976280	47684083	15	47684083	15	47684083	*	H	-1.10714	-4.22222
15_47688828_A_G	rs12438387	15	47688828	A	G	0.0148	1.01523	0.998004	1.03199	0.5714	11	rs12438387	0.07703	15	47688828	A	G	0.4286	0.985	0.969	1.002	-0.0148	0.0084	85934	401577	15	47688828	15	47688828	*	rs12438387	R	47981025	rs12438387	A	G	0.4158	-0.008	0.0018	6.5e-06	690509	47981025	47688828	15	47688828	15	47688828	*	R	1.7619	-4.44444
15_47690259_A_C	rs16959924	15	47690259	A	C	-0.001	0.999001	0.965251	1.03413	0.0571	11	rs16959924	0.9538	15	47690259	A	C	0.9429	1.001	0.967	1.036	0.001	0.0175	85934	401577	15	47690259	15	47690259	*	rs16959924	M	47982456	rs16959924	A	C	0.94627	-0.0177	0.0038	3.7e-06	687862	47982456	47690259	15	47690259	15	47690259	*	M	-0.0571429	-4.65789
15_47696962_A_G	rs955845	15	47696962	A	G	-0.0136	0.986193	0.970874	1.00301	0.4191	11	rs955845	0.104	15	47696962	A	G	0.5809	1.014	0.997	1.03	0.0136	0.0083	85934	401577	15	47696962	15	47696962	*	rs955845	R	47989159	rs955845	A	G	0.5818	0.0063	0.0017	0.00032	687928	47989159	47696962	15	47696962	15	47696962	*	R	-1.63855	3.70588
15_47698124_A_G	rs17328379	15	47698124	A	G	-0.0134	0.987167	0.970874	1.00301	0.4194	11	rs17328379	0.1083	15	47698124	A	G	0.5806	1.013	0.997	1.03	0.0134	0.0083	85934	401577	15	47698124	15	47698124	*	rs17328379	R	47990321	rs17328379	A	G	0.5818	0.0063	0.0017	0.0003	687995	47990321	47698124	15	47698124	15	47698124	*	R	-1.61446	3.70588
15_47701955_T_C	rs17328497	15	47701955	T	C	-0.0132	0.987167	0.970874	1.00301	0.4237	11	rs17328497	0.1146	15	47701955	T	C	0.5763	1.013	0.997	1.03	0.0132	0.0084	85934	401577	15	47701955	15	47701955	*	rs17328497	Y	47994152	rs17328497	T	C	0.5776	0.0066	0.0018	0.00018	677418	47994152	47701955	15	47701955	15	47701955	*	Y	-1.57143	3.66667
15_47702506_C_T	rs11070608	15	47702506	C	T	-0.0097	0.99	0.974	1.007	0.4254	10	rs11070608	0.2475	15	47702506	T	C	0.4254	0.99	0.974	1.007	-0.0097	0.0084	85934	401577	15	47702506	15	47702506	*	rs11070608	Y	47994703	rs11070608	T	C	0.4227	-0.0063	0.0018	0.00037	675111	47994703	47702506	15	47702506	15	47702506	*	Y	-1.15476	-3.5
15_47707344_A_G	rs8024211	15	47707344	A	G	-0.0024	0.998004	0.970874	1.02459	0.1009	11	rs8024211	0.8641	15	47707344	A	G	0.8991	1.002	0.976	1.03	0.0024	0.0138	85934	401577	15	47707344	15	47707344	*	rs8024211	R	47999541	rs8024211	A	G	0.8996	0.0109	0.0029	0.00023	692404	47999541	47707344	15	47707344	15	47707344	*	R	-0.173913	3.75862
15_47716773_G_C	rs1439319	15	47716773	G	C	-0.0049	0.995	0.978	1.012	0.6514	5	rs1439319	0.5729	15	47716773	C	G	0.6514	0.995	0.978	1.012	-0.0049	0.0087	85934	401577	15	47716773	15	47716773	*	rs1439319	S	48008970	rs1439319	C	G	0.6624	-0.0076	0.0018	3.9e-05	679847	48008970	47716773	15	47716773	15	47716773	*	S	-0.563218	-4.22222
15_47726819_C_G	rs589889	15	47726819	C	G	-0.0047	0.995025	0.977517	1.01317	0.2729	6	rs589889	0.6121	15	47726819	C	G	0.7271	1.005	0.987	1.023	0.0047	0.0092	85934	401577	15	47726819	15	47726819	*	rs589889	S	48019016	rs589889	C	G	0.7319	-0.0081	0.0019	2.9e-05	683500	48019016	47726819	15	47726819	15	47726819	*	S	-0.51087	-4.26316
15_47735131_C_G	rs628501	15	47735131	C	G	-0.0034	0.997009	0.978474	1.01523	0.2709	6	rs628501	0.7142	15	47735131	C	G	0.7291	1.003	0.985	1.022	0.0034	0.0092	85934	401577	15	47735131	15	47735131	*	rs628501	S	48027328	rs628501	C	G	0.7314	-0.0079	0.0019	4.8e-05	685979	48027328	47735131	15	47735131	15	47735131	*	S	-0.369565	-4.15789
15_47739084_T_C	rs687566	15	47739084	T	C	0.0028	1.00301	0.986193	1.01937	0.6549	11	rs687566	0.7462	15	47739084	T	C	0.3451	0.997	0.981	1.014	-0.0028	0.0086	85934	401577	15	47739084	15	47739084	*	rs687566	Y	48031281	rs687566	T	C	0.3374	0.0075	0.0017	1e-05	786950	48031281	47739084	15	47739084	15	47739084	*	Y	0.325581	4.41176
15_47742994_C_T	rs12439630	15	47742994	C	T	-0.0013	0.999	0.981	1.017	0.2771	10	rs12439630	0.8889	15	47742994	T	C	0.2771	0.999	0.981	1.017	-0.0013	0.0091	85934	401577	15	47742994	15	47742994	*	rs12439630	Y	48035191	rs12439630	T	C	0.2733	0.0077	0.0019	6.7e-05	685779	48035191	47742994	15	47742994	15	47742994	*	Y	-0.142857	4.05263
15_47755479_A_G	rs11855134	15	47755479	A	G	-0.001	0.999001	0.981354	1.01729	0.2615	11	rs11855134	0.9162	15	47755479	A	G	0.7385	1.001	0.983	1.019	0.001	0.0092	85934	401577	15	47755479	15	47755479	*	rs11855134	R	48047676	rs11855134	A	G	0.7438	-0.0087	0.0019	8.3e-06	692361	48047676	47755479	15	47755479	15	47755479	*	R	-0.108696	-4.57895
15_47759352_G_T	rs3809486	15	47759352	G	T	0.0003	1	0.982	1.019	0.2592	10	rs3809486	0.9763	15	47759352	T	G	0.2592	1	0.982	1.019	0.0003	0.0093	85934	401577	15	47759352	15	47759352	*	rs3809486	K	48051549	rs3809486	T	G	0.2553	0.0087	0.002	7.8e-06	690041	48051549	47759352	15	47759352	15	47759352	*	K	0.0322581	4.35
15_47761032_C_A	rs501916	15	47761032	C	A	-0.001	0.999	0.982	1.016	0.3322	10	rs501916	0.9059	15	47761032	A	C	0.3322	0.999	0.982	1.016	-0.001	0.0086	85934	401577	15	47761032	15	47761032	*	rs501916	M	48053229	rs501916	A	C	0.3269	0.0079	0.0018	1.8e-05	687699	48053229	47761032	15	47761032	15	47761032	*	M	-0.116279	4.38889
15_47761137_G_T	rs599111	15	47761137	G	T	-0.0009	0.999	0.982	1.016	0.3321	10	rs599111	0.9214	15	47761137	T	G	0.3321	0.999	0.982	1.016	-0.0009	0.0086	85934	401577	15	47761137	15	47761137	*	rs599111	K	48053334	rs599111	T	G	0.3274	0.0082	0.0018	9.1e-06	687722	48053334	47761137	15	47761137	15	47761137	*	K	-0.104651	4.55556
15_47762922_T_C	rs3743276	15	47762922	T	C	-0.001	0.999001	0.982318	1.01626	0.3328	11	rs3743276	0.9106	15	47762922	T	C	0.6672	1.001	0.984	1.018	0.001	0.0086	85934	401577	15	47762922	15	47762922	*	rs3743276	Y	48055119	rs3743276	T	C	0.6757	-0.0078	0.0018	2.2e-05	687734	48055119	47762922	15	47762922	15	47762922	*	Y	-0.116279	-4.33333
15_47763370_T_G	rs10519143	15	47763370	T	G	-0.0004	1	0.981354	1.01833	0.2604	11	rs10519143	0.9648	15	47763370	T	G	0.7396	1	0.982	1.019	0.0004	0.0093	85934	401577	15	47763370	15	47763370	*	rs10519143	K	48055567	rs10519143	T	G	0.7446	-0.0083	0.002	2.4e-05	688882	48055567	47763370	15	47763370	15	47763370	*	K	-0.0430108	-4.15
15_47763541_C_T	rs648627	15	47763541	C	T	-0.0011	0.999	0.982	1.016	0.3326	10	rs648627	0.9	15	47763541	T	C	0.3326	0.999	0.982	1.016	-0.0011	0.0086	85934	401577	15	47763541	15	47763541	*	rs648627	Y	48055738	rs648627	T	C	0.3243	0.0081	0.0018	1e-05	687516	48055738	47763541	15	47763541	15	47763541	*	Y	-0.127907	4.5
15_47763735_T_C	rs483656	15	47763735	T	C	0.0007	1.001	0.984252	1.01729	0.3413	11	rs483656	0.9361	15	47763735	T	C	0.6587	0.999	0.983	1.016	-0.0007	0.0086	85934	401577	15	47763735	15	47763735	*	rs483656	Y	48055932	rs483656	T	C	0.67	-0.0078	0.0017	5.6e-06	790378	48055932	47763735	15	47763735	15	47763735	*	Y	0.0813953	-4.58824
15_47764538_A_C	rs565627	15	47764538	A	C	-0.0002	1	0.983284	1.01729	0.3327	11	rs565627	0.9851	15	47764538	A	C	0.6673	1	0.983	1.017	0.0002	0.0086	85934	401577	15	47764538	15	47764538	*	rs565627	V	48056735	rs565627	A	C	0.6743	-0.0081	0.0018	1e-05	687486	48056735	47764538	15	47764538	15	47764538	*	V	-0.0232558	-4.5
15_47764761_C_T	rs3743281	15	47764761	C	T	-0.0005	1	0.981	1.018	0.2567	10	rs3743281	0.9585	15	47764761	T	C	0.2567	1	0.981	1.018	-0.0005	0.0093	85934	401577	15	47764761	15	47764761	*	rs3743281	Y	48056958	rs3743281	T	C	0.2527	0.0087	0.002	9.8e-06	687811	48056958	47764761	15	47764761	15	47764761	*	Y	-0.0537634	4.35
15_47927793_T_C	rs2924561	15	47927793	T	C	0.0164	1.01626	0.996016	1.03734	0.8	11	rs2924561	0.1223	15	47927793	T	C	0.2	0.984	0.964	1.004	-0.0164	0.0106	85934	401577	15	47927793	15	47927793	*	rs2924561	Y	48219990	rs2924561	T	C	0.1764	0.0091	0.0025	0.00022	535416	48219990	47927793	15	47927793	15	47927793	*	Y	1.54717	3.64
15_47930779_A_C	rs1377674	15	47930779	A	C	0.0153	1.01523	0.995025	1.03627	0.7991	11	rs1377674	0.15	15	47930779	A	C	0.2009	0.985	0.965	1.005	-0.0153	0.0106	85934	401577	15	47930779	15	47930779	*	rs1377674	M	48222976	rs1377674	A	C	0.1752	0.0086	0.0023	0.00016	690672	48222976	47930779	15	47930779	15	47930779	*	M	1.4434	3.73913
15_47930801_A_C	rs1377673	15	47930801	A	C	0.0158	1.01626	0.995025	1.03734	0.7983	11	rs1377673	0.1381	15	47930801	A	C	0.2017	0.984	0.964	1.005	-0.0158	0.0106	85934	401577	15	47930801	15	47930801	*	rs1377673	M	48222998	rs1377673	A	C	0.1752	0.0086	0.0023	0.00016	690820	48222998	47930801	15	47930801	15	47930801	*	M	1.49057	3.73913
15_47938334_T_C	rs2965310	15	47938334	T	C	0.0157	1.01626	0.995025	1.03734	0.8015	11	rs2965310	0.141	15	47938334	T	C	0.1985	0.984	0.964	1.005	-0.0157	0.0107	85934	401577	15	47938334	15	47938334	*	rs2965310	H	48230531	rs2965310	T	C	0.1725	0.008	0.0023	0.00047	686640	48230531	47938334	15	47938334	15	47938334	*	H	1.46729	3.47826
15_47938394_T_C	rs2965311	15	47938394	T	C	0.0154	1.01523	0.994036	1.03734	0.8011	11	rs2965311	0.1502	15	47938394	T	C	0.1989	0.985	0.964	1.006	-0.0154	0.0107	85934	401577	15	47938394	15	47938394	*	rs2965311	Y	48230591	rs2965311	T	C	0.1732	0.0081	0.0023	0.00044	686707	48230591	47938394	15	47938394	15	47938394	*	Y	1.43925	3.52174
15_47962505_G_A	rs1982473	15	47962505	G	A	0.0097	1.01	0.99	1.03	0.7854	10	rs1982473	0.3424	15	47962505	A	G	0.7854	1.01	0.99	1.03	0.0097	0.0102	85934	401577	15	47962505	15	47962505	*	rs1982473	R	48254702	rs1982473	A	G	0.8104	-0.0081	0.0022	0.0002	688342	48254702	47962505	15	47962505	15	47962505	*	R	0.95098	-3.68182
15_47972634_G_A	rs6493302	15	47972634	G	A	-0.0088	0.991	0.972	1.011	0.2057	10	rs6493302	0.3878	15	47972634	A	G	0.2057	0.991	0.972	1.011	-0.0088	0.0102	85934	401577	15	47972634	15	47972634	*	rs6493302	R	48264831	rs6493302	A	G	0.1888	0.0077	0.0022	0.00045	690212	48264831	47972634	15	47972634	15	47972634	*	R	-0.862745	3.5
15_47976564_G_A	rs2924566	15	47976564	G	A	0.0084	1.008	0.988	1.029	0.7857	10	rs2924566	0.4061	15	47976564	A	G	0.7857	1.008	0.988	1.029	0.0084	0.0102	85934	401577	15	47976564	15	47976564	*	rs2924566	R	48268761	rs2924566	A	G	0.811	-0.0078	0.0022	0.00038	690127	48268761	47976564	15	47976564	15	47976564	*	R	0.823529	-3.54545
15_47979274_A_G	rs2965321	15	47979274	A	G	0.0086	1.00908	0.98912	1.02881	0.7857	11	rs2965321	0.3971	15	47979274	A	G	0.2143	0.991	0.972	1.011	-0.0086	0.0101	85934	401577	15	47979274	15	47979274	*	rs2965321	R	48271471	rs2965321	A	G	0.189	0.0083	0.0024	0.00047	539115	48271471	47979274	15	47979274	15	47979274	*	R	0.851485	3.45833
15_47981933_G_A	rs2965323	15	47981933	G	A	0.0094	1.009	0.989	1.03	0.7879	10	rs2965323	0.3546	15	47981933	A	G	0.7879	1.009	0.989	1.03	0.0094	0.0102	85934	401577	15	47981933	15	47981933	*	rs2965323	R	48274130	rs2965323	A	G	0.8121	-0.0077	0.0022	0.0004	685973	48274130	47981933	15	47981933	15	47981933	*	R	0.921569	-3.5
15_47982059_T_C	rs1551313	15	47982059	T	C	0.0085	1.00806	0.98912	1.02881	0.7857	11	rs1551313	0.4029	15	47982059	T	C	0.2143	0.992	0.972	1.011	-0.0085	0.0101	85934	401577	15	47982059	15	47982059	*	rs1551313	Y	48274256	rs1551313	T	C	0.1892	0.0076	0.0022	0.00046	691771	48274256	47982059	15	47982059	15	47982059	*	Y	0.841584	3.45455
15_47986131_C_T	rs12592659	15	47986131	C	T	-0.0083	0.992	0.972	1.012	0.2058	10	rs12592659	0.4126	15	47986131	T	C	0.2058	0.992	0.972	1.012	-0.0083	0.0102	85934	401577	15	47986131	15	47986131	*	rs12592659	Y	48278328	rs12592659	T	C	0.1888	0.0077	0.0022	0.00043	691900	48278328	47986131	15	47986131	15	47986131	*	Y	-0.813725	3.5
15_49000997_C_A	rs11854184	15	49000997	C	A	0.0114	1.011	0.992	1.032	0.2099	10	rs11854184	0.2588	15	49000997	A	C	0.2099	1.011	0.992	1.032	0.0114	0.0101	85934	401577	15	49000997	15	49000997	*	rs11854184	M	49293194	rs11854184	A	C	0.2078	-0.0093	0.0021	1e-05	692558	49293194	49000997	15	49000997	15	49000997	*	M	1.12871	-4.42857
15_49146218_C_T	rs12914876	15	49146218	C	T	0.011	1.011	0.991	1.032	0.2039	10	rs12914876	0.2861	15	49146218	T	C	0.2039	1.011	0.991	1.032	0.011	0.0103	85934	401577	15	49146218	15	49146218	*	rs12914876	Y	49438415	rs12914876	T	C	0.2035	-0.0077	0.0022	0.00041	678208	49438415	49146218	15	49146218	15	49146218	*	Y	1.06796	-3.5
15_51321332_G_A	rs1004984	15	51321332	G	A	0.0077	1.008	0.991	1.024	0.386	10	rs1004984	0.3584	15	51321332	A	G	0.386	1.008	0.991	1.024	0.0077	0.0084	85934	401577	15	51321332	15	51321332	*	rs1004984	R	51613529	rs1004984	A	G	0.381	0.0079	0.0018	1e-05	685938	51613529	51321332	15	51321332	15	51321332	*	R	0.916667	4.38889
15_51321455_C_A	rs1004983	15	51321455	C	A	0.008	1.008	0.992	1.025	0.3856	10	rs1004983	0.3389	15	51321455	A	C	0.3856	1.008	0.992	1.025	0.008	0.0084	85934	401577	15	51321455	15	51321455	*	rs1004983	H	51613652	rs1004983	A	C	0.3811	0.008	0.0018	6.4e-06	686422	51613652	51321455	15	51321455	15	51321455	*	H	0.952381	4.44444
15_51321614_T_C	rs1004982	15	51321614	T	C	0.0075	1.00705	0.99108	1.02354	0.3874	11	rs1004982	0.3711	15	51321614	T	C	0.6126	0.993	0.977	1.009	-0.0075	0.0083	85934	401577	15	51321614	15	51321614	*	rs1004982	Y	51613811	rs1004982	T	C	0.618	-0.0081	0.0018	5.5e-06	686834	51613811	51321614	15	51321614	15	51321614	*	Y	0.903614	-4.5
15_51321709_C_G	rs1902585	15	51321709	C	G	0.0062	1.00604	0.990099	1.02249	0.453	6	rs1902585	0.4466	15	51321709	C	G	0.547	0.994	0.978	1.01	-0.0062	0.0082	85934	401577	15	51321709	15	51321709	*	rs1902585	S	51613906	rs1902585	C	G	0.551	-0.0066	0.0017	0.00015	686639	51613906	51321709	15	51321709	15	51321709	*	S	0.756098	-3.88235
15_51323419_T_C	rs2445761	15	51323419	T	C	0.0062	1.00604	0.990099	1.02249	0.4533	11	rs2445761	0.449	15	51323419	T	C	0.5467	0.994	0.978	1.01	-0.0062	0.0082	85934	401577	15	51323419	15	51323419	*	rs2445761	Y	51615616	rs2445761	T	C	0.551	-0.0068	0.0017	0.00011	687055	51615616	51323419	15	51323419	15	51323419	*	Y	0.756098	-4
15_51328786_G_C	rs7168331	15	51328786	G	C	0.008	1.008	0.992	1.025	0.3894	5	rs7168331	0.3359	15	51328786	C	G	0.3894	1.008	0.992	1.025	0.008	0.0083	85934	401577	15	51328786	15	51328786	*	rs7168331	S	51620983	rs7168331	C	G	0.3851	0.0081	0.0018	5.7e-06	687403	51620983	51328786	15	51328786	15	51328786	*	S	0.963855	4.5
15_51339282_C_T	rs752760	15	51339282	C	T	0.0065	1.007	0.99	1.023	0.4529	10	rs752760	0.426	15	51339282	T	C	0.4529	1.007	0.99	1.023	0.0065	0.0082	85934	401577	15	51339282	15	51339282	*	rs752760	Y	51631479	rs752760	T	C	0.4487	0.0066	0.0017	0.00016	687880	51631479	51339282	15	51339282	15	51339282	*	Y	0.792683	3.88235
15_51346364_C_A	rs2470164	15	51346364	C	A	0.007	1.007	0.991	1.023	0.4527	10	rs2470164	0.3937	15	51346364	A	C	0.4527	1.007	0.991	1.023	0.007	0.0082	85934	401577	15	51346364	15	51346364	*	rs2470164	H	51638561	rs2470164	A	C	0.449	0.0069	0.0017	7.8e-05	687523	51638561	51346364	15	51346364	15	51346364	*	H	0.853659	4.05882
15_51350730_T_C	rs2446416	15	51350730	T	C	0.0072	1.00705	0.99108	1.02354	0.4529	11	rs2446416	0.3816	15	51350730	T	C	0.5471	0.993	0.977	1.009	-0.0072	0.0082	85934	401577	15	51350730	15	51350730	*	rs2446416	Y	51642927	rs2446416	T	C	0.5516	-0.007	0.0017	6.6e-05	687670	51642927	51350730	15	51350730	15	51350730	*	Y	0.878049	-4.11765
15_51352141_G_A	rs2446420	15	51352141	G	A	0.0072	1.007	0.991	1.024	0.453	10	rs2446420	0.3808	15	51352141	A	G	0.453	1.007	0.991	1.024	0.0072	0.0082	85934	401577	15	51352141	15	51352141	*	rs2446420	R	51644338	rs2446420	A	G	0.4484	0.0071	0.0017	4.7e-05	678269	51644338	51352141	15	51352141	15	51352141	*	R	0.878049	4.17647
15_51359559_A_G	rs7173573	15	51359559	A	G	0.0077	1.00806	0.992063	1.02354	0.4356	11	rs7173573	0.3497	15	51359559	A	G	0.5644	0.992	0.977	1.008	-0.0077	0.0082	85934	401577	15	51359559	15	51359559	*	rs7173573	R	51651756	rs7173573	A	G	0.579	-0.0063	0.0018	0.00038	681854	51651756	51359559	15	51359559	15	51359559	*	R	0.939024	-3.5
15_51391668_C_T	rs17648104	15	51391668	C	T	0.0029	1.003	0.985	1.021	0.2826	10	rs17648104	0.7544	15	51391668	T	C	0.2826	1.003	0.985	1.021	0.0029	0.0092	85934	401577	15	51391668	15	51391668	*	rs17648104	Y	51683865	rs17648104	T	C	0.3014	-0.008	0.0019	3.4e-05	676180	51683865	51391668	15	51391668	15	51391668	*	Y	0.315217	-4.21053
15_51397575_G_A	rs17648128	15	51397575	G	A	0.0015	1.002	0.985	1.019	0.3349	10	rs17648128	0.8619	15	51397575	A	G	0.3349	1.002	0.985	1.019	0.0015	0.0086	85934	401577	15	51397575	15	51397575	*	rs17648128	V	51689772	rs17648128	A	G	0.345	-0.0091	0.0019	1.2e-06	637925	51689772	51397575	15	51397575	15	51397575	*	V	0.174419	-4.78947
15_51402295_A_G	rs17648140	15	51402295	A	G	-0.0005	0.999001	0.982318	1.01626	0.3337	11	rs17648140	0.9513	15	51402295	A	G	0.6663	1.001	0.984	1.018	0.0005	0.0086	85934	401577	15	51402295	15	51402295	*	rs17648140	R	51694492	rs17648140	A	G	0.6553	0.0093	0.0018	3.8e-07	692523	51694492	51402295	15	51402295	15	51402295	*	R	-0.0581395	5.16667
15_51403538_A_T	rs2470193	15	51403538	A	T	0.0202	1.02041	1.001	1.04058	0.2162	6	rs2470193	0.04007	15	51403538	A	T	0.7838	0.98	0.961	0.999	-0.0202	0.0099	85934	401577	15	51403538	15	51403538	*	rs2470193	W	51695735	rs2470193	A	T	0.7856	-0.0131	0.0021	9.6e-10	687837	51695735	51403538	15	51403538	15	51403538	*	W	2.0404	-6.2381
15_51404225_T_G	rs2459399	15	51404225	T	G	0.0205	1.02041	1.001	1.04058	0.2171	11	rs2459399	0.03737	15	51404225	T	G	0.7829	0.98	0.961	0.999	-0.0205	0.0098	85934	401577	15	51404225	15	51404225	*	rs2459399	D	51696422	rs2459399	T	G	0.7857	-0.013	0.0021	1.1e-09	687195	51696422	51404225	15	51404225	15	51404225	*	D	2.09184	-6.19048
15_51406328_G_A	rs898135	15	51406328	G	A	0.0061	1.006	0.989	1.024	0.2922	10	rs898135	0.4985	15	51406328	A	G	0.2922	1.006	0.989	1.024	0.0061	0.009	85934	401577	15	51406328	15	51406328	*	rs898135	R	51698525	rs898135	A	G	0.3036	-0.0082	0.0019	1.5e-05	686411	51698525	51406328	15	51406328	15	51406328	*	R	0.677778	-4.31579
15_51406670_T_C	rs898134	15	51406670	T	C	0.0049	1.00503	0.987167	1.02249	0.2928	11	rs898134	0.5803	15	51406670	T	C	0.7072	0.995	0.978	1.013	-0.0049	0.0089	85934	401577	15	51406670	15	51406670	*	rs898134	Y	51698867	rs898134	T	C	0.7015	0.0082	0.0019	1.2e-05	686066	51698867	51406670	15	51406670	15	51406670	*	Y	0.550562	4.31579
15_51411835_G_C	rs2446407	15	51411835	G	C	0.0215	1.022	1.002	1.042	0.2122	5	rs2446407	0.03028	15	51411835	C	G	0.2122	1.022	1.002	1.042	0.0215	0.0099	85934	401577	15	51411835	15	51411835	*	rs2446407	N	51704032	rs2446407	C	G	0.2125	0.0132	0.0021	7.3e-10	682462	51704032	51411835	15	51411835	15	51411835	*	N	2.17172	6.28571
15_51424510_G_A	rs2459401	15	51424510	G	A	0.0173	1.017	1	1.035	0.2942	10	rs2459401	0.05274	15	51424510	A	G	0.2942	1.017	1	1.035	0.0173	0.0089	85934	401577	15	51424510	15	51424510	*	rs2459401	D	51716707	rs2459401	A	G	0.286	0.0093	0.0021	1e-05	521664	51716707	51424510	15	51424510	15	51424510	*	D	1.94382	4.42857
15_51434061_G_A	rs2470167	15	51434061	G	A	0.0235	1.024	1.004	1.044	0.2031	10	rs2470167	0.01986	15	51434061	A	G	0.2031	1.024	1.004	1.044	0.0235	0.0101	85934	401577	15	51434061	15	51434061	*	rs2470167	R	51726258	rs2470167	A	G	0.2002	0.0143	0.0022	4.1e-11	688742	51726258	51434061	15	51434061	15	51434061	*	R	2.32673	6.5
15_51444214_C_T	rs8026587	15	51444214	C	T	0.0085	1.009	0.99	1.027	0.252	10	rs8026587	0.3616	15	51444214	T	C	0.252	1.009	0.99	1.027	0.0085	0.0094	85934	401577	15	51444214	15	51444214	*	rs8026587	Y	51736411	rs8026587	T	C	0.257	0.0118	0.002	5.1e-09	688770	51736411	51444214	15	51444214	15	51444214	*	Y	0.904255	5.9
15_51447611_T_C	rs7164265	15	51447611	T	C	-0.0015	0.998004	0.982318	1.01523	0.3565	11	rs7164265	0.8599	15	51447611	T	C	0.6435	1.002	0.985	1.018	0.0015	0.0085	85934	401577	15	51447611	15	51447611	*	rs7164265	Y	51739808	rs7164265	T	C	0.6333	0.0084	0.0018	2.6e-06	688715	51739808	51447611	15	51447611	15	51447611	*	Y	-0.176471	4.66667
15_51448859_G_A	rs3751585	15	51448859	G	A	0.0241	1.024	1.004	1.045	0.1995	10	rs3751585	0.01751	15	51448859	A	G	0.1995	1.024	1.004	1.045	0.0241	0.0101	85934	401577	15	51448859	15	51448859	*	rs3751585	R	51741056	rs3751585	A	G	0.1974	0.0148	0.0022	8.5e-12	692209	51741056	51448859	15	51448859	15	51448859	*	R	2.38614	6.72727
15_51453080_G_A	rs4774590	15	51453080	G	A	-0.0028	0.997	0.981	1.014	0.3743	10	rs4774590	0.7386	15	51453080	A	G	0.3743	0.997	0.981	1.014	-0.0028	0.0084	85934	401577	15	51453080	15	51453080	*	rs4774590	R	51745277	rs4774590	A	G	0.3825	-0.0095	0.0018	1.5e-07	683886	51745277	51453080	15	51453080	15	51453080	*	R	-0.333333	-5.27778
15_51454039_A_G	rs11631408	15	51454039	A	G	0.0009	1.001	0.985222	1.01729	0.5375	11	rs11631408	0.9103	15	51454039	A	G	0.4625	0.999	0.983	1.015	-0.0009	0.0082	85934	401577	15	51454039	15	51454039	*	rs11631408	R	51746236	rs11631408	A	G	0.4532	0.0128	0.0017	1.8e-13	682705	51746236	51454039	15	51454039	15	51454039	*	R	0.109756	7.52941
15_51455949_T_C	rs2061425	15	51455949	T	C	0.0121	1.01215	0.994036	1.03093	0.2457	11	rs2061425	0.197	15	51455949	T	C	0.7543	0.988	0.97	1.006	-0.0121	0.0094	85934	401577	15	51455949	15	51455949	*	rs2061425	Y	51748146	rs2061425	T	C	0.7506	-0.013	0.002	1.7e-10	684120	51748146	51455949	15	51455949	15	51455949	*	Y	1.28723	-6.5
15_51456413_A_G	rs3736485	15	51456413	A	G		1	0.984252	1.01626	0.5345	11	rs3736485	0.997	15	51456413	A	G	0.4655	1	0.984	1.016	0	0.0081	85934	401577	15	51456413	15	51456413	*	rs3736485	R	51748610	rs3736485	A	G	0.4557	0.0134	0.0016	2.5e-16	790404	51748610	51456413	15	51456413	15	51456413	*	R		8.375
15_51457529_A_C	rs930920	15	51457529	A	C	0.0041	1.00402	0.988142	1.02041	0.5282	11	rs930920	0.6163	15	51457529	A	C	0.4718	0.996	0.98	1.012	-0.0041	0.0082	85934	401577	15	51457529	15	51457529	*	rs930920	M	51749726	rs930920	A	C	0.4653	0.012	0.0017	5.9e-12	685412	51749726	51457529	15	51457529	15	51457529	*	M	0.5	7.05882
15_51458455_G_A	rs11630842	15	51458455	G	A	0.0105	1.011	0.995	1.027	0.4993	10	rs11630842	0.1968	15	51458455	A	G	0.4993	1.011	0.995	1.027	0.0105	0.0081	85934	401577	15	51458455	15	51458455	*	rs11630842	R	51750652	rs11630842	A	G	0.5058	-0.0125	0.0017	5e-13	691147	51750652	51458455	15	51458455	15	51458455	*	R	1.2963	-7.35294
15_51458649_G_A	rs7165887	15	51458649	G	A	0.0104	1.01	0.995	1.027	0.4995	10	rs7165887	0.1987	15	51458649	A	G	0.4995	1.01	0.995	1.027	0.0104	0.0081	85934	401577	15	51458649	15	51458649	*	rs7165887	R	51750846	rs7165887	A	G	0.5058	-0.0125	0.0017	5.2e-13	691374	51750846	51458649	15	51458649	15	51458649	*	R	1.28395	-7.35294
15_51462254_T_C	rs6493498	15	51462254	T	C	0.0022	1.002	0.986193	1.01833	0.5423	11	rs6493498	0.7901	15	51462254	T	C	0.4577	0.998	0.982	1.014	-0.0022	0.0082	85934	401577	15	51462254	15	51462254	*	rs6493498	Y	51754451	rs6493498	T	C	0.4505	0.0133	0.0016	4.3e-16	789916	51754451	51462254	15	51462254	15	51462254	*	Y	0.268293	8.3125
15_51462700_C_A	rs1031664	15	51462700	C	A	0.0092	1.009	0.993	1.025	0.5041	10	rs1031664	0.2568	15	51462700	A	C	0.5041	1.009	0.993	1.025	0.0092	0.0081	85934	401577	15	51462700	15	51462700	*	rs1031664	M	51754897	rs1031664	A	C	0.5119	-0.013	0.0016	1.3e-15	793491	51754897	51462700	15	51462700	15	51462700	*	M	1.1358	-8.125
15_51465424_G_A	rs1080394	15	51465424	G	A	0.0077	1.008	0.992	1.024	0.4988	10	rs1080394	0.3411	15	51465424	A	G	0.4988	1.008	0.992	1.024	0.0077	0.0081	85934	401577	15	51465424	15	51465424	*	rs1080394	R	51757621	rs1080394	A	G	0.5001	-0.0122	0.0017	2e-12	688239	51757621	51465424	15	51465424	15	51465424	*	R	0.950617	-7.17647
15_51466955_T_C	rs11857716	15	51466955	T	C	0.008	1.00806	0.990099	1.02669	0.2564	11	rs11857716	0.3896	15	51466955	T	C	0.7436	0.992	0.974	1.01	-0.008	0.0093	85934	401577	15	51466955	15	51466955	*	rs11857716	Y	51759152	rs11857716	T	C	0.7361	-0.0117	0.002	2.8e-09	690067	51759152	51466955	15	51466955	15	51466955	*	Y	0.860215	-5.85
15_51469087_A_C	rs1551657	15	51469087	A	C	0.0097	1.0101	0.99108	1.02881	0.24	11	rs1551657	0.307	15	51469087	A	C	0.76	0.99	0.972	1.009	-0.0097	0.0095	85934	401577	15	51469087	15	51469087	*	rs1551657	M	51761284	rs1551657	A	C	0.7561	-0.0133	0.002	5e-11	691561	51761284	51469087	15	51469087	15	51469087	*	M	1.02105	-6.65
15_51474890_G_T	rs11636170	15	51474890	G	T	0.011	1.011	0.995	1.027	0.5077	10	rs11636170	0.1756	15	51474890	T	G	0.5077	1.011	0.995	1.027	0.011	0.0081	85934	401577	15	51474890	15	51474890	*	rs11636170	K	51767087	rs11636170	T	G	0.5152	-0.0126	0.0017	2.3e-13	691025	51767087	51474890	15	51474890	15	51474890	*	K	1.35802	-7.41176
15_51475068_A_C	rs10467923	15	51475068	A	C	0.0107	1.01112	0.995025	1.02669	0.5096	11	rs10467923	0.1898	15	51475068	A	C	0.4904	0.989	0.974	1.005	-0.0107	0.0081	85934	401577	15	51475068	15	51475068	*	rs10467923	M	51767265	rs10467923	A	C	0.4841	0.0126	0.0017	2.4e-13	691189	51767265	51475068	15	51475068	15	51475068	*	M	1.32099	7.41176
15_51478648_C_T	rs7180329	15	51478648	C	T	0.0099	1.01	0.991	1.029	0.2398	10	rs7180329	0.2936	15	51478648	T	C	0.2398	1.01	0.991	1.029	0.0099	0.0095	85934	401577	15	51478648	15	51478648	*	rs7180329	Y	51770845	rs7180329	T	C	0.2439	0.0134	0.002	3.7e-11	691617	51770845	51478648	15	51478648	15	51478648	*	Y	1.04211	6.7
15_51482416_A_G	rs8042221	15	51482416	A	G	0.0109	1.01112	0.995025	1.02669	0.5078	11	rs8042221	0.1791	15	51482416	A	G	0.4922	0.989	0.974	1.005	-0.0109	0.0081	85934	401577	15	51482416	15	51482416	*	rs8042221	R	51774613	rs8042221	A	G	0.4848	0.0123	0.0018	4.8e-12	636720	51774613	51482416	15	51482416	15	51482416	*	R	1.34568	6.83333
15_51483413_T_C	rs4775944	15	51483413	T	C	0.0108	1.01112	0.995025	1.02669	0.5078	11	rs4775944	0.1825	15	51483413	T	C	0.4922	0.989	0.974	1.005	-0.0108	0.0081	85934	401577	15	51483413	15	51483413	*	rs4775944	Y	51775610	rs4775944	T	C	0.4848	0.0126	0.0017	3.3e-13	691080	51775610	51483413	15	51483413	15	51483413	*	Y	1.33333	7.41176
15_51483733_A_G	rs4775946	15	51483733	A	G	0.011	1.01112	0.995025	1.02775	0.5078	11	rs4775946	0.1772	15	51483733	A	G	0.4922	0.989	0.973	1.005	-0.011	0.0081	85934	401577	15	51483733	15	51483733	*	rs4775946	R	51775930	rs4775946	A	G	0.4888	0.0126	0.0017	3.3e-13	691083	51775930	51483733	15	51483733	15	51483733	*	R	1.35802	7.41176
15_51486682_C_T	rs4774592	15	51486682	C	T	0.0112	1.011	0.995	1.027	0.5077	10	rs4774592	0.1672	15	51486682	T	C	0.5077	1.011	0.995	1.027	0.0112	0.0081	85934	401577	15	51486682	15	51486682	*	rs4774592	Y	51778879	rs4774592	T	C	0.5151	-0.0126	0.0017	2.5e-13	685034	51778879	51486682	15	51486682	15	51486682	*	Y	1.38272	-7.41176
15_51488525_C_T	rs17524750	15	51488525	C	T	0.0103	1.01	0.992	1.029	0.2399	10	rs17524750	0.2763	15	51488525	T	C	0.2399	1.01	0.992	1.029	0.0103	0.0095	85934	401577	15	51488525	15	51488525	*	rs17524750	Y	51780722	rs17524750	T	C	0.2439	0.0134	0.002	3.3e-11	691243	51780722	51488525	15	51488525	15	51488525	*	Y	1.08421	6.7
15_51499362_A_G	rs12102203	15	51499362	A	G	0.0111	1.01112	0.995025	1.02775	0.5079	11	rs12102203	0.1721	15	51499362	A	G	0.4921	0.989	0.973	1.005	-0.0111	0.0081	85934	401577	15	51499362	15	51499362	*	rs12102203	V	51791559	rs12102203	A	G	0.4851	0.0125	0.0017	4.1e-13	691320	51791559	51499362	15	51499362	15	51499362	*	V	1.37037	7.35294
15_51504609_T_C	rs4144941	15	51504609	T	C	0.0112	1.01112	0.995025	1.02775	0.5067	11	rs4144941	0.1667	15	51504609	T	C	0.4933	0.989	0.973	1.005	-0.0112	0.0081	85934	401577	15	51504609	15	51504609	*	rs4144941	Y	51796806	rs4144941	T	C	0.4844	0.0126	0.0017	2.7e-13	691313	51796806	51504609	15	51504609	15	51504609	*	Y	1.38272	7.41176
15_51508536_C_T	rs12101730	15	51508536	C	T	0.0115	1.012	0.996	1.028	0.506	10	rs12101730	0.1586	15	51508536	T	C	0.506	1.012	0.996	1.028	0.0115	0.0081	85934	401577	15	51508536	15	51508536	*	rs12101730	Y	51800733	rs12101730	T	C	0.5118	-0.0126	0.0017	2.8e-13	691400	51800733	51508536	15	51508536	15	51508536	*	Y	1.41975	-7.41176
15_51508685_T_C	rs7181470	15	51508685	T	C	0.0116	1.01215	0.996016	1.02775	0.4881	11	rs7181470	0.1544	15	51508685	T	C	0.5119	0.988	0.973	1.004	-0.0116	0.0081	85934	401577	15	51508685	15	51508685	*	rs7181470	Y	51800882	rs7181470	T	C	0.4994	0.0119	0.0017	5.3e-12	691299	51800882	51508685	15	51508685	15	51508685	*	Y	1.4321	7
15_51516168_T_C	rs11070854	15	51516168	T	C	0.0103	1.0101	0.994036	1.02669	0.5056	11	rs11070854	0.2025	15	51516168	T	C	0.4944	0.99	0.974	1.006	-0.0103	0.0081	85934	401577	15	51516168	15	51516168	*	rs11070854	Y	51808365	rs11070854	T	C	0.4852	0.0125	0.0017	4.2e-13	691600	51808365	51516168	15	51516168	15	51516168	*	Y	1.2716	7.35294
15_51537615_G_A	rs17524906	15	51537615	G	A	0.0106	1.011	0.992	1.029	0.2411	10	rs17524906	0.2606	15	51537615	A	G	0.2411	1.011	0.992	1.029	0.0106	0.0094	85934	401577	15	51537615	15	51537615	*	rs17524906	R	51829812	rs17524906	A	G	0.2445	0.0136	0.002	1.5e-11	692532	51829812	51537615	15	51537615	15	51537615	*	R	1.12766	6.8
15_51537798_T_C	rs12904173	15	51537798	T	C	0.0104	1.0101	0.992063	1.02881	0.241	11	rs12904173	0.2702	15	51537798	T	C	0.759	0.99	0.972	1.008	-0.0104	0.0094	85934	401577	15	51537798	15	51537798	*	rs12904173	Y	51829995	rs12904173	T	C	0.756	-0.0135	0.002	3.9e-11	690565	51829995	51537798	15	51537798	15	51537798	*	Y	1.10638	-6.75
15_51540287_A_G	rs10851501	15	51540287	A	G	-0.0107	0.98912	0.970874	1.00806	0.7565	11	rs10851501	0.2595	15	51540287	A	G	0.2435	1.011	0.992	1.03	0.0107	0.0095	85934	401577	15	51540287	15	51540287	*	rs10851501	R	51832484	rs10851501	A	G	0.2434	0.0136	0.002	1.6e-11	691664	51832484	51540287	15	51540287	15	51540287	*	R	-1.12632	6.8
15_51544941_C_T	rs956171	15	51544941	C	T	-0.0107	0.989	0.971	1.008	0.7565	10	rs956171	0.2585	15	51544941	T	C	0.7565	0.989	0.971	1.008	-0.0107	0.0095	85934	401577	15	51544941	15	51544941	*	rs956171	Y	51837138	rs956171	T	C	0.7567	-0.0136	0.002	1.6e-11	692034	51837138	51544941	15	51544941	15	51544941	*	Y	-1.12632	-6.8
15_51545964_C_T	rs8031903	15	51545964	C	T	0.0113	1.011	0.995	1.028	0.5071	10	rs8031903	0.1629	15	51545964	T	C	0.5071	1.011	0.995	1.028	0.0113	0.0081	85934	401577	15	51545964	15	51545964	*	rs8031903	Y	51838161	rs8031903	T	C	0.516	-0.0127	0.0017	2e-13	685313	51838161	51545964	15	51545964	15	51545964	*	Y	1.39506	-7.47059
15_51552132_G_A	rs11638240	15	51552132	G	A	0.0114	1.011	0.996	1.028	0.476	10	rs11638240	0.1617	15	51552132	A	G	0.476	1.011	0.996	1.028	0.0114	0.0081	85934	401577	15	51552132	15	51552132	*	rs11638240	R	51844329	rs11638240	A	G	0.4879	-0.0117	0.0017	1.1e-11	690692	51844329	51552132	15	51552132	15	51552132	*	R	1.40741	-6.88235
15_51552975_T_C	rs6493505	15	51552975	T	C	0.0105	1.0101	0.995025	1.02669	0.5059	11	rs6493505	0.1979	15	51552975	T	C	0.4941	0.99	0.974	1.005	-0.0105	0.0081	85934	401577	15	51552975	15	51552975	*	rs6493505	Y	51845172	rs6493505	T	C	0.4849	0.0125	0.0017	4.3e-13	691404	51845172	51552975	15	51552975	15	51552975	*	Y	1.2963	7.35294
15_51558086_C_T	rs11070855	15	51558086	C	T	0.0112	1.011	0.995	1.027	0.5073	10	rs11070855	0.167	15	51558086	T	C	0.5073	1.011	0.995	1.027	0.0112	0.0081	85934	401577	15	51558086	15	51558086	*	rs11070855	Y	51850283	rs11070855	T	C	0.5156	-0.0125	0.0017	4.1e-13	691625	51850283	51558086	15	51558086	15	51558086	*	Y	1.38272	-7.35294
15_51559802_C_T	rs4774594	15	51559802	C	T	-0.0103	0.99	0.971	1.008	0.757	10	rs4774594	0.2757	15	51559802	T	C	0.757	0.99	0.971	1.008	-0.0103	0.0095	85934	401577	15	51559802	15	51559802	*	rs4774594	Y	51851999	rs4774594	T	C	0.7568	-0.0136	0.002	1.9e-11	691644	51851999	51559802	15	51559802	15	51559802	*	Y	-1.08421	-6.8
15_51561933_C_G	rs7182977	15	51561933	C	G	0.0103	1.0101	0.994036	1.02669	0.506	6	rs7182977	0.2059	15	51561933	C	G	0.494	0.99	0.974	1.006	-0.0103	0.0081	85934	401577	15	51561933	15	51561933	*	rs7182977	S	51854130	rs7182977	C	G	0.4851	0.0125	0.0017	5.1e-13	691600	51854130	51561933	15	51561933	15	51561933	*	S	1.2716	7.35294
15_51561966_T_C	rs7161973	15	51561966	T	C	0.0104	1.0101	0.995025	1.02669	0.506	11	rs7161973	0.2019	15	51561966	T	C	0.494	0.99	0.974	1.005	-0.0104	0.0081	85934	401577	15	51561966	15	51561966	*	rs7161973	Y	51854163	rs7161973	T	C	0.4851	0.0125	0.0017	5.1e-13	691578	51854163	51561966	15	51561966	15	51561966	*	Y	1.28395	7.35294
15_51567589_A_T	rs11635592	15	51567589	A	T	0.01	1.0101	0.994036	1.02669	0.5056	6	rs11635592	0.2186	15	51567589	A	T	0.4944	0.99	0.974	1.006	-0.01	0.0081	85934	401577	15	51567589	15	51567589	*	rs11635592	W	51859786	rs11635592	A	T	0.4981	0.0125	0.0017	4.4e-13	691679	51859786	51567589	15	51567589	15	51567589	*	W	1.23457	7.35294
15_51574975_A_G	rs4143723	15	51574975	A	G	0.0098	1.0101	0.994036	1.02564	0.5059	11	rs4143723	0.2271	15	51574975	A	G	0.4941	0.99	0.975	1.006	-0.0098	0.0081	85934	401577	15	51574975	15	51574975	*	rs4143723	R	51867172	rs4143723	A	G	0.4851	0.0125	0.0017	4.9e-13	691034	51867172	51574975	15	51574975	15	51574975	*	R	1.20988	7.35294
15_51576544_C_T	rs2414106	15	51576544	C	T	0.01	1.01	0.994	1.026	0.5054	10	rs2414106	0.2189	15	51576544	T	C	0.5054	1.01	0.994	1.026	0.01	0.0081	85934	401577	15	51576544	15	51576544	*	rs2414106	Y	51868741	rs2414106	T	C	0.5148	-0.0125	0.0017	3.5e-13	692206	51868741	51576544	15	51576544	15	51576544	*	Y	1.23457	-7.35294
15_51580976_G_T	rs4775953	15	51580976	G	T	0.0095	1.01	0.994	1.026	0.5058	10	rs4775953	0.2435	15	51580976	T	G	0.5058	1.01	0.994	1.026	0.0095	0.0081	85934	401577	15	51580976	15	51580976	*	rs4775953	D	51873173	rs4775953	T	G	0.514	-0.0126	0.0017	2.5e-13	692004	51873173	51580976	15	51580976	15	51580976	*	D	1.17284	-7.41176
15_51581210_T_G	rs4775954	15	51581210	T	G	-0.0098	0.990099	0.971817	1.00908	0.7576	11	rs4775954	0.3001	15	51581210	T	G	0.2424	1.01	0.991	1.029	0.0098	0.0095	85934	401577	15	51581210	15	51581210	*	rs4775954	K	51873407	rs4775954	T	G	0.2432	0.0135	0.002	2.4e-11	690165	51873407	51581210	15	51581210	15	51581210	*	K	-1.03158	6.75
15_51581252_T_C	rs4775955	15	51581252	T	C	0.0098	1.0101	0.994036	1.02564	0.5056	11	rs4775955	0.2268	15	51581252	T	C	0.4944	0.99	0.975	1.006	-0.0098	0.0081	85934	401577	15	51581252	15	51581252	*	rs4775955	Y	51873449	rs4775955	T	C	0.4852	0.0126	0.0017	2.6e-13	692284	51873449	51581252	15	51581252	15	51581252	*	Y	1.20988	7.41176
15_51581922_C_T	rs6493507	15	51581922	C	T	-0.0108	0.989	0.971	1.008	0.7566	10	rs6493507	0.2558	15	51581922	T	C	0.7566	0.989	0.971	1.008	-0.0108	0.0095	85934	401577	15	51581922	15	51581922	*	rs6493507	Y	51874119	rs6493507	T	C	0.7568	-0.0136	0.002	1.8e-11	691606	51874119	51581922	15	51581922	15	51581922	*	Y	-1.13684	-6.8
15_51585593_A_G	rs4545756	15	51585593	A	G	0.0099	1.0101	0.994036	1.02564	0.506	11	rs4545756	0.2221	15	51585593	A	G	0.494	0.99	0.975	1.006	-0.0099	0.0081	85934	401577	15	51585593	15	51585593	*	rs4545756	R	51877790	rs4545756	A	G	0.4852	0.0126	0.0017	2.6e-13	692378	51877790	51585593	15	51585593	15	51585593	*	R	1.22222	7.41176
15_51588722_T_A	rs1077361	15	51588722	T	A	0.0098	1.01	0.994	1.026	0.5056	5	rs1077361	0.2291	15	51588722	A	T	0.5056	1.01	0.994	1.026	0.0098	0.0081	85934	401577	15	51588722	15	51588722	*	rs1077361	H	51880919	rs1077361	A	T	0.5149	-0.0125	0.0017	3.4e-13	692384	51880919	51588722	15	51588722	15	51588722	*	H	1.20988	-7.35294
15_51589783_C_T	rs1902592	15	51589783	C	T	0.0096	1.01	0.994	1.026	0.5059	10	rs1902592	0.2357	15	51589783	T	C	0.5059	1.01	0.994	1.026	0.0096	0.0081	85934	401577	15	51589783	15	51589783	*	rs1902592	Y	51881980	rs1902592	T	C	0.5149	-0.0125	0.0017	4.2e-13	690925	51881980	51589783	15	51589783	15	51589783	*	Y	1.18519	-7.35294
15_51589883_C_T	rs1902593	15	51589883	C	T	0.0097	1.01	0.994	1.026	0.5056	10	rs1902593	0.2323	15	51589883	T	C	0.5056	1.01	0.994	1.026	0.0097	0.0081	85934	401577	15	51589883	15	51589883	*	rs1902593	Y	51882080	rs1902593	T	C	0.5149	-0.0126	0.0017	3e-13	692385	51882080	51589883	15	51589883	15	51589883	*	Y	1.19753	-7.41176
15_51590172_C_T	rs882385	15	51590172	C	T	0.0097	1.01	0.994	1.026	0.5056	10	rs882385	0.2309	15	51590172	T	C	0.5056	1.01	0.994	1.026	0.0097	0.0081	85934	401577	15	51590172	15	51590172	*	rs882385	Y	51882369	rs882385	T	C	0.5149	-0.0126	0.0017	3e-13	692385	51882369	51590172	15	51590172	15	51590172	*	Y	1.19753	-7.41176
15_51590441_G_C	rs4775956	15	51590441	G	C	0.0097	1.01	0.994	1.026	0.5056	5	rs4775956	0.2308	15	51590441	C	G	0.5056	1.01	0.994	1.026	0.0097	0.0081	85934	401577	15	51590441	15	51590441	*	rs4775956	S	51882638	rs4775956	C	G	0.5149	-0.0125	0.0017	3.3e-13	692385	51882638	51590441	15	51590441	15	51590441	*	S	1.19753	-7.35294
15_51590854_C_T	rs2899475	15	51590854	C	T	0.0096	1.01	0.994	1.026	0.5056	10	rs2899475	0.2369	15	51590854	T	C	0.5056	1.01	0.994	1.026	0.0096	0.0081	85934	401577	15	51590854	15	51590854	*	rs2899475	Y	51883051	rs2899475	T	C	0.5149	-0.0126	0.0017	3e-13	692385	51883051	51590854	15	51590854	15	51590854	*	Y	1.18519	-7.41176
15_51598085_T_C	rs7177720	15	51598085	T	C	0.0101	1.0101	0.994036	1.02669	0.5066	11	rs7177720	0.2144	15	51598085	T	C	0.4934	0.99	0.974	1.006	-0.0101	0.0081	85934	401577	15	51598085	15	51598085	*	rs7177720	Y	51890282	rs7177720	T	C	0.4847	0.0125	0.0017	3.3e-13	692362	51890282	51598085	15	51598085	15	51598085	*	Y	1.24691	7.35294
15_51598303_G_A	rs7170444	15	51598303	G	A	0.0101	1.01	0.994	1.026	0.5062	10	rs7170444	0.2135	15	51598303	A	G	0.5062	1.01	0.994	1.026	0.0101	0.0081	85934	401577	15	51598303	15	51598303	*	rs7170444	R	51890500	rs7170444	A	G	0.5151	-0.0128	0.0017	1.1e-13	692075	51890500	51598303	15	51598303	15	51598303	*	R	1.24691	-7.52941
15_51598481_A_G	rs7170217	15	51598481	A	G	0.0101	1.0101	0.994036	1.02669	0.5062	11	rs7170217	0.2123	15	51598481	A	G	0.4938	0.99	0.974	1.006	-0.0101	0.0081	85934	401577	15	51598481	15	51598481	*	rs7170217	R	51890678	rs7170217	A	G	0.4849	0.0126	0.0017	2.7e-13	692397	51890678	51598481	15	51598481	15	51598481	*	R	1.24691	7.41176
15_51598605_C_G	rs11070859	15	51598605	C	G	0.0101	1.0101	0.994036	1.02669	0.5061	6	rs11070859	0.2121	15	51598605	C	G	0.4939	0.99	0.974	1.006	-0.0101	0.0081	85934	401577	15	51598605	15	51598605	*	rs11070859	S	51890802	rs11070859	C	G	0.4849	0.0126	0.0017	2.7e-13	692398	51890802	51598605	15	51598605	15	51598605	*	S	1.24691	7.41176
15_51598739_A_G	rs10851502	15	51598739	A	G	0.0113	1.01112	0.995025	1.02775	0.4962	11	rs10851502	0.165	15	51598739	A	G	0.5038	0.989	0.973	1.005	-0.0113	0.0081	85934	401577	15	51598739	15	51598739	*	rs10851502	R	51890936	rs10851502	A	G	0.495	0.0122	0.0017	1.7e-12	692319	51890936	51598739	15	51598739	15	51598739	*	R	1.39506	7.17647
15_51598937_C_T	rs10775144	15	51598937	C	T	0.0112	1.011	0.995	1.027	0.5074	10	rs10775144	0.1694	15	51598937	T	C	0.5074	1.011	0.995	1.027	0.0112	0.0081	85934	401577	15	51598937	15	51598937	*	rs10775144	Y	51891134	rs10775144	T	C	0.5158	-0.0126	0.0017	2.7e-13	692268	51891134	51598937	15	51598937	15	51598937	*	Y	1.38272	-7.41176
15_51599501_G_C	rs4775960	15	51599501	G	C	0.0101	1.01	0.994	1.026	0.5061	5	rs4775960	0.2154	15	51599501	C	G	0.5061	1.01	0.994	1.026	0.0101	0.0081	85934	401577	15	51599501	15	51599501	*	rs4775960	V	51891698	rs4775960	C	G	0.5149	-0.0126	0.0017	2.4e-13	692292	51891698	51599501	15	51599501	15	51599501	*	V	1.24691	-7.41176
15_51600762_A_G	rs4775961	15	51600762	A	G	0.0098	1.0101	0.994036	1.02564	0.5091	11	rs4775961	0.2252	15	51600762	A	G	0.4909	0.99	0.975	1.006	-0.0098	0.0081	85934	401577	15	51600762	15	51600762	*	rs4775961	D	51892959	rs4775961	A	G	0.48	0.0128	0.0017	1.3e-13	690819	51892959	51600762	15	51600762	15	51600762	*	D	1.20988	7.52941
15_51602114_A_G	rs12372948	15	51602114	A	G	0.011	1.01112	0.995025	1.02775	0.5104	11	rs12372948	0.1758	15	51602114	A	G	0.4896	0.989	0.973	1.005	-0.011	0.0081	85934	401577	15	51602114	15	51602114	*	rs12372948	R	51894311	rs12372948	A	G	0.479	0.0128	0.0017	1.3e-13	690712	51894311	51602114	15	51602114	15	51602114	*	R	1.35802	7.52941
15_51602868_G_A	rs7174435	15	51602868	G	A	0.0098	1.01	0.994	1.026	0.5086	10	rs7174435	0.2257	15	51602868	A	G	0.5086	1.01	0.994	1.026	0.0098	0.0081	85934	401577	15	51602868	15	51602868	*	rs7174435	R	51895065	rs7174435	A	G	0.5202	-0.0127	0.0017	2.1e-13	690841	51895065	51602868	15	51602868	15	51602868	*	R	1.20988	-7.47059
15_51603560_G_C	rs11634180	15	51603560	G	C	0.01	1.01	0.994	1.026	0.5087	5	rs11634180	0.2187	15	51603560	C	G	0.5087	1.01	0.994	1.026	0.01	0.0081	85934	401577	15	51603560	15	51603560	*	rs11634180	S	51895757	rs11634180	C	G	0.5203	-0.0127	0.0017	2e-13	690853	51895757	51603560	15	51603560	15	51603560	*	S	1.23457	-7.47059
15_51604572_A_G	rs12441057	15	51604572	A	G	-0.0108	0.98912	0.970874	1.00806	0.7566	11	rs12441057	0.2534	15	51604572	A	G	0.2434	1.011	0.992	1.03	0.0108	0.0095	85934	401577	15	51604572	15	51604572	*	rs12441057	R	51896769	rs12441057	A	G	0.2432	0.0136	0.002	3.3e-11	691325	51896769	51604572	15	51604572	15	51604572	*	R	-1.13684	6.8
15_51607687_A_G	rs8042289	15	51607687	A	G	0.0097	1.0101	0.994036	1.02564	0.5076	11	rs8042289	0.2326	15	51607687	A	G	0.4924	0.99	0.975	1.006	-0.0097	0.0081	85934	401577	15	51607687	15	51607687	*	rs8042289	R	51899884	rs8042289	A	G	0.4843	0.0125	0.0017	4.7e-13	692385	51899884	51607687	15	51607687	15	51607687	*	R	1.19753	7.35294
15_51608818_G_C	rs2414109	15	51608818	G	C	0.0097	1.01	0.994	1.026	0.5076	5	rs2414109	0.2329	15	51608818	C	G	0.5076	1.01	0.994	1.026	0.0097	0.0081	85934	401577	15	51608818	15	51608818	*	rs2414109	S	51901015	rs2414109	C	G	0.5157	-0.0125	0.0017	5e-13	692301	51901015	51608818	15	51608818	15	51608818	*	S	1.19753	-7.35294
15_51609160_C_T	rs2414111	15	51609160	C	T	0.0096	1.01	0.994	1.026	0.5076	10	rs2414111	0.2358	15	51609160	T	C	0.5076	1.01	0.994	1.026	0.0096	0.0081	85934	401577	15	51609160	15	51609160	*	rs2414111	Y	51901357	rs2414111	T	C	0.5157	-0.0125	0.0017	4.3e-13	692332	51901357	51609160	15	51609160	15	51609160	*	Y	1.18519	-7.35294
15_51609408_A_G	rs6493511	15	51609408	A	G	-0.0115	0.988142	0.969932	1.00705	0.7581	11	rs6493511	0.2269	15	51609408	A	G	0.2419	1.012	0.993	1.031	0.0115	0.0095	85934	401577	15	51609408	15	51609408	*	rs6493511	R	51901605	rs6493511	A	G	0.2423	0.0133	0.002	4.4e-11	691863	51901605	51609408	15	51609408	15	51609408	*	R	-1.21053	6.65
15_51610030_G_A	rs11070862	15	51610030	G	A	0.0097	1.01	0.994	1.026	0.5076	10	rs11070862	0.2316	15	51610030	A	G	0.5076	1.01	0.994	1.026	0.0097	0.0081	85934	401577	15	51610030	15	51610030	*	rs11070862	R	51902227	rs11070862	A	G	0.5157	-0.0125	0.0017	4.8e-13	692388	51902227	51610030	15	51610030	15	51610030	*	R	1.19753	-7.35294
15_51610062_G_A	rs12440990	15	51610062	G	A	0.0104	1.01	0.995	1.027	0.5054	10	rs12440990	0.199	15	51610062	A	G	0.5054	1.01	0.995	1.027	0.0104	0.0081	85934	401577	15	51610062	15	51610062	*	rs12440990	R	51902259	rs12440990	A	G	0.5154	-0.0127	0.0017	2.1e-13	692390	51902259	51610062	15	51610062	15	51610062	*	R	1.28395	-7.47059
15_51612262_C_T	rs8040080	15	51612262	C	T	0.0096	1.01	0.994	1.026	0.5074	10	rs8040080	0.238	15	51612262	T	C	0.5074	1.01	0.994	1.026	0.0096	0.0081	85934	401577	15	51612262	15	51612262	*	rs8040080	Y	51904459	rs8040080	T	C	0.5156	-0.0124	0.0017	5.6e-13	692377	51904459	51612262	15	51612262	15	51612262	*	Y	1.18519	-7.29412
15_51612414_A_G	rs6493512	15	51612414	A	G	-0.0114	0.98912	0.970874	1.00705	0.7581	11	rs6493512	0.2293	15	51612414	A	G	0.2419	1.011	0.993	1.03	0.0114	0.0095	85934	401577	15	51612414	15	51612414	*	rs6493512	R	51904611	rs6493512	A	G	0.2423	0.0134	0.002	4e-11	691815	51904611	51612414	15	51612414	15	51612414	*	R	-1.2	6.7
15_51613518_T_C	rs1902595	15	51613518	T	C	-0.0118	0.988142	0.969932	1.00705	0.7579	11	rs1902595	0.2123	15	51613518	T	C	0.2421	1.012	0.993	1.031	0.0118	0.0095	85934	401577	15	51613518	15	51613518	*	rs1902595	Y	51905715	rs1902595	T	C	0.2423	0.0134	0.002	3.8e-11	691730	51905715	51613518	15	51613518	15	51613518	*	Y	-1.24211	6.7
15_51613965_T_C	rs2124876	15	51613965	T	C	0.0095	1.00908	0.994036	1.02564	0.5076	11	rs2124876	0.2436	15	51613965	T	C	0.4924	0.991	0.975	1.006	-0.0095	0.0081	85934	401577	15	51613965	15	51613965	*	rs2124876	Y	51906162	rs2124876	T	C	0.4843	0.0125	0.0017	5e-13	692382	51906162	51613965	15	51613965	15	51613965	*	Y	1.17284	7.35294
15_51614140_C_T	rs2124878	15	51614140	C	T	0.0093	1.009	0.993	1.025	0.5074	10	rs2124878	0.25	15	51614140	T	C	0.5074	1.009	0.993	1.025	0.0093	0.0081	85934	401577	15	51614140	15	51614140	*	rs2124878	Y	51906337	rs2124878	T	C	0.5156	-0.0124	0.0017	5.3e-13	692384	51906337	51614140	15	51614140	15	51614140	*	Y	1.14815	-7.29412
15_51614956_A_C	rs750162	15	51614956	A	C	0.0096	1.0101	0.994036	1.02564	0.5074	11	rs750162	0.2354	15	51614956	A	C	0.4926	0.99	0.975	1.006	-0.0096	0.0081	85934	401577	15	51614956	15	51614956	*	rs750162	M	51907153	rs750162	A	C	0.4844	0.0125	0.0017	4.8e-13	692353	51907153	51614956	15	51614956	15	51614956	*	M	1.18519	7.35294
15_51615855_C_T	rs11633713	15	51615855	C	T	0.0095	1.01	0.994	1.026	0.5074	10	rs11633713	0.2408	15	51615855	T	C	0.5074	1.01	0.994	1.026	0.0095	0.0081	85934	401577	15	51615855	15	51615855	*	rs11633713	B	51908052	rs11633713	T	C	0.5156	-0.0124	0.0017	5.1e-13	692384	51908052	51615855	15	51615855	15	51615855	*	B	1.17284	-7.29412
15_51616301_C_T	rs8042840	15	51616301	C	T	0.0094	1.009	0.994	1.026	0.5074	10	rs8042840	0.249	15	51616301	T	C	0.5074	1.009	0.994	1.026	0.0094	0.0081	85934	401577	15	51616301	15	51616301	*	rs8042840	Y	51908498	rs8042840	T	C	0.5156	-0.0125	0.0017	4.7e-13	692206	51908498	51616301	15	51616301	15	51616301	*	Y	1.16049	-7.35294
15_51617358_C_T	rs12708427	15	51617358	C	T	-0.0115	0.989	0.97	1.007	0.7581	10	rs12708427	0.2268	15	51617358	T	C	0.7581	0.989	0.97	1.007	-0.0115	0.0095	85934	401577	15	51617358	15	51617358	*	rs12708427	Y	51909555	rs12708427	T	C	0.7577	-0.0134	0.002	3.2e-11	691802	51909555	51617358	15	51617358	15	51617358	*	Y	-1.21053	-6.7
15_51618678_A_G	rs1902596	15	51618678	A	G	-0.0101	0.990099	0.971817	1.00806	0.7598	11	rs1902596	0.2878	15	51618678	A	G	0.2402	1.01	0.992	1.029	0.0101	0.0095	85934	401577	15	51618678	15	51618678	*	rs1902596	R	51910875	rs1902596	A	G	0.2421	0.0134	0.002	4.3e-11	691085	51910875	51618678	15	51618678	15	51618678	*	R	-1.06316	6.7
15_51619035_C_T	rs7177471	15	51619035	C	T	0.0106	1.011	0.995	1.027	0.5085	10	rs7177471	0.1935	15	51619035	T	C	0.5085	1.011	0.995	1.027	0.0106	0.0081	85934	401577	15	51619035	15	51619035	*	rs7177471	Y	51911232	rs7177471	T	C	0.5164	-0.0125	0.0017	4.8e-13	691640	51911232	51619035	15	51619035	15	51619035	*	Y	1.30864	-7.35294
15_51622465_G_A	rs2278990	15	51622465	G	A	0.0101	1.01	0.994	1.026	0.5058	10	rs2278990	0.2146	15	51622465	A	G	0.5058	1.01	0.994	1.026	0.0101	0.0081	85934	401577	15	51622465	15	51622465	*	rs2278990	R	51914662	rs2278990	A	G	0.515	-0.0126	0.0017	2.8e-13	691428	51914662	51622465	15	51622465	15	51622465	*	R	1.24691	-7.41176
15_51622519_T_C	rs2278989	15	51622519	T	C	0.0103	1.0101	0.994036	1.02669	0.5061	11	rs2278989	0.2067	15	51622519	T	C	0.4939	0.99	0.974	1.006	-0.0103	0.0081	85934	401577	15	51622519	15	51622519	*	rs2278989	Y	51914716	rs2278989	T	C	0.485	0.0126	0.0017	3.2e-13	691550	51914716	51622519	15	51622519	15	51622519	*	Y	1.2716	7.41176
15_51622581_T_G	rs6493514	15	51622581	T	G	-0.0111	0.98912	0.970874	1.00705	0.7572	11	rs6493514	0.2409	15	51622581	T	G	0.2428	1.011	0.993	1.03	0.0111	0.0095	85934	401577	15	51622581	15	51622581	*	rs6493514	K	51914778	rs6493514	T	G	0.2433	0.0136	0.002	1.8e-11	691517	51914778	51622581	15	51622581	15	51622581	*	K	-1.16842	6.8
15_51623615_C_T	rs10519313	15	51623615	C	T	0.01	1.01	0.994	1.026	0.5057	10	rs10519313	0.2195	15	51623615	T	C	0.5057	1.01	0.994	1.026	0.01	0.0081	85934	401577	15	51623615	15	51623615	*	rs10519313	Y	51915812	rs10519313	T	C	0.5148	-0.0126	0.0017	2.4e-13	685637	51915812	51623615	15	51623615	15	51623615	*	Y	1.23457	-7.41176
15_51629161_T_C	rs12324531	15	51629161	T	C	-0.0112	0.98912	0.970874	1.00705	0.7584	11	rs12324531	0.2367	15	51629161	T	C	0.2416	1.011	0.993	1.03	0.0112	0.0095	85934	401577	15	51629161	15	51629161	*	rs12324531	Y	51921358	rs12324531	T	C	0.2423	0.0135	0.0021	4.5e-11	691505	51921358	51629161	15	51629161	15	51629161	*	Y	-1.17895	6.42857
15_51630782_G_A	rs2124592	15	51630782	G	A	0.0115	1.012	0.996	1.028	0.4957	10	rs2124592	0.1588	15	51630782	A	G	0.4957	1.012	0.996	1.028	0.0115	0.0081	85934	401577	15	51630782	15	51630782	*	rs2124592	R	51922979	rs2124592	A	G	0.5069	-0.0121	0.0017	2e-12	691387	51922979	51630782	15	51630782	15	51630782	*	R	1.41975	-7.11765
15_51639936_T_C	rs1531155	15	51639936	T	C	0.0085	1.00806	0.993049	1.02459	0.5011	11	rs1531155	0.2974	15	51639936	T	C	0.4989	0.992	0.976	1.007	-0.0085	0.0081	85934	401577	15	51639936	15	51639936	*	rs1531155	Y	51932133	rs1531155	T	C	0.4914	0.012	0.0017	3.1e-12	692341	51932133	51639936	15	51639936	15	51639936	*	Y	1.04938	7.05882
15_51642586_G_A	rs2252220	15	51642586	G	A	-0.0122	0.988	0.97	1.006	0.7576	10	rs2252220	0.1975	15	51642586	A	G	0.7576	0.988	0.97	1.006	-0.0122	0.0095	85934	401577	15	51642586	15	51642586	*	rs2252220	R	51934783	rs2252220	A	G	0.7577	-0.0134	0.002	3.8e-11	691594	51934783	51642586	15	51642586	15	51642586	*	R	-1.28421	-6.7
15_51644313_G_A	rs8023455	15	51644313	G	A	0.0087	1.009	0.993	1.025	0.5011	10	rs8023455	0.2822	15	51644313	A	G	0.5011	1.009	0.993	1.025	0.0087	0.0081	85934	401577	15	51644313	15	51644313	*	rs8023455	R	51936510	rs8023455	A	G	0.5085	-0.0121	0.0017	2.3e-12	692498	51936510	51644313	15	51644313	15	51644313	*	R	1.07407	-7.11765
15_51645098_G_A	rs1378895	15	51645098	G	A	-0.0118	0.988	0.97	1.007	0.7577	10	rs1378895	0.2126	15	51645098	A	G	0.7577	0.988	0.97	1.007	-0.0118	0.0095	85934	401577	15	51645098	15	51645098	*	rs1378895	R	51937295	rs1378895	A	G	0.7577	-0.0134	0.002	3.6e-11	691762	51937295	51645098	15	51645098	15	51645098	*	R	-1.24211	-6.7
15_51650010_C_G	rs7183479	15	51650010	C	G	0.0093	1.00908	0.993049	1.02564	0.5122	6	rs7183479	0.2531	15	51650010	C	G	0.4878	0.991	0.975	1.007	-0.0093	0.0081	85934	401577	15	51650010	15	51650010	*	rs7183479	S	51942207	rs7183479	C	G	0.484	0.0127	0.0017	1.9e-13	690626	51942207	51650010	15	51650010	15	51650010	*	S	1.14815	7.47059
15_51650258_C_T	rs2606143	15	51650258	C	T	-0.0115	0.989	0.97	1.007	0.7576	10	rs2606143	0.2256	15	51650258	T	C	0.7576	0.989	0.97	1.007	-0.0115	0.0095	85934	401577	15	51650258	15	51650258	*	rs2606143	Y	51942455	rs2606143	T	C	0.7583	-0.0135	0.002	3e-11	691057	51942455	51650258	15	51650258	15	51650258	*	Y	-1.21053	-6.75
15_51658238_G_T	rs1902590	15	51658238	G	T	-0.0094	0.991	0.973	1.009	0.7393	10	rs1902590	0.3072	15	51658238	T	G	0.7393	0.991	0.973	1.009	-0.0094	0.0092	85934	401577	15	51658238	15	51658238	*	rs1902590	K	51950435	rs1902590	T	G	0.739	-0.0118	0.002	2e-09	690178	51950435	51658238	15	51658238	15	51658238	*	K	-1.02174	-5.9
15_51663536_T_C	rs7171884	15	51663536	T	C	0.0078	1.00806	0.992063	1.02354	0.5169	11	rs7171884	0.3381	15	51663536	T	C	0.4831	0.992	0.977	1.008	-0.0078	0.0081	85934	401577	15	51663536	15	51663536	*	rs7171884	Y	51955733	rs7171884	T	C	0.4752	0.0122	0.0017	1.5e-12	690257	51955733	51663536	15	51663536	15	51663536	*	Y	0.962963	7.17647
15_51663859_A_G	rs7170980	15	51663859	A	G	0.0079	1.00806	0.992063	1.02354	0.5172	11	rs7170980	0.331	15	51663859	A	G	0.4828	0.992	0.977	1.008	-0.0079	0.0081	85934	401577	15	51663859	15	51663859	*	rs7170980	R	51956056	rs7170980	A	G	0.4752	0.0125	0.0016	1.3e-14	793226	51956056	51663859	15	51663859	15	51663859	*	R	0.975309	7.8125
15_51663920_T_C	rs8033234	15	51663920	T	C	0.0071	1.00705	0.99108	1.02354	0.5141	11	rs8033234	0.3803	15	51663920	T	C	0.4859	0.993	0.977	1.009	-0.0071	0.0081	85934	401577	15	51663920	15	51663920	*	rs8033234	Y	51956117	rs8033234	T	C	0.4776	0.0122	0.0017	2.4e-12	689686	51956117	51663920	15	51663920	15	51663920	*	Y	0.876543	7.17647
15_51667233_A_G	rs979259	15	51667233	A	G	0.0083	1.00806	0.992063	1.02459	0.5763	11	rs979259	0.3144	15	51667233	A	G	0.4237	0.992	0.976	1.008	-0.0083	0.0082	85934	401577	15	51667233	15	51667233	*	rs979259	R	51959430	rs979259	A	G	0.4165	0.0136	0.0018	9.9e-15	691243	51959430	51667233	15	51667233	15	51667233	*	R	1.0122	7.55556
15_51671066_T_C	rs11634955	15	51671066	T	C	0.0082	1.00806	0.992063	1.02459	0.558	11	rs11634955	0.3174	15	51671066	T	C	0.442	0.992	0.976	1.008	-0.0082	0.0082	85934	401577	15	51671066	15	51671066	*	rs11634955	Y	51963263	rs11634955	T	C	0.436	0.0126	0.0017	3.4e-13	691185	51963263	51671066	15	51671066	15	51671066	*	Y	1	7.41176
15_51672013_C_A	rs1456297	15	51672013	C	A	-0.0119	0.988	0.97	1.007	0.7595	10	rs1456297	0.2111	15	51672013	A	C	0.7595	0.988	0.97	1.007	-0.0119	0.0095	85934	401577	15	51672013	15	51672013	*	rs1456297	H	51964210	rs1456297	A	C	0.7597	-0.0136	0.002	2e-11	691435	51964210	51672013	15	51672013	15	51672013	*	H	-1.25263	-6.8
15_51672591_A_G	rs1378893	15	51672591	A	G	-0.0119	0.988142	0.969932	1.00705	0.7593	11	rs1378893	0.2084	15	51672591	A	G	0.2407	1.012	0.993	1.031	0.0119	0.0095	85934	401577	15	51672591	15	51672591	*	rs1378893	V	51964788	rs1378893	A	G	0.2389	0.0135	0.002	2.6e-11	691399	51964788	51672591	15	51672591	15	51672591	*	V	-1.25263	6.75
15_51672668_T_C	rs1378892	15	51672668	T	C	-0.012	0.988142	0.969932	1.00705	0.7593	11	rs1378892	0.2058	15	51672668	T	C	0.2407	1.012	0.993	1.031	0.012	0.0095	85934	401577	15	51672668	15	51672668	*	rs1378892	Y	51964865	rs1378892	T	C	0.2404	0.0135	0.002	2.9e-11	691388	51964865	51672668	15	51672668	15	51672668	*	Y	-1.26316	6.75
15_51672989_T_C	rs11637716	15	51672989	T	C	0.01	1.0101	0.994036	1.02669	0.5521	11	rs11637716	0.2233	15	51672989	T	C	0.4479	0.99	0.974	1.006	-0.01	0.0082	85934	401577	15	51672989	15	51672989	*	rs11637716	Y	51965186	rs11637716	T	C	0.4425	0.0126	0.0017	3.8e-13	690265	51965186	51672989	15	51672989	15	51672989	*	Y	1.21951	7.41176
15_51674896_C_G	rs2606138	15	51674896	C	G	-0.0125	0.987167	0.968992	1.00604	0.7593	6	rs2606138	0.189	15	51674896	C	G	0.2407	1.013	0.994	1.032	0.0125	0.0095	85934	401577	15	51674896	15	51674896	*	rs2606138	B	51967093	rs2606138	C	G	0.2404	0.0137	0.002	1.4e-11	691851	51967093	51674896	15	51674896	15	51674896	*	B	-1.31579	6.85
15_51676204_T_C	rs1471072	15	51676204	T	C	-0.009	0.99108	0.972763	1.00908	0.7409	11	rs1471072	0.3338	15	51676204	T	C	0.2591	1.009	0.991	1.028	0.009	0.0093	85934	401577	15	51676204	15	51676204	*	rs1471072	Y	51968401	rs1471072	T	C	0.2601	0.0119	0.002	1.8e-09	691099	51968401	51676204	15	51676204	15	51676204	*	Y	-0.967742	5.95
15_51676222_C_T	rs1017679	15	51676222	C	T	-0.0089	0.991	0.973	1.009	0.7407	10	rs1017679	0.3382	15	51676222	T	C	0.7407	0.991	0.973	1.009	-0.0089	0.0093	85934	401577	15	51676222	15	51676222	*	rs1017679	Y	51968419	rs1017679	T	C	0.7403	-0.0119	0.002	1.7e-09	691512	51968419	51676222	15	51676222	15	51676222	*	Y	-0.956989	-5.95
15_51677098_C_T	rs11638106	15	51677098	C	T	0.0093	1.009	0.993	1.026	0.5495	10	rs11638106	0.2544	15	51677098	T	C	0.5495	1.009	0.993	1.026	0.0093	0.0082	85934	401577	15	51677098	15	51677098	*	rs11638106	Y	51969295	rs11638106	T	C	0.5557	-0.0126	0.0017	4e-13	692208	51969295	51677098	15	51677098	15	51677098	*	Y	1.13415	-7.41176
15_51677219_C_T	rs11638154	15	51677219	C	T	0.0092	1.009	0.993	1.026	0.55	10	rs11638154	0.2625	15	51677219	T	C	0.55	1.009	0.993	1.026	0.0092	0.0082	85934	401577	15	51677219	15	51677219	*	rs11638154	Y	51969416	rs11638154	T	C	0.5558	-0.0126	0.0017	3.7e-13	692559	51969416	51677219	15	51677219	15	51677219	*	Y	1.12195	-7.41176
15_51677277_A_G	rs11631725	15	51677277	A	G	0.0089	1.00908	0.993049	1.02564	0.55	11	rs11631725	0.2745	15	51677277	A	G	0.45	0.991	0.975	1.007	-0.0089	0.0082	85934	401577	15	51677277	15	51677277	*	rs11631725	R	51969474	rs11631725	A	G	0.4445	0.0126	0.0017	2.9e-13	692166	51969474	51677277	15	51677277	15	51677277	*	R	1.08537	7.41176
15_51678138_G_A	rs2606137	15	51678138	G	A	-0.0105	0.99	0.971	1.008	0.756	10	rs2606137	0.2668	15	51678138	A	G	0.756	0.99	0.971	1.008	-0.0105	0.0095	85934	401577	15	51678138	15	51678138	*	rs2606137	R	51970335	rs2606137	A	G	0.7585	-0.0137	0.002	1.5e-11	691517	51970335	51678138	15	51678138	15	51678138	*	R	-1.10526	-6.85
15_51679125_A_G	rs2622770	15	51679125	A	G	-0.011	0.98912	0.970874	1.00806	0.7564	11	rs2622770	0.245	15	51679125	A	G	0.2436	1.011	0.992	1.03	0.011	0.0095	85934	401577	15	51679125	15	51679125	*	rs2622770	R	51971322	rs2622770	A	G	0.2431	0.0136	0.002	1.8e-11	690780	51971322	51679125	15	51679125	15	51679125	*	R	-1.15789	6.8
15_51679336_G_A	rs2606136	15	51679336	G	A	-0.0124	0.988	0.969	1.006	0.7586	10	rs2606136	0.1896	15	51679336	A	G	0.7586	0.988	0.969	1.006	-0.0124	0.0095	85934	401577	15	51679336	15	51679336	*	rs2606136	R	51971533	rs2606136	A	G	0.7594	-0.0137	0.002	1.2e-11	691665	51971533	51679336	15	51679336	15	51679336	*	R	-1.30526	-6.85
15_51681176_T_C	rs744039	15	51681176	T	C	0.0094	1.00908	0.993049	1.02564	0.551	11	rs744039	0.248	15	51681176	T	C	0.449	0.991	0.975	1.007	-0.0094	0.0082	85934	401577	15	51681176	15	51681176	*	rs744039	Y	51973373	rs744039	T	C	0.4446	0.0127	0.0017	2.4e-13	692307	51973373	51681176	15	51681176	15	51681176	*	Y	1.14634	7.47059
15_51681241_A_G	rs897581	15	51681241	A	G	-0.0124	0.988142	0.968992	1.00604	0.7586	11	rs897581	0.1927	15	51681241	A	G	0.2414	1.012	0.994	1.032	0.0124	0.0095	85934	401577	15	51681241	15	51681241	*	rs897581	R	51973438	rs897581	A	G	0.2406	0.0137	0.002	1.4e-11	691642	51973438	51681241	15	51681241	15	51681241	*	R	-1.30526	6.85
15_51681453_G_C	rs2606134	15	51681453	G	C	-0.0121	0.988	0.97	1.007	0.7585	5	rs2606134	0.2017	15	51681453	C	G	0.7585	0.988	0.97	1.007	-0.0121	0.0095	85934	401577	15	51681453	15	51681453	*	rs2606134	B	51973650	rs2606134	C	G	0.7594	-0.0137	0.002	1.1e-11	691437	51973650	51681453	15	51681453	15	51681453	*	B	-1.27368	-6.85
15_51682236_A_G	rs2607116	15	51682236	A	G	-0.0128	0.987167	0.968992	1.00604	0.7585	11	rs2607116	0.1764	15	51682236	A	G	0.2415	1.013	0.994	1.032	0.0128	0.0095	85934	401577	15	51682236	15	51682236	*	rs2607116	R	51974433	rs2607116	A	G	0.2406	0.0137	0.002	1.4e-11	691569	51974433	51682236	15	51682236	15	51682236	*	R	-1.34737	6.85
15_51682713_A_T	rs2054166	15	51682713	A	T	0.0052	1.00503	0.98912	1.02145	0.4645	6	rs2054166	0.5259	15	51682713	A	T	0.5355	0.995	0.979	1.011	-0.0052	0.0081	85934	401577	15	51682713	15	51682713	*	rs2054166	W	51974910	rs2054166	A	T	0.531	0.0109	0.0017	3e-10	689632	51974910	51682713	15	51682713	15	51682713	*	W	0.641975	6.41176
15_51684033_G_T	rs2622769	15	51684033	G	T	-0.0125	0.988	0.969	1.006	0.7585	10	rs2622769	0.1873	15	51684033	T	G	0.7585	0.988	0.969	1.006	-0.0125	0.0095	85934	401577	15	51684033	15	51684033	*	rs2622769	K	51976230	rs2622769	T	G	0.7594	-0.0137	0.002	1.2e-11	684315	51976230	51684033	15	51684033	15	51684033	*	K	-1.31579	-6.85
15_51685396_G_A	rs10519317	15	51685396	G	A	0.0387	1.039	1.014	1.066	0.1128	10	rs10519317	0.002542	15	51685396	A	G	0.1128	1.039	1.014	1.066	0.0387	0.0128	85934	401577	15	51685396	15	51685396	*	rs10519317	R	51977593	rs10519317	A	G	0.1124	0.0128	0.0027	3e-06	688107	51977593	51685396	15	51685396	15	51685396	*	R	3.02344	4.74074
15_51687458_C_T	rs1456295	15	51687458	C	T	-0.0117	0.988	0.97	1.007	0.7583	10	rs1456295	0.2187	15	51687458	T	C	0.7583	0.988	0.97	1.007	-0.0117	0.0095	85934	401577	15	51687458	15	51687458	*	rs1456295	Y	51979655	rs1456295	T	C	0.7588	-0.0137	0.002	1.5e-11	691385	51979655	51687458	15	51687458	15	51687458	*	Y	-1.23158	-6.85
15_51687477_G_A	rs1840707	15	51687477	G	A	-0.0109	0.989	0.971	1.008	0.7585	10	rs1840707	0.2482	15	51687477	A	G	0.7585	0.989	0.971	1.008	-0.0109	0.0095	85934	401577	15	51687477	15	51687477	*	rs1840707	R	51979674	rs1840707	A	G	0.7585	-0.0135	0.002	2.3e-11	690018	51979674	51687477	15	51687477	15	51687477	*	R	-1.14737	-6.75
15_51687616_G_A	rs716986	15	51687616	G	A	-0.0126	0.987	0.969	1.006	0.7586	10	rs716986	0.1859	15	51687616	A	G	0.7586	0.987	0.969	1.006	-0.0126	0.0095	85934	401577	15	51687616	15	51687616	*	rs716986	R	51979813	rs716986	A	G	0.7593	-0.0136	0.002	2e-11	691307	51979813	51687616	15	51687616	15	51687616	*	R	-1.32632	-6.8
15_51688114_G_A	rs2606145	15	51688114	G	A	-0.0129	0.987	0.969	1.006	0.7585	10	rs2606145	0.1746	15	51688114	A	G	0.7585	0.987	0.969	1.006	-0.0129	0.0095	85934	401577	15	51688114	15	51688114	*	rs2606145	R	51980311	rs2606145	A	G	0.7593	-0.0138	0.002	1.1e-11	690696	51980311	51688114	15	51688114	15	51688114	*	R	-1.35789	-6.9
15_51688624_C_T	rs4775968	15	51688624	C	T	0.0085	1.009	0.992	1.025	0.5486	10	rs4775968	0.2994	15	51688624	T	C	0.5486	1.009	0.992	1.025	0.0085	0.0082	85934	401577	15	51688624	15	51688624	*	rs4775968	Y	51980821	rs4775968	T	C	0.5544	-0.0127	0.0017	2.1e-13	690484	51980821	51688624	15	51688624	15	51688624	*	Y	1.03659	-7.47059
15_51689094_C_T	rs2305716	15	51689094	C	T	0.0089	1.009	0.993	1.025	0.5485	10	rs2305716	0.2776	15	51689094	T	C	0.5485	1.009	0.993	1.025	0.0089	0.0082	85934	401577	15	51689094	15	51689094	*	rs2305716	Y	51981291	rs2305716	T	C	0.5545	-0.0127	0.0017	2.8e-13	690455	51981291	51689094	15	51689094	15	51689094	*	Y	1.08537	-7.47059
15_51689868_T_A	rs1456299	15	51689868	T	A	0.0096	1.01	0.994	1.026	0.5468	5	rs1456299	0.2394	15	51689868	A	T	0.5468	1.01	0.994	1.026	0.0096	0.0082	85934	401577	15	51689868	15	51689868	*	rs1456299	W	51982065	rs1456299	A	T	0.554	-0.0127	0.0017	2.5e-13	690256	51982065	51689868	15	51689868	15	51689868	*	W	1.17073	-7.47059
15_51693078_A_G	rs8025974	15	51693078	A	G	-0.012	0.988142	0.969932	1.00705	0.7573	11	rs8025974	0.2056	15	51693078	A	G	0.2427	1.012	0.993	1.031	0.012	0.0095	85934	401577	15	51693078	15	51693078	*	rs8025974	R	51985275	rs8025974	A	G	0.2417	0.0139	0.002	7.5e-12	689399	51985275	51693078	15	51693078	15	51693078	*	R	-1.26316	6.95
15_51693367_T_C	rs2606146	15	51693367	T	C	-0.0117	0.988142	0.969932	1.00705	0.7567	11	rs2606146	0.2172	15	51693367	T	C	0.2433	1.012	0.993	1.031	0.0117	0.0095	85934	401577	15	51693367	15	51693367	*	rs2606146	Y	51985564	rs2606146	T	C	0.2419	0.0139	0.002	7.4e-12	689410	51985564	51693367	15	51693367	15	51693367	*	Y	-1.23158	6.95
15_51693638_C_T	rs2607117	15	51693638	C	T	-0.0099	0.99	0.972	1.008	0.7393	10	rs2607117	0.2844	15	51693638	T	C	0.7393	0.99	0.972	1.008	-0.0099	0.0093	85934	401577	15	51693638	15	51693638	*	rs2607117	Y	51985835	rs2607117	T	C	0.7384	-0.012	0.002	1.1e-09	687997	51985835	51693638	15	51693638	15	51693638	*	Y	-1.06452	-6
15_51698050_C_T	rs12901452	15	51698050	C	T	0.0113	1.011	0.993	1.03	0.2395	10	rs12901452	0.2361	15	51698050	T	C	0.2395	1.011	0.993	1.03	0.0113	0.0095	85934	401577	15	51698050	15	51698050	*	rs12901452	Y	51990247	rs12901452	T	C	0.242	0.0142	0.0021	2.1e-11	580885	51990247	51698050	15	51698050	15	51698050	*	Y	1.18947	6.7619
15_51700628_T_C	rs2607119	15	51700628	T	C	-0.0089	0.99108	0.97561	1.00705	0.5615	11	rs2607119	0.2818	15	51700628	T	C	0.4385	1.009	0.993	1.025	0.0089	0.0083	85934	401577	15	51700628	15	51700628	*	rs2607119	Y	51992825	rs2607119	T	C	0.4348	-0.0099	0.0018	4.9e-08	622988	51992825	51700628	15	51700628	15	51700628	*	Y	-1.07229	-5.5
15_51707773_C_T	rs2622775	15	51707773	C	T	-0.0156	0.985	0.969	1.001	0.4224	10	rs2622775	0.0591	15	51707773	T	C	0.4224	0.985	0.969	1.001	-0.0156	0.0083	85934	401577	15	51707773	15	51707773	*	rs2622775	Y	51999970	rs2622775	T	C	0.4198	0.0125	0.0018	1.1e-12	691933	51999970	51707773	15	51707773	15	51707773	*	Y	-1.87952	6.94444
15_51713516_C_T	rs2305720	15	51713516	C	T	0.0013	1.001	0.982	1.021	0.2267	10	rs2305720	0.8955	15	51713516	T	C	0.2267	1.001	0.982	1.021	0.0013	0.0097	85934	401577	15	51713516	15	51713516	*	rs2305720	Y	52005713	rs2305720	T	C	0.2311	0.0122	0.0021	5.4e-09	683218	52005713	51713516	15	51713516	15	51713516	*	Y	0.134021	5.80952
15_51714613_C_T	rs2652594	15	51714613	C	T	-0.0133	0.987	0.971	1.003	0.4432	10	rs2652594	0.1073	15	51714613	T	C	0.4432	0.987	0.971	1.003	-0.0133	0.0083	85934	401577	15	51714613	15	51714613	*	rs2652594	Y	52006810	rs2652594	T	C	0.4424	0.0111	0.0017	4.1e-11	777074	52006810	51714613	15	51714613	15	51714613	*	Y	-1.60241	6.52941
15_51715325_G_A	rs544023	15	51715325	G	A	-0.0184	0.982	0.966	0.998	0.4505	10	rs544023	0.02526	15	51715325	A	G	0.4505	0.982	0.966	0.998	-0.0184	0.0082	85934	401577	15	51715325	15	51715325	*	rs544023	R	52007522	rs544023	A	G	0.4558	0.011	0.0018	4.3e-10	679325	52007522	51715325	15	51715325	15	51715325	*	R	-2.2439	6.11111
15_51716368_G_A	rs16964482	15	51716368	G	A	-0.0066	0.993	0.976	1.011	0.2774	10	rs16964482	0.465	15	51716368	A	G	0.2774	0.993	0.976	1.011	-0.0066	0.0091	85934	401577	15	51716368	15	51716368	*	rs16964482	R	52008565	rs16964482	A	G	0.2841	0.0113	0.0019	5.1e-09	689947	52008565	51716368	15	51716368	15	51716368	*	R	-0.725275	5.94737
15_51716544_A_G	rs16964483	15	51716544	A	G	-0.0063	0.994036	0.976562	1.01112	0.2784	11	rs16964483	0.4843	15	51716544	A	G	0.7216	1.006	0.989	1.024	0.0063	0.0091	85934	401577	15	51716544	15	51716544	*	rs16964483	R	52008741	rs16964483	A	G	0.7157	-0.0113	0.0019	5.1e-09	690391	52008741	51716544	15	51716544	15	51716544	*	R	-0.692308	-5.94737
15_51717281_T_C	rs2622778	15	51717281	T	C	-0.0039	0.996016	0.978474	1.01317	0.2958	11	rs2622778	0.6624	15	51717281	T	C	0.7042	1.004	0.987	1.022	0.0039	0.0089	85934	401577	15	51717281	15	51717281	*	rs2622778	Y	52009478	rs2622778	T	C	0.7088	-0.0112	0.0019	4.6e-09	685235	52009478	51717281	15	51717281	15	51717281	*	Y	-0.438202	-5.89474
15_51718807_A_G	rs8035173	15	51718807	A	G	0.0175	1.01729	1.001	1.03413	0.4346	11	rs8035173	0.03258	15	51718807	A	G	0.5654	0.983	0.967	0.999	-0.0175	0.0082	85934	401577	15	51718807	15	51718807	*	rs8035173	R	52011004	rs8035173	A	G	0.5724	0.0086	0.0018	9.4e-07	682625	52011004	51718807	15	51718807	15	51718807	*	R	2.13415	4.77778
15_51719158_A_C	rs1001690	15	51719158	A	C	0.0172	1.01729	1.001	1.03413	0.4371	11	rs1001690	0.03537	15	51719158	A	C	0.5629	0.983	0.967	0.999	-0.0172	0.0082	85934	401577	15	51719158	15	51719158	*	rs1001690	M	52011355	rs1001690	A	C	0.5722	0.0089	0.0018	4.1e-07	683610	52011355	51719158	15	51719158	15	51719158	*	M	2.09756	4.94444
15_51720974_C_T	rs1133883	15	51720974	C	T	0.0183	1.018	1.002	1.035	0.4058	10	rs1133883	0.02657	15	51720974	T	C	0.4058	1.018	1.002	1.035	0.0183	0.0083	85934	401577	15	51720974	15	51720974	*	rs1133883	B	52013171	rs1133883	T	C	0.398	-0.0101	0.0019	1.6e-07	521283	52013171	51720974	15	51720974	15	51720974	*	B	2.20482	-5.31579
15_51722761_T_C	rs4622456	15	51722761	T	C	0.0165	1.01626	1	1.03306	0.4594	11	rs4622456	0.04257	15	51722761	T	C	0.5406	0.984	0.968	1	-0.0165	0.0082	85934	401577	15	51722761	15	51722761	*	rs4622456	Y	52014958	rs4622456	T	C	0.5438	0.0109	0.0017	4.2e-10	684813	52014958	51722761	15	51722761	15	51722761	*	Y	2.0122	6.41176
15_51724302_T_C	rs7168659	15	51724302	T	C	0.0188	1.01937	1.00301	1.0352	0.4063	11	rs7168659	0.02308	15	51724302	T	C	0.5937	0.981	0.966	0.997	-0.0188	0.0083	85934	401577	15	51724302	15	51724302	*	rs7168659	Y	52016499	rs7168659	T	C	0.6012	0.0098	0.0018	2.6e-08	684657	52016499	51724302	15	51724302	15	51724302	*	Y	2.26506	5.44444
15_51729410_A_C	rs1902430	15	51729410	A	C	0.0158	1.01626	1	1.03199	0.4595	11	rs1902430	0.05304	15	51729410	A	C	0.5405	0.984	0.969	1	-0.0158	0.0081	85934	401577	15	51729410	15	51729410	*	rs1902430	M	52021607	rs1902430	A	C	0.544	0.0107	0.0017	6.3e-10	684696	52021607	51729410	15	51729410	15	51729410	*	M	1.95062	6.29412
15_51730158_G_T	rs8028258	15	51730158	G	T	0.0158	1.016	1	1.032	0.4592	10	rs8028258	0.05205	15	51730158	T	G	0.4592	1.016	1	1.032	0.0158	0.0082	85934	401577	15	51730158	15	51730158	*	rs8028258	K	52022355	rs8028258	T	G	0.4562	-0.0108	0.0017	5.5e-10	684766	52022355	51730158	15	51730158	15	51730158	*	K	1.92683	-6.35294
15_51733753_C_G	rs1466276	15	51733753	C	G	0.0183	1.01833	1.002	1.0352	0.4774	6	rs1466276	0.02448	15	51733753	C	G	0.5226	0.982	0.966	0.998	-0.0183	0.0081	85934	401577	15	51733753	15	51733753	*	rs1466276	S	52025950	rs1466276	C	G	0.5261	0.0109	0.0017	3.8e-10	684517	52025950	51733753	15	51733753	15	51733753	*	S	2.25926	6.41176
15_51735580_C_A	rs2077743	15	51735580	C	A	0.0155	1.016	1	1.032	0.461	10	rs2077743	0.05739	15	51735580	A	C	0.461	1.016	1	1.032	0.0155	0.0081	85934	401577	15	51735580	15	51735580	*	rs2077743	M	52027777	rs2077743	A	C	0.4567	-0.0111	0.0017	1.3e-10	685042	52027777	51735580	15	51735580	15	51735580	*	M	1.91358	-6.52941
15_51736717_A_G	rs7165585	15	51736717	A	G	0.0158	1.01626	1	1.03199	0.4608	11	rs7165585	0.05253	15	51736717	A	G	0.5392	0.984	0.969	1	-0.0158	0.0082	85934	401577	15	51736717	15	51736717	*	rs7165585	R	52028914	rs7165585	A	G	0.5432	0.0113	0.0018	2.5e-10	630870	52028914	51736717	15	51736717	15	51736717	*	R	1.92683	6.27778
15_51739497_T_C	rs1350174	15	51739497	T	C	0.016	1.01626	1	1.03199	0.4612	11	rs1350174	0.04947	15	51739497	T	C	0.5388	0.984	0.969	1	-0.016	0.0081	85934	401577	15	51739497	15	51739497	*	rs1350174	Y	52031694	rs1350174	T	C	0.541	0.0112	0.0017	9.5e-11	684588	52031694	51739497	15	51739497	15	51739497	*	Y	1.97531	6.58824
15_51744875_T_A	rs11630084	15	51744875	T	A	0.017	1.017	1.001	1.034	0.4604	5	rs11630084	0.03675	15	51744875	A	T	0.4604	1.017	1.001	1.034	0.017	0.0082	85934	401577	15	51744875	15	51744875	*	rs11630084	W	52037072	rs11630084	A	T	0.4586	-0.0112	0.0017	1.1e-10	685322	52037072	51744875	15	51744875	15	51744875	*	W	2.07317	-6.58824
15_51747879_C_T	rs2622765	15	51747879	C	T	-0.0063	0.994	0.978	1.01	0.3893	10	rs2622765	0.4527	15	51747879	T	C	0.3893	0.994	0.978	1.01	-0.0063	0.0083	85934	401577	15	51747879	15	51747879	*	rs2622765	Y	52040076	rs2622765	T	C	0.3969	0.0106	0.0018	2.4e-09	685597	52040076	51747879	15	51747879	15	51747879	*	Y	-0.759036	5.88889
15_51750084_C_A	rs7181540	15	51750084	C	A	0.0165	1.017	1	1.033	0.408	10	rs7181540	0.04596	15	51750084	A	C	0.408	1.017	1	1.033	0.0165	0.0083	85934	401577	15	51750084	15	51750084	*	rs7181540	M	52042281	rs7181540	A	C	0.401	-0.0099	0.0018	1.5e-08	685315	52042281	51750084	15	51750084	15	51750084	*	M	1.98795	-5.5
15_51752061_C_T	rs689884	15	51752061	C	T	-0.0159	0.984	0.969	1	0.5353	10	rs689884	0.05089	15	51752061	T	C	0.5353	0.984	0.969	1	-0.0159	0.0081	85934	401577	15	51752061	15	51752061	*	rs689884	Y	52044258	rs689884	T	C	0.5426	0.011	0.0017	2.5e-10	683652	52044258	51752061	15	51752061	15	51752061	*	Y	-1.96296	6.47059
15_51753171_G_A	rs11638820	15	51753171	G	A	0.0158	1.016	1	1.032	0.4586	10	rs11638820	0.05333	15	51753171	A	G	0.4586	1.016	1	1.032	0.0158	0.0082	85934	401577	15	51753171	15	51753171	*	rs11638820	R	52045368	rs11638820	A	G	0.4569	-0.011	0.0017	2.6e-10	685381	52045368	51753171	15	51753171	15	51753171	*	R	1.92683	-6.47059
15_51755977_A_G	rs7174497	15	51755977	A	G	0.0153	1.01523	0.999001	1.03199	0.4062	11	rs7174497	0.06482	15	51755977	A	G	0.5938	0.985	0.969	1.001	-0.0153	0.0083	85934	401577	15	51755977	15	51755977	*	rs7174497	D	52048174	rs7174497	A	G	0.5997	0.0096	0.0018	4.5e-08	685396	52048174	51755977	15	51755977	15	51755977	*	D	1.84337	5.33333
15_51756054_C_G	rs7174808	15	51756054	C	G	0.0153	1.01523	0.999001	1.03199	0.4062	6	rs7174808	0.06469	15	51756054	C	G	0.5938	0.985	0.969	1.001	-0.0153	0.0083	85934	401577	15	51756054	15	51756054	*	rs7174808	S	52048251	rs7174808	C	G	0.5997	0.0096	0.0018	3.9e-08	685440	52048251	51756054	15	51756054	15	51756054	*	S	1.84337	5.33333
15_51756513_A_G	rs4238383	15	51756513	A	G	0.0155	1.01523	0.999001	1.03199	0.4589	11	rs4238383	0.05734	15	51756513	A	G	0.5411	0.985	0.969	1.001	-0.0155	0.0082	85934	401577	15	51756513	15	51756513	*	rs4238383	R	52048710	rs4238383	A	G	0.5428	0.011	0.0017	2.6e-10	685402	52048710	51756513	15	51756513	15	51756513	*	R	1.89024	6.47059
15_51758502_C_T	rs1840708	15	51758502	C	T	0.0152	1.015	0.999	1.032	0.4063	10	rs1840708	0.06549	15	51758502	T	C	0.4063	1.015	0.999	1.032	0.0152	0.0083	85934	401577	15	51758502	15	51758502	*	rs1840708	Y	52050699	rs1840708	T	C	0.4003	-0.0096	0.0018	4.9e-08	685437	52050699	51758502	15	51758502	15	51758502	*	Y	1.83133	-5.33333
15_51760959_C_T	rs1545602	15	51760959	C	T	0.0155	1.016	0.999	1.032	0.4584	10	rs1545602	0.05743	15	51760959	T	C	0.4584	1.016	0.999	1.032	0.0155	0.0082	85934	401577	15	51760959	15	51760959	*	rs1545602	Y	52053156	rs1545602	T	C	0.4569	-0.0108	0.0017	4.3e-10	685551	52053156	51760959	15	51760959	15	51760959	*	Y	1.89024	-6.35294
15_51763272_C_G	rs8028890	15	51763272	C	G	0.0157	1.01626	1	1.03199	0.4585	6	rs8028890	0.05462	15	51763272	C	G	0.5415	0.984	0.969	1	-0.0157	0.0082	85934	401577	15	51763272	15	51763272	*	rs8028890	S	52055469	rs8028890	C	G	0.5367	0.0109	0.0017	3.9e-10	685564	52055469	51763272	15	51763272	15	51763272	*	S	1.91463	6.41176
15_51764178_T_G	rs9944235	15	51764178	T	G	0.0152	1.01523	0.999001	1.03199	0.4061	11	rs9944235	0.06643	15	51764178	T	G	0.5939	0.985	0.969	1.001	-0.0152	0.0083	85934	401577	15	51764178	15	51764178	*	rs9944235	K	52056375	rs9944235	T	G	0.6129	0.0097	0.0018	2.8e-08	685612	52056375	51764178	15	51764178	15	51764178	*	K	1.83133	5.38889
15_51765564_A_C	rs12917133	15	51765564	A	C	0.0156	1.01523	1	1.03199	0.4586	11	rs12917133	0.05502	15	51765564	A	C	0.5414	0.985	0.969	1	-0.0156	0.0082	85934	401577	15	51765564	15	51765564	*	rs12917133	M	52057761	rs12917133	A	C	0.5437	0.0109	0.0017	3.5e-10	685504	52057761	51765564	15	51765564	15	51765564	*	M	1.90244	6.41176
15_51765677_C_T	rs11070868	15	51765677	C	T	0.0154	1.016	0.999	1.032	0.4062	10	rs11070868	0.06287	15	51765677	T	C	0.4062	1.016	0.999	1.032	0.0154	0.0083	85934	401577	15	51765677	15	51765677	*	rs11070868	Y	52057874	rs11070868	T	C	0.3997	-0.0092	0.0017	7.1e-08	734203	52057874	51765677	15	51765677	15	51765677	*	Y	1.85542	-5.41176
15_51766808_G_A	rs11630943	15	51766808	G	A	0.0151	1.015	0.999	1.032	0.4063	10	rs11630943	0.06788	15	51766808	A	G	0.4063	1.015	0.999	1.032	0.0151	0.0083	85934	401577	15	51766808	15	51766808	*	rs11630943	R	52059005	rs11630943	A	G	0.3998	-0.0098	0.0018	2.3e-08	685579	52059005	51766808	15	51766808	15	51766808	*	R	1.81928	-5.44444
15_51768890_G_T	rs11636345	15	51768890	G	T	0.0156	1.016	1	1.032	0.4584	10	rs11636345	0.05518	15	51768890	T	G	0.4584	1.016	1	1.032	0.0156	0.0082	85934	401577	15	51768890	15	51768890	*	rs11636345	K	52061087	rs11636345	T	G	0.4564	-0.011	0.0018	6.5e-10	631278	52061087	51768890	15	51768890	15	51768890	*	K	1.90244	-6.11111
15_51770480_C_A	rs2034858	15	51770480	C	A	0.0156	1.016	1	1.032	0.4584	10	rs2034858	0.05553	15	51770480	A	C	0.4584	1.016	1	1.032	0.0156	0.0082	85934	401577	15	51770480	15	51770480	*	rs2034858	M	52062677	rs2034858	A	C	0.4564	-0.011	0.0017	2.6e-10	685490	52062677	51770480	15	51770480	15	51770480	*	M	1.90244	-6.47059
15_51770623_A_G	rs2034857	15	51770623	A	G	0.0157	1.01626	1	1.03199	0.4584	11	rs2034857	0.05456	15	51770623	A	G	0.5416	0.984	0.969	1	-0.0157	0.0082	85934	401577	15	51770623	15	51770623	*	rs2034857	R	52062820	rs2034857	A	G	0.5436	0.0109	0.0017	3.1e-10	685566	52062820	51770623	15	51770623	15	51770623	*	R	1.91463	6.41176
15_51770910_G_A	rs6493519	15	51770910	G	A	0.0157	1.016	1	1.032	0.4584	10	rs6493519	0.0546	15	51770910	A	G	0.4584	1.016	1	1.032	0.0157	0.0082	85934	401577	15	51770910	15	51770910	*	rs6493519	R	52063107	rs6493519	A	G	0.4564	-0.0109	0.0017	3.1e-10	685673	52063107	51770910	15	51770910	15	51770910	*	R	1.91463	-6.41176
15_51772790_G_A	rs2010026	15	51772790	G	A	0.0172	1.017	1.001	1.034	0.3978	10	rs2010026	0.03772	15	51772790	A	G	0.3978	1.017	1.001	1.034	0.0172	0.0083	85934	401577	15	51772790	15	51772790	*	rs2010026	R	52064987	rs2010026	A	G	0.3925	-0.0102	0.0018	9.4e-09	685683	52064987	51772790	15	51772790	15	51772790	*	R	2.07229	-5.66667
15_51773028_C_T	rs726158	15	51773028	C	T	0.0151	1.015	0.999	1.032	0.406	10	rs726158	0.06801	15	51773028	T	C	0.406	1.015	0.999	1.032	0.0151	0.0083	85934	401577	15	51773028	15	51773028	*	rs726158	Y	52065225	rs726158	T	C	0.3997	-0.0097	0.0018	3.7e-08	685640	52065225	51773028	15	51773028	15	51773028	*	Y	1.81928	-5.38889
15_51773274_A_C	rs4774602	15	51773274	A	C	0.0156	1.01523	1	1.03199	0.4585	11	rs4774602	0.05568	15	51773274	A	C	0.5415	0.985	0.969	1	-0.0156	0.0082	85934	401577	15	51773274	15	51773274	*	rs4774602	M	52065471	rs4774602	A	C	0.5436	0.0109	0.0017	4e-10	684895	52065471	51773274	15	51773274	15	51773274	*	M	1.90244	6.41176
15_51773435_A_G	rs12592771	15	51773435	A	G	0.0123	1.01215	0.993049	1.03199	0.2333	11	rs12592771	0.2022	15	51773435	A	G	0.7667	0.988	0.969	1.007	-0.0123	0.0097	85934	401577	15	51773435	15	51773435	*	rs12592771	R	52065632	rs12592771	A	G	0.7689	0.0098	0.0021	1.6e-06	683650	52065632	51773435	15	51773435	15	51773435	*	R	1.26804	4.66667
15_51774111_G_A	rs2034856	15	51774111	G	A	0.0149	1.015	0.999	1.032	0.4066	10	rs2034856	0.0716	15	51774111	A	G	0.4066	1.015	0.999	1.032	0.0149	0.0083	85934	401577	15	51774111	15	51774111	*	rs2034856	R	52066308	rs2034856	A	G	0.4	-0.0097	0.0018	4.5e-08	685495	52066308	51774111	15	51774111	15	51774111	*	R	1.79518	-5.38889
15_51774438_T_C	rs4775978	15	51774438	T	C	0.0157	1.01626	1	1.03199	0.4584	11	rs4775978	0.05371	15	51774438	T	C	0.5416	0.984	0.969	1	-0.0157	0.0082	85934	401577	15	51774438	15	51774438	*	rs4775978	Y	52066635	rs4775978	T	C	0.5434	0.0109	0.0017	3.1e-10	685678	52066635	51774438	15	51774438	15	51774438	*	Y	1.91463	6.41176
15_51775074_C_T	rs3794532	15	51775074	C	T	0.0153	1.015	0.999	1.032	0.406	10	rs3794532	0.06383	15	51775074	T	C	0.406	1.015	0.999	1.032	0.0153	0.0083	85934	401577	15	51775074	15	51775074	*	rs3794532	Y	52067271	rs3794532	T	C	0.3997	-0.0097	0.0018	3.2e-08	685769	52067271	51775074	15	51775074	15	51775074	*	Y	1.84337	-5.38889
15_51775458_A_G	rs12903781	15	51775458	A	G	0.0081	1.00806	0.986193	1.02987	0.1621	11	rs12903781	0.4671	15	51775458	A	G	0.8379	0.992	0.971	1.014	-0.0081	0.0111	85934	401577	15	51775458	15	51775458	*	rs12903781	R	52067655	rs12903781	A	G	0.8417	0.0095	0.0024	5.3e-05	685095	52067655	51775458	15	51775458	15	51775458	*	R	0.72973	3.95833
15_51776677_T_C	rs6493520	15	51776677	T	C	0.0154	1.01523	0.999001	1.03199	0.4061	11	rs6493520	0.06271	15	51776677	T	C	0.5939	0.985	0.969	1.001	-0.0154	0.0083	85934	401577	15	51776677	15	51776677	*	rs6493520	Y	52068874	rs6493520	T	C	0.6004	0.0097	0.0018	2.9e-08	685219	52068874	51776677	15	51776677	15	51776677	*	Y	1.85542	5.38889
15_51780400_A_G	rs6493521	15	51780400	A	G	0.0172	1.01729	1.001	1.03413	0.4005	11	rs6493521	0.03844	15	51780400	A	G	0.5995	0.983	0.967	0.999	-0.0172	0.0083	85934	401577	15	51780400	15	51780400	*	rs6493521	R	52072597	rs6493521	A	G	0.6068	0.0101	0.0018	1e-08	685828	52072597	51780400	15	51780400	15	51780400	*	R	2.07229	5.61111
15_51784199_T_G	rs8028922	15	51784199	T	G	0.0173	1.01729	1.001	1.03413	0.4008	11	rs8028922	0.03674	15	51784199	T	G	0.5992	0.983	0.967	0.999	-0.0173	0.0083	85934	401577	15	51784199	15	51784199	*	rs8028922	K	52076396	rs8028922	T	G	0.6066	0.0101	0.0018	8.2e-09	685911	52076396	51784199	15	51784199	15	51784199	*	K	2.08434	5.61111
15_51784844_C_A	rs10775145	15	51784844	C	A	0.0159	1.016	1	1.032	0.4583	10	rs10775145	0.05183	15	51784844	A	C	0.4583	1.016	1	1.032	0.0159	0.0082	85934	401577	15	51784844	15	51784844	*	rs10775145	M	52077041	rs10775145	A	C	0.4566	-0.0109	0.0017	2.9e-10	686052	52077041	51784844	15	51784844	15	51784844	*	M	1.93902	-6.41176
15_51786366_C_T	rs7179599	15	51786366	C	T	0.0175	1.018	1.001	1.034	0.4006	10	rs7179599	0.03429	15	51786366	T	C	0.4006	1.018	1.001	1.034	0.0175	0.0083	85934	401577	15	51786366	15	51786366	*	rs7179599	Y	52078563	rs7179599	T	C	0.3931	-0.01	0.0018	1.1e-08	686058	52078563	51786366	15	51786366	15	51786366	*	Y	2.10843	-5.55556
15_51790561_G_A	rs10444823	15	51790561	G	A	0.0161	1.016	1	1.033	0.4585	10	rs10444823	0.04885	15	51790561	A	G	0.4585	1.016	1	1.033	0.0161	0.0082	85934	401577	15	51790561	15	51790561	*	rs10444823	R	52082758	rs10444823	A	G	0.4563	-0.0113	0.0019	2e-09	523263	52082758	51790561	15	51790561	15	51790561	*	R	1.96341	-5.94737
15_51795713_A_G	rs4775982	15	51795713	A	G	0.0156	1.01523	1	1.03199	0.4586	11	rs4775982	0.05615	15	51795713	A	G	0.5414	0.985	0.969	1	-0.0156	0.0082	85934	401577	15	51795713	15	51795713	*	rs4775982	R	52087910	rs4775982	A	G	0.5436	0.011	0.0017	2.5e-10	686966	52087910	51795713	15	51795713	15	51795713	*	R	1.90244	6.47059
15_51797114_A_C	rs12903707	15	51797114	A	C	0.0156	1.01523	1	1.03199	0.4586	11	rs12903707	0.05587	15	51797114	A	C	0.5414	0.985	0.969	1	-0.0156	0.0082	85934	401577	15	51797114	15	51797114	*	rs12903707	M	52089311	rs12903707	A	C	0.5436	0.0109	0.0017	2.8e-10	687035	52089311	51797114	15	51797114	15	51797114	*	M	1.90244	6.41176
15_51797234_T_C	rs12905283	15	51797234	T	C	0.0149	1.01523	0.999001	1.03093	0.412	11	rs12905283	0.07155	15	51797234	T	C	0.588	0.985	0.97	1.001	-0.0149	0.0082	85934	401577	15	51797234	15	51797234	*	rs12905283	Y	52089431	rs12905283	T	C	0.5944	0.0097	0.0018	3e-08	687042	52089431	51797234	15	51797234	15	51797234	*	Y	1.81707	5.38889
15_51798684_T_G	rs3794534	15	51798684	T	G	0.0156	1.01523	1	1.03199	0.4586	11	rs3794534	0.05516	15	51798684	T	G	0.5414	0.985	0.969	1	-0.0156	0.0082	85934	401577	15	51798684	15	51798684	*	rs3794534	K	52090881	rs3794534	T	G	0.5434	0.0109	0.0017	3e-10	687345	52090881	51798684	15	51798684	15	51798684	*	K	1.90244	6.41176
15_51798970_G_A	rs3794535	15	51798970	G	A	0.0157	1.016	1	1.032	0.4586	10	rs3794535	0.05408	15	51798970	A	G	0.4586	1.016	1	1.032	0.0157	0.0082	85934	401577	15	51798970	15	51798970	*	rs3794535	R	52091167	rs3794535	A	G	0.4565	-0.0111	0.0017	1.8e-10	679693	52091167	51798970	15	51798970	15	51798970	*	R	1.91463	-6.52941
15_51799588_G_A	rs4775983	15	51799588	G	A	0.0156	1.016	1	1.032	0.4573	10	rs4775983	0.05514	15	51799588	A	G	0.4573	1.016	1	1.032	0.0156	0.0082	85934	401577	15	51799588	15	51799588	*	rs4775983	R	52091785	rs4775983	A	G	0.4544	-0.011	0.0017	2.5e-10	687743	52091785	51799588	15	51799588	15	51799588	*	R	1.90244	-6.47059
15_51802171_C_T	rs11630579	15	51802171	C	T	0.0172	1.017	1.001	1.034	0.3997	10	rs11630579	0.03801	15	51802171	T	C	0.3997	1.017	1.001	1.034	0.0172	0.0083	85934	401577	15	51802171	15	51802171	*	rs11630579	Y	52094368	rs11630579	T	C	0.3939	-0.01	0.0018	1.2e-08	687819	52094368	51802171	15	51802171	15	51802171	*	Y	2.07229	-5.55556
15_51802982_A_T	rs7170091	15	51802982	A	T	0.0173	1.01729	1.001	1.03413	0.3997	6	rs7170091	0.03633	15	51802982	A	T	0.6003	0.983	0.967	0.999	-0.0173	0.0083	85934	401577	15	51802982	15	51802982	*	rs7170091	H	52095179	rs7170091	A	T	0.6071	0.0101	0.0018	8.5e-09	687936	52095179	51802982	15	51802982	15	51802982	*	H	2.08434	5.61111
15_51806704_T_A	rs17526463	15	51806704	T	A	0.0174	1.018	1.001	1.034	0.4	5	rs17526463	0.03576	15	51806704	A	T	0.4	1.018	1.001	1.034	0.0174	0.0083	85934	401577	15	51806704	15	51806704	*	rs17526463	W	52098901	rs17526463	A	T	0.3934	-0.0103	0.0018	4.7e-09	688305	52098901	51806704	15	51806704	15	51806704	*	W	2.09639	-5.72222
15_51808094_A_G	rs3751596	15	51808094	A	G	0.0158	1.01626	1	1.03199	0.4578	11	rs3751596	0.05291	15	51808094	A	G	0.5422	0.984	0.969	1	-0.0158	0.0082	85934	401577	15	51808094	15	51808094	*	rs3751596	R	52100291	rs3751596	A	G	0.5436	0.011	0.0017	1.9e-10	688528	52100291	51808094	15	51808094	15	51808094	*	R	1.92683	6.47059
15_51808223_A_C	rs2554314	15	51808223	A	C	-0.0175	0.982318	0.967118	0.999001	0.5943	11	rs2554314	0.03397	15	51808223	A	C	0.4057	1.018	1.001	1.034	0.0175	0.0083	85934	401577	15	51808223	15	51808223	*	rs2554314	M	52100420	rs2554314	A	C	0.3934	-0.01	0.0018	1e-08	687916	52100420	51808223	15	51808223	15	51808223	*	M	-2.10843	-5.55556
15_51809188_T_C	rs17611193	15	51809188	T	C	0.0171	1.01729	1.001	1.03413	0.4001	11	rs17611193	0.0388	15	51809188	T	C	0.5999	0.983	0.967	0.999	-0.0171	0.0083	85934	401577	15	51809188	15	51809188	*	rs17611193	Y	52101385	rs17611193	T	C	0.607	0.0102	0.0018	5.8e-09	688522	52101385	51809188	15	51809188	15	51809188	*	Y	2.06024	5.66667
15_51809397_T_A	rs2623258	15	51809397	T	A	0.0065	1.007	0.99	1.023	0.6025	5	rs2623258	0.4353	15	51809397	A	T	0.6025	1.007	0.99	1.023	0.0065	0.0083	85934	401577	15	51809397	15	51809397	*	rs2623258	W	52101594	rs2623258	A	T	0.6014	-0.0104	0.0018	4e-09	688047	52101594	51809397	15	51809397	15	51809397	*	W	0.783133	-5.77778
15_51811622_C_A	rs6493523	15	51811622	C	A	0.0159	1.016	1	1.032	0.4574	10	rs6493523	0.05107	15	51811622	A	C	0.4574	1.016	1	1.032	0.0159	0.0082	85934	401577	15	51811622	15	51811622	*	rs6493523	M	52103819	rs6493523	A	C	0.4562	-0.011	0.0017	1.8e-10	688180	52103819	51811622	15	51811622	15	51811622	*	M	1.93902	-6.47059
15_51813085_A_C	rs2016057	15	51813085	A	C	0.0063	1.00604	0.990099	1.02249	0.6032	11	rs2016057	0.4463	15	51813085	A	C	0.3968	0.994	0.978	1.01	-0.0063	0.0083	85934	401577	15	51813085	15	51813085	*	rs2016057	M	52105282	rs2016057	A	C	0.3979	0.0104	0.0018	5e-09	688337	52105282	51813085	15	51813085	15	51813085	*	M	0.759036	5.77778
15_51814104_G_A	rs2009972	15	51814104	G	A	0.0109	1.011	0.995	1.027	0.4406	10	rs2009972	0.1822	15	51814104	A	G	0.4406	1.011	0.995	1.027	0.0109	0.0082	85934	401577	15	51814104	15	51814104	*	rs2009972	R	52106301	rs2009972	A	G	0.4425	-0.0097	0.0017	3.4e-08	685980	52106301	51814104	15	51814104	15	51814104	*	R	1.32927	-5.70588
15_51814926_G_A	rs2448945	15	51814926	G	A	0.0076	1.008	0.991	1.024	0.6055	10	rs2448945	0.3621	15	51814926	A	G	0.6055	1.008	0.991	1.024	0.0076	0.0083	85934	401577	15	51814926	15	51814926	*	rs2448945	R	52107123	rs2448945	A	G	0.602	-0.0104	0.0018	4.4e-09	688439	52107123	51814926	15	51814926	15	51814926	*	R	0.915663	-5.77778
15_51817781_G_C	rs2570230	15	51817781	G	C	0.0063	1.006	0.99	1.023	0.6026	5	rs2570230	0.447	15	51817781	C	G	0.6026	1.006	0.99	1.023	0.0063	0.0083	85934	401577	15	51817781	15	51817781	*	rs2570230	S	52109978	rs2570230	C	G	0.6018	-0.0102	0.0018	7.5e-09	688546	52109978	51817781	15	51817781	15	51817781	*	S	0.759036	-5.66667
15_51817792_T_C	rs2554358	15	51817792	T	C	0.0073	1.00705	0.99108	1.02354	0.6039	11	rs2554358	0.3802	15	51817792	T	C	0.3961	0.993	0.977	1.009	-0.0073	0.0083	85934	401577	15	51817792	15	51817792	*	rs2554358	Y	52109989	rs2554358	T	C	0.3979	0.0103	0.0018	8.6e-09	675456	52109989	51817792	15	51817792	15	51817792	*	Y	0.879518	5.72222
15_51819513_C_T	rs7178776	15	51819513	C	T	0.0177	1.018	1.001	1.035	0.3996	10	rs7178776	0.03253	15	51819513	T	C	0.3996	1.018	1.001	1.035	0.0177	0.0083	85934	401577	15	51819513	15	51819513	*	rs7178776	Y	52111710	rs7178776	T	C	0.3931	-0.01	0.0018	1.1e-08	689245	52111710	51819513	15	51819513	15	51819513	*	Y	2.13253	-5.55556
15_51819628_T_C	rs1863430	15	51819628	T	C	0.0178	1.01833	1.002	1.03413	0.3997	11	rs1863430	0.03171	15	51819628	T	C	0.6003	0.982	0.967	0.998	-0.0178	0.0083	85934	401577	15	51819628	15	51819628	*	rs1863430	B	52111825	rs1863430	T	C	0.6069	0.0101	0.0018	8.6e-09	689180	52111825	51819628	15	51819628	15	51819628	*	B	2.14458	5.61111
15_51820850_C_G	rs8024585	15	51820850	C	G	0.0183	1.01833	1.002	1.0352	0.4003	6	rs8024585	0.02731	15	51820850	C	G	0.5997	0.982	0.966	0.998	-0.0183	0.0083	85934	401577	15	51820850	15	51820850	*	rs8024585	S	52113047	rs8024585	C	G	0.6063	0.01	0.0018	1.4e-08	688887	52113047	51820850	15	51820850	15	51820850	*	S	2.20482	5.55556
15_51825032_C_A	rs2554305	15	51825032	C	A	0.0156	1.016	1	1.032	0.4583	10	rs2554305	0.0551	15	51825032	A	C	0.4583	1.016	1	1.032	0.0156	0.0082	85934	401577	15	51825032	15	51825032	*	rs2554305	M	52117229	rs2554305	A	C	0.4557	-0.0109	0.0017	2.6e-10	689305	52117229	51825032	15	51825032	15	51825032	*	M	1.90244	-6.41176
15_51825427_A_T	rs2623254	15	51825427	A	T	0.0157	1.01626	1	1.03199	0.4583	6	rs2623254	0.0546	15	51825427	A	T	0.5417	0.984	0.969	1	-0.0157	0.0082	85934	401577	15	51825427	15	51825427	*	rs2623254	W	52117624	rs2623254	A	T	0.5437	0.0109	0.0017	2.6e-10	689319	52117624	51825427	15	51825427	15	51825427	*	W	1.91463	6.41176
15_51825543_A_G	rs7171796	15	51825543	A	G	0.0179	1.01833	1.002	1.0352	0.3995	11	rs7171796	0.03063	15	51825543	A	G	0.6005	0.982	0.966	0.998	-0.0179	0.0083	85934	401577	15	51825543	15	51825543	*	rs7171796	R	52117740	rs7171796	A	G	0.6069	0.0101	0.0018	8e-09	689221	52117740	51825543	15	51825543	15	51825543	*	R	2.15663	5.61111
15_51826486_G_A	rs2554307	15	51826486	G	A	0.0159	1.016	1	1.032	0.4582	10	rs2554307	0.05167	15	51826486	A	G	0.4582	1.016	1	1.032	0.0159	0.0082	85934	401577	15	51826486	15	51826486	*	rs2554307	R	52118683	rs2554307	A	G	0.4562	-0.011	0.0017	2.3e-10	689341	52118683	51826486	15	51826486	15	51826486	*	R	1.93902	-6.47059
15_51826709_A_G	rs7178561	15	51826709	A	G	0.018	1.01833	1.002	1.0352	0.4	11	rs7178561	0.02947	15	51826709	A	G	0.6	0.982	0.966	0.998	-0.018	0.0083	85934	401577	15	51826709	15	51826709	*	rs7178561	R	52118906	rs7178561	A	G	0.6064	0.01	0.0018	1.1e-08	689228	52118906	51826709	15	51826709	15	51826709	*	R	2.16867	5.55556
15_51827336_C_T	rs2554308	15	51827336	C	T	0.0157	1.016	1	1.032	0.4584	10	rs2554308	0.05478	15	51827336	T	C	0.4584	1.016	1	1.032	0.0157	0.0082	85934	401577	15	51827336	15	51827336	*	rs2554308	Y	52119533	rs2554308	T	C	0.4562	-0.011	0.0017	2.2e-10	689375	52119533	51827336	15	51827336	15	51827336	*	Y	1.91463	-6.47059
15_51828196_A_G	rs11637876	15	51828196	A	G	0.018	1.01833	1.002	1.0352	0.3998	11	rs11637876	0.0298	15	51828196	A	G	0.6002	0.982	0.966	0.998	-0.018	0.0083	85934	401577	15	51828196	15	51828196	*	rs11637876	R	52120393	rs11637876	A	G	0.6069	0.0101	0.0018	8.5e-09	689241	52120393	51828196	15	51828196	15	51828196	*	R	2.16867	5.61111
15_51829649_A_G	rs2570233	15	51829649	A	G	0.0156	1.01523	1	1.03199	0.4607	11	rs2570233	0.05556	15	51829649	A	G	0.5393	0.985	0.969	1	-0.0156	0.0081	85934	401577	15	51829649	15	51829649	*	rs2570233	R	52121846	rs2570233	A	G	0.541	0.0114	0.0017	5.2e-11	689565	52121846	51829649	15	51829649	15	51829649	*	R	1.92593	6.70588
15_51830717_A_G	rs2014638	15	51830717	A	G	0.0154	1.01523	1	1.03199	0.4602	11	rs2014638	0.05934	15	51830717	A	G	0.5398	0.985	0.969	1	-0.0154	0.0081	85934	401577	15	51830717	15	51830717	*	rs2014638	R	52122914	rs2014638	A	G	0.5408	0.0113	0.0017	6.4e-11	689696	52122914	51830717	15	51830717	15	51830717	*	R	1.90123	6.64706
15_51832742_G_A	rs1972689	15	51832742	G	A	0.0158	1.016	1	1.032	0.4606	10	rs1972689	0.05273	15	51832742	A	G	0.4606	1.016	1	1.032	0.0158	0.0081	85934	401577	15	51832742	15	51832742	*	rs1972689	R	52124939	rs1972689	A	G	0.4588	-0.0114	0.0017	4.5e-11	690258	52124939	51832742	15	51832742	15	51832742	*	R	1.95062	-6.70588
15_51835033_T_C	rs6493526	15	51835033	T	C	0.0178	1.01833	1.002	1.03413	0.4021	11	rs6493526	0.03136	15	51835033	T	C	0.5979	0.982	0.967	0.998	-0.0178	0.0083	85934	401577	15	51835033	15	51835033	*	rs6493526	Y	52127230	rs6493526	T	C	0.6044	0.0104	0.0018	3.1e-09	689978	52127230	51835033	15	51835033	15	51835033	*	Y	2.14458	5.77778
15_51837141_T_C	rs2570239	15	51837141	T	C	0.0158	1.01626	1	1.03199	0.4149	11	rs2570239	0.05487	15	51837141	T	C	0.5851	0.984	0.969	1	-0.0158	0.0082	85934	401577	15	51837141	15	51837141	*	rs2570239	Y	52129338	rs2570239	T	C	0.5913	0.01	0.0017	1.1e-08	690827	52129338	51837141	15	51837141	15	51837141	*	Y	1.92683	5.88235
15_51841717_T_C	rs2623251	15	51841717	T	C	0.0081	1.00806	0.992063	1.02459	0.5718	11	rs2623251	0.3267	15	51841717	T	C	0.4282	0.992	0.976	1.008	-0.0081	0.0082	85934	401577	15	51841717	15	51841717	*	rs2623251	Y	52133914	rs2623251	T	C	0.4339	0.009	0.0017	2.3e-07	691687	52133914	51841717	15	51841717	15	51841717	*	Y	0.987805	5.29412
15_51842258_T_C	rs2570241	15	51842258	T	C	0.0159	1.01626	1	1.03199	0.4162	11	rs2570241	0.05289	15	51842258	T	C	0.5838	0.984	0.969	1	-0.0159	0.0082	85934	401577	15	51842258	15	51842258	*	rs2570241	Y	52134455	rs2570241	T	C	0.5879	0.0097	0.0017	2.4e-08	692038	52134455	51842258	15	51842258	15	51842258	*	Y	1.93902	5.70588
15_51844467_A_G	rs17705817	15	51844467	A	G	0.0121	1.01215	0.990099	1.03413	0.1623	11	rs17705817	0.2751	15	51844467	A	G	0.8377	0.988	0.967	1.01	-0.0121	0.0111	85934	401577	15	51844467	15	51844467	*	rs17705817	R	52136664	rs17705817	A	G	0.8444	0.01	0.0024	2.1e-05	687700	52136664	51844467	15	51844467	15	51844467	*	R	1.09009	4.16667
15_51846770_A_G	rs2570243	15	51846770	A	G	0.0088	1.00908	0.993049	1.02564	0.572	11	rs2570243	0.2833	15	51846770	A	G	0.428	0.991	0.975	1.007	-0.0088	0.0082	85934	401577	15	51846770	15	51846770	*	rs2570243	R	52138967	rs2570243	A	G	0.4345	0.0089	0.0017	2.8e-07	691528	52138967	51846770	15	51846770	15	51846770	*	R	1.07317	5.23529
15_51846808_A_G	rs2052708	15	51846808	A	G	0.0158	1.01626	1	1.03199	0.4079	11	rs2052708	0.05464	15	51846808	A	G	0.5921	0.984	0.969	1	-0.0158	0.0082	85934	401577	15	51846808	15	51846808	*	rs2052708	R	52139005	rs2052708	A	G	0.5969	0.0101	0.0017	7.2e-09	692071	52139005	51846808	15	51846808	15	51846808	*	R	1.92683	5.94118
15_51848034_T_C	rs2623247	15	51848034	T	C	0.0081	1.00806	0.992063	1.02459	0.5713	11	rs2623247	0.3259	15	51848034	T	C	0.4287	0.992	0.976	1.008	-0.0081	0.0082	85934	401577	15	51848034	15	51848034	*	rs2623247	Y	52140231	rs2623247	T	C	0.4345	0.0089	0.0017	2.6e-07	691913	52140231	51848034	15	51848034	15	51848034	*	Y	0.987805	5.23529
15_51849568_A_G	rs8038344	15	51849568	A	G	0.0163	1.01626	1	1.03306	0.4085	11	rs8038344	0.0482	15	51849568	A	G	0.5915	0.984	0.968	1	-0.0163	0.0082	85934	401577	15	51849568	15	51849568	*	rs8038344	R	52141765	rs8038344	A	G	0.5966	0.01	0.0017	8.7e-09	692063	52141765	51849568	15	51849568	15	51849568	*	R	1.9878	5.88235
15_51851026_G_A	rs2011995	15	51851026	G	A	0.0154	1.016	0.999	1.032	0.4091	10	rs2011995	0.06129	15	51851026	A	G	0.4091	1.016	0.999	1.032	0.0154	0.0082	85934	401577	15	51851026	15	51851026	*	rs2011995	R	52143223	rs2011995	A	G	0.4038	-0.01	0.0017	1.1e-08	692035	52143223	51851026	15	51851026	15	51851026	*	R	1.87805	-5.88235
15_51851427_T_G	rs2554354	15	51851427	T	G	0.0087	1.00908	0.993049	1.02459	0.5715	11	rs2554354	0.2882	15	51851427	T	G	0.4285	0.991	0.976	1.007	-0.0087	0.0082	85934	401577	15	51851427	15	51851427	*	rs2554354	K	52143624	rs2554354	T	G	0.4344	0.0089	0.0017	2.5e-07	691941	52143624	51851427	15	51851427	15	51851427	*	K	1.06098	5.23529
15_51851681_T_A	rs2623245	15	51851681	T	A	0.0084	1.008	0.992	1.025	0.5712	5	rs2623245	0.3079	15	51851681	A	T	0.5712	1.008	0.992	1.025	0.0084	0.0082	85934	401577	15	51851681	15	51851681	*	rs2623245	W	52143878	rs2623245	A	T	0.5655	-0.009	0.0017	2.5e-07	691883	52143878	51851681	15	51851681	15	51851681	*	W	1.02439	-5.29412
15_51851971_C_A	rs2554355	15	51851971	C	A	0.0088	1.009	0.993	1.025	0.5712	10	rs2554355	0.284	15	51851971	A	C	0.5712	1.009	0.993	1.025	0.0088	0.0082	85934	401577	15	51851971	15	51851971	*	rs2554355	M	52144168	rs2554355	A	C	0.5655	-0.009	0.0017	2.5e-07	691926	52144168	51851971	15	51851971	15	51851971	*	M	1.07317	-5.29412
15_51854087_A_C	rs2252831	15	51854087	A	C	0.0158	1.01626	1	1.03199	0.4147	11	rs2252831	0.05512	15	51854087	A	C	0.5853	0.984	0.969	1	-0.0158	0.0082	85934	401577	15	51854087	15	51854087	*	rs2252831	M	52146284	rs2252831	A	C	0.5903	0.01	0.0017	1e-08	692032	52146284	51854087	15	51854087	15	51854087	*	M	1.92683	5.88235
15_51855428_T_C	rs2007355	15	51855428	T	C	0.0159	1.01626	1	1.03199	0.4088	11	rs2007355	0.05381	15	51855428	T	C	0.5912	0.984	0.969	1	-0.0159	0.0082	85934	401577	15	51855428	15	51855428	*	rs2007355	Y	52147625	rs2007355	T	C	0.5963	0.0101	0.0018	7.8e-09	687904	52147625	51855428	15	51855428	15	51855428	*	Y	1.93902	5.61111
15_51857163_C_T	rs12915568	15	51857163	C	T	0.016	1.016	1	1.033	0.408	10	rs12915568	0.05293	15	51857163	T	C	0.408	1.016	1	1.033	0.016	0.0082	85934	401577	15	51857163	15	51857163	*	rs12915568	Y	52149360	rs12915568	T	C	0.4032	-0.0101	0.0017	6.2e-09	692081	52149360	51857163	15	51857163	15	51857163	*	Y	1.95122	-5.94118
15_51859328_A_G	rs17526760	15	51859328	A	G	0.0158	1.01626	1	1.03199	0.408	11	rs17526760	0.05483	15	51859328	A	G	0.592	0.984	0.969	1	-0.0158	0.0082	85934	401577	15	51859328	15	51859328	*	rs17526760	R	52151525	rs17526760	A	G	0.5968	0.0101	0.0017	6.7e-09	692107	52151525	51859328	15	51859328	15	51859328	*	R	1.92683	5.94118
15_51860059_G_C	rs2623270	15	51860059	G	C	0.0083	1.008	0.992	1.025	0.5715	5	rs2623270	0.31	15	51860059	C	G	0.5715	1.008	0.992	1.025	0.0083	0.0082	85934	401577	15	51860059	15	51860059	*	rs2623270	S	52152256	rs2623270	C	G	0.5657	-0.0088	0.0017	3.5e-07	692368	52152256	51860059	15	51860059	15	51860059	*	S	1.0122	-5.17647
15_51860981_G_A	rs2554327	15	51860981	G	A	-0.0156	0.985	0.969	1	0.5806	10	rs2554327	0.05806	15	51860981	A	G	0.5806	0.985	0.969	1	-0.0156	0.0082	85934	401577	15	51860981	15	51860981	*	rs2554327	R	52153178	rs2554327	A	G	0.5907	0.0099	0.0017	1.4e-08	692108	52153178	51860981	15	51860981	15	51860981	*	R	-1.90244	5.82353
15_51861007_G_A	rs12908327	15	51861007	G	A	0.016	1.016	1	1.033	0.4076	10	rs12908327	0.05244	15	51861007	A	G	0.4076	1.016	1	1.033	0.016	0.0082	85934	401577	15	51861007	15	51861007	*	rs12908327	R	52153204	rs12908327	A	G	0.4032	-0.0101	0.0017	7e-09	692095	52153204	51861007	15	51861007	15	51861007	*	R	1.95122	-5.94118
15_51861200_G_C	rs2623271	15	51861200	G	C	0.0156	1.016	1	1.032	0.4142	5	rs2623271	0.05791	15	51861200	C	G	0.4142	1.016	1	1.032	0.0156	0.0082	85934	401577	15	51861200	15	51861200	*	rs2623271	V	52153397	rs2623271	C	G	0.4097	-0.0099	0.0017	1.1e-08	692437	52153397	51861200	15	51861200	15	51861200	*	V	1.90244	-5.82353
15_51862081_T_A	rs12915015	15	51862081	T	A	0.0158	1.016	1	1.032	0.4069	5	rs12915015	0.05503	15	51862081	A	T	0.4069	1.016	1	1.032	0.0158	0.0082	85934	401577	15	51862081	15	51862081	*	rs12915015	W	52154278	rs12915015	A	T	0.4031	-0.0102	0.0018	7.3e-09	690598	52154278	51862081	15	51862081	15	51862081	*	W	1.92683	-5.66667
15_51863198_A_G	rs12593708	15	51863198	A	G	0.0161	1.01626	1	1.03306	0.4081	11	rs12593708	0.05095	15	51863198	A	G	0.5919	0.984	0.968	1	-0.0161	0.0082	85934	401577	15	51863198	15	51863198	*	rs12593708	R	52155395	rs12593708	A	G	0.5963	0.0099	0.0017	1.2e-08	692290	52155395	51863198	15	51863198	15	51863198	*	R	1.96341	5.82353
15_51865958_C_G	rs2554332	15	51865958	C	G	-0.0155	0.984252	0.968992	1	0.5342	6	rs2554332	0.05696	15	51865958	C	G	0.4658	1.016	1	1.032	0.0155	0.0081	85934	401577	15	51865958	15	51865958	*	rs2554332	V	52158155	rs2554332	C	G	0.4604	-0.0112	0.0017	1.1e-10	690773	52158155	51865958	15	51865958	15	51865958	*	V	-1.91358	-6.58824
15_51866461_C_G	rs7162925	15	51866461	C	G	0.0159	1.01626	1	1.03199	0.4082	6	rs7162925	0.05306	15	51866461	C	G	0.5918	0.984	0.969	1	-0.0159	0.0082	85934	401577	15	51866461	15	51866461	*	rs7162925	N	52158658	rs7162925	C	G	0.5979	0.0099	0.0017	1.3e-08	692410	52158658	51866461	15	51866461	15	51866461	*	N	1.93902	5.82353
15_51866735_C_T	rs7163541	15	51866735	C	T	0.0174	1.018	1.001	1.034	0.4012	10	rs7163541	0.03578	15	51866735	T	C	0.4012	1.018	1.001	1.034	0.0174	0.0083	85934	401577	15	51866735	15	51866735	*	rs7163541	Y	52158932	rs7163541	T	C	0.3966	-0.0103	0.0017	3.4e-09	692333	52158932	51866735	15	51866735	15	51866735	*	Y	2.09639	-6.05882
15_51867194_G_T	rs2570252	15	51867194	G	T	0.0155	1.016	1	1.032	0.4605	10	rs2570252	0.05685	15	51867194	T	G	0.4605	1.016	1	1.032	0.0155	0.0081	85934	401577	15	51867194	15	51867194	*	rs2570252	K	52159391	rs2570252	T	G	0.4597	-0.0113	0.0017	5.7e-11	692423	52159391	51867194	15	51867194	15	51867194	*	K	1.91358	-6.64706
15_51867912_G_C	rs2570253	15	51867912	G	C	0.0153	1.015	0.999	1.032	0.4605	5	rs2570253	0.05974	15	51867912	C	G	0.4605	1.015	0.999	1.032	0.0153	0.0081	85934	401577	15	51867912	15	51867912	*	rs2570253	S	52160109	rs2570253	C	G	0.4597	-0.0112	0.0017	7.1e-11	692449	52160109	51867912	15	51867912	15	51867912	*	S	1.88889	-6.58824
15_51871000_G_A	rs2436655	15	51871000	G	A	0.0174	1.018	1.001	1.034	0.4011	10	rs2436655	0.03561	15	51871000	A	G	0.4011	1.018	1.001	1.034	0.0174	0.0083	85934	401577	15	51871000	15	51871000	*	rs2436655	R	52163197	rs2436655	A	G	0.3966	-0.0102	0.0017	4.7e-09	690368	52163197	51871000	15	51871000	15	51871000	*	R	2.09639	-6
15_51871474_G_A	rs2912189	15	51871474	G	A	0.0155	1.016	0.999	1.032	0.4076	10	rs2912189	0.05942	15	51871474	A	G	0.4076	1.016	0.999	1.032	0.0155	0.0082	85934	401577	15	51871474	15	51871474	*	rs2912189	R	52163671	rs2912189	A	G	0.4029	-0.01	0.0017	8.4e-09	692382	52163671	51871474	15	51871474	15	51871474	*	R	1.89024	-5.88235
15_51872119_C_T	rs2916169	15	51872119	C	T	0.0156	1.016	1	1.032	0.4079	10	rs2916169	0.05857	15	51872119	T	C	0.4079	1.016	1	1.032	0.0156	0.0082	85934	401577	15	51872119	15	51872119	*	rs2916169	Y	52164316	rs2916169	T	C	0.4035	-0.0099	0.0017	1.2e-08	691873	52164316	51872119	15	51872119	15	51872119	*	Y	1.90244	-5.82353
15_51872551_C_T	rs2929423	15	51872551	C	T	0.0156	1.016	1	1.032	0.4078	10	rs2929423	0.05855	15	51872551	T	C	0.4078	1.016	1	1.032	0.0156	0.0082	85934	401577	15	51872551	15	51872551	*	rs2929423	Y	52164748	rs2929423	T	C	0.4035	-0.0099	0.0017	1.2e-08	692354	52164748	51872551	15	51872551	15	51872551	*	Y	1.90244	-5.82353
15_51874623_T_C	rs2554336	15	51874623	T	C	0.0159	1.01626	1	1.03199	0.4614	11	rs2554336	0.05073	15	51874623	T	C	0.5386	0.984	0.969	1	-0.0159	0.0081	85934	401577	15	51874623	15	51874623	*	rs2554336	Y	52166820	rs2554336	T	C	0.5399	0.0113	0.0017	5e-11	692400	52166820	51874623	15	51874623	15	51874623	*	Y	1.96296	6.64706
15_51874983_T_G	rs2570258	15	51874983	T	G	0.0162	1.01626	1	1.03306	0.4612	11	rs2570258	0.04704	15	51874983	T	G	0.5388	0.984	0.968	1	-0.0162	0.0081	85934	401577	15	51874983	15	51874983	*	rs2570258	K	52167180	rs2570258	T	G	0.5399	0.0113	0.0017	5.4e-11	692352	52167180	51874983	15	51874983	15	51874983	*	K	2	6.64706
15_51875998_T_C	rs2436656	15	51875998	T	C	0.016	1.01626	1	1.03306	0.4079	11	rs2436656	0.0529	15	51875998	T	C	0.5921	0.984	0.968	1	-0.016	0.0082	85934	401577	15	51875998	15	51875998	*	rs2436656	Y	52168195	rs2436656	T	C	0.5964	0.0101	0.0019	1.1e-07	528909	52168195	51875998	15	51875998	15	51875998	*	Y	1.95122	5.31579
15_51879284_T_G	rs1867984	15	51879284	T	G	0.0166	1.01626	1.001	1.03306	0.4614	11	rs1867984	0.04131	15	51879284	T	G	0.5386	0.984	0.968	0.999	-0.0166	0.0081	85934	401577	15	51879284	15	51879284	*	rs1867984	K	52171481	rs1867984	T	G	0.54	0.0112	0.0017	7.4e-11	691933	52171481	51879284	15	51879284	15	51879284	*	K	2.04938	6.58824
15_51881368_A_G	rs2916176	15	51881368	A	G	0.016	1.01626	1	1.03306	0.4072	11	rs2916176	0.05233	15	51881368	A	G	0.5928	0.984	0.968	1	-0.016	0.0082	85934	401577	15	51881368	15	51881368	*	rs2916176	R	52173565	rs2916176	A	G	0.5971	0.0099	0.0017	1.3e-08	690774	52173565	51881368	15	51881368	15	51881368	*	R	1.95122	5.82353
15_51883339_T_C	rs1811326	15	51883339	T	C	0.0163	1.01626	1	1.03306	0.4612	11	rs1811326	0.04527	15	51883339	T	C	0.5388	0.984	0.968	1	-0.0163	0.0081	85934	401577	15	51883339	15	51883339	*	rs1811326	Y	52175536	rs1811326	T	C	0.544	0.0112	0.0017	7.2e-11	692195	52175536	51883339	15	51883339	15	51883339	*	Y	2.01235	6.58824
15_51883479_A_T	rs2433217	15	51883479	A	T	0.016	1.01626	1	1.03306	0.4075	6	rs2433217	0.05232	15	51883479	A	T	0.5925	0.984	0.968	1	-0.016	0.0082	85934	401577	15	51883479	15	51883479	*	rs2433217	W	52175676	rs2433217	A	T	0.5975	0.0099	0.0017	1.2e-08	692275	52175676	51883479	15	51883479	15	51883479	*	W	1.95122	5.82353
15_51884715_T_C	rs2570228	15	51884715	T	C	0.0165	1.01626	1.001	1.03306	0.4612	11	rs2570228	0.04223	15	51884715	T	C	0.5388	0.984	0.968	0.999	-0.0165	0.0081	85934	401577	15	51884715	15	51884715	*	rs2570228	Y	52176912	rs2570228	T	C	0.539	0.0112	0.0017	8.6e-11	692175	52176912	51884715	15	51884715	15	51884715	*	Y	2.03704	6.58824
15_51887482_T_A	rs2912186	15	51887482	T	A	0.0157	1.016	1	1.032	0.4078	5	rs2912186	0.05685	15	51887482	A	T	0.4078	1.016	1	1.032	0.0157	0.0082	85934	401577	15	51887482	15	51887482	*	rs2912186	W	52179679	rs2912186	A	T	0.4036	-0.0098	0.0017	1.7e-08	690872	52179679	51887482	15	51887482	15	51887482	*	W	1.91463	-5.76471
15_51888506_C_A	rs2623259	15	51888506	C	A	0.016	1.016	1	1.032	0.4602	10	rs2623259	0.05015	15	51888506	A	C	0.4602	1.016	1	1.032	0.016	0.0081	85934	401577	15	51888506	15	51888506	*	rs2623259	M	52180703	rs2623259	A	C	0.4597	-0.0111	0.0017	1.2e-10	690800	52180703	51888506	15	51888506	15	51888506	*	M	1.97531	-6.52941
15_51888628_G_A	rs2570224	15	51888628	G	A	0.0159	1.016	1	1.032	0.4603	10	rs2570224	0.05061	15	51888628	A	G	0.4603	1.016	1	1.032	0.0159	0.0081	85934	401577	15	51888628	15	51888628	*	rs2570224	R	52180825	rs2570224	A	G	0.4592	-0.0113	0.0018	2.2e-10	636432	52180825	51888628	15	51888628	15	51888628	*	R	1.96296	-6.27778
15_51890532_A_G	rs2623263	15	51890532	A	G	0.0086	1.00908	0.993049	1.02459	0.5709	11	rs2623263	0.2991	15	51890532	A	G	0.4291	0.991	0.976	1.007	-0.0086	0.0082	85934	401577	15	51890532	15	51890532	*	rs2623263	R	52182729	rs2623263	A	G	0.4346	0.0089	0.0017	3.2e-07	692192	52182729	51890532	15	51890532	15	51890532	*	R	1.04878	5.23529
15_51892484_G_A	rs2303443	15	51892484	G	A	0.0164	1.017	1	1.033	0.4546	10	rs2303443	0.0439	15	51892484	A	G	0.4546	1.017	1	1.033	0.0164	0.0082	85934	401577	15	51892484	15	51892484	*	rs2303443	R	52184681	rs2303443	A	G	0.4538	-0.0112	0.0017	9.4e-11	690923	52184681	51892484	15	51892484	15	51892484	*	R	2	-6.58824
15_51893961_A_C	rs2959285	15	51893961	A	C	0.0154	1.01523	0.999001	1.03199	0.4076	11	rs2959285	0.06136	15	51893961	A	C	0.5924	0.985	0.969	1.001	-0.0154	0.0082	85934	401577	15	51893961	15	51893961	*	rs2959285	H	52186158	rs2959285	A	C	0.5972	0.0095	0.0016	7.1e-09	795440	52186158	51893961	15	51893961	15	51893961	*	H	1.87805	5.9375
15_51898156_T_C	rs2593173	15	51898156	T	C	0.0169	1.01729	1.001	1.03306	0.4147	11	rs2593173	0.03949	15	51898156	T	C	0.5853	0.983	0.968	0.999	-0.0169	0.0082	85934	401577	15	51898156	15	51898156	*	rs2593173	Y	52190353	rs2593173	T	C	0.591	0.01	0.0017	1e-08	692403	52190353	51898156	15	51898156	15	51898156	*	Y	2.06098	5.88235
15_51898516_G_A	rs1991267	15	51898516	G	A	0.0088	1.009	0.993	1.025	0.5243	10	rs1991267	0.2813	15	51898516	A	G	0.5243	1.009	0.993	1.025	0.0088	0.0082	85934	401577	15	51898516	15	51898516	*	rs1991267	R	52190713	rs1991267	A	G	0.5144	-0.0072	0.0017	2.9e-05	692264	52190713	51898516	15	51898516	15	51898516	*	R	1.07317	-4.23529
15_51898946_G_A	rs2959298	15	51898946	G	A	0.0168	1.017	1.001	1.033	0.4071	10	rs2959298	0.04117	15	51898946	A	G	0.4071	1.017	1.001	1.033	0.0168	0.0082	85934	401577	15	51898946	15	51898946	*	rs2959298	R	52191143	rs2959298	A	G	0.402	-0.0101	0.0017	8.2e-09	692381	52191143	51898946	15	51898946	15	51898946	*	R	2.04878	-5.94118
15_51902272_G_A	rs2554349	15	51902272	G	A	0.0162	1.016	1	1.033	0.416	10	rs2554349	0.04776	15	51902272	A	G	0.416	1.016	1	1.033	0.0162	0.0082	85934	401577	15	51902272	15	51902272	*	rs2554349	R	52194469	rs2554349	A	G	0.409	-0.01	0.0017	1.2e-08	690800	52194469	51902272	15	51902272	15	51902272	*	R	1.97561	-5.88235
15_51903858_C_T	rs2441780	15	51903858	C	T	0.0164	1.017	1	1.033	0.4068	10	rs2441780	0.04698	15	51903858	T	C	0.4068	1.017	1	1.033	0.0164	0.0082	85934	401577	15	51903858	15	51903858	*	rs2441780	Y	52196055	rs2441780	T	C	0.4022	-0.0101	0.0017	7.8e-09	692457	52196055	51903858	15	51903858	15	51903858	*	Y	2	-5.94118
15_51903956_C_G	rs2593181	15	51903956	C	G	0.0092	1.00908	0.993049	1.02564	0.5242	6	rs2593181	0.2588	15	51903956	C	G	0.4758	0.991	0.975	1.007	-0.0092	0.0082	85934	401577	15	51903956	15	51903956	*	rs2593181	S	52196153	rs2593181	C	G	0.4856	0.0072	0.0017	2.8e-05	692573	52196153	51903956	15	51903956	15	51903956	*	S	1.12195	4.23529
15_51904801_C_T	rs2052706	15	51904801	C	T	0.0163	1.016	1	1.033	0.4136	10	rs2052706	0.04811	15	51904801	T	C	0.4136	1.016	1	1.033	0.0163	0.0082	85934	401577	15	51904801	15	51904801	*	rs2052706	Y	52196998	rs2052706	T	C	0.4086	-0.0099	0.0017	1.1e-08	692448	52196998	51904801	15	51904801	15	51904801	*	Y	1.9878	-5.82353
15_51904838_A_C	rs1035737	15	51904838	A	C	0.0164	1.01626	1	1.03306	0.4066	11	rs1035737	0.047	15	51904838	A	C	0.5934	0.984	0.968	1	-0.0164	0.0082	85934	401577	15	51904838	15	51904838	*	rs1035737	M	52197035	rs1035737	A	C	0.5981	0.0101	0.0017	6.5e-09	692444	52197035	51904838	15	51904838	15	51904838	*	M	2	5.94118
15_51905053_C_T	rs2052705	15	51905053	C	T	-0.0163	0.984	0.968	1	0.5806	10	rs2052705	0.04818	15	51905053	T	C	0.5806	0.984	0.968	1	-0.0163	0.0082	85934	401577	15	51905053	15	51905053	*	rs2052705	Y	52197250	rs2052705	T	C	0.5911	0.01	0.0017	8.8e-09	692378	52197250	51905053	15	51905053	15	51905053	*	Y	-1.9878	5.88235
15_51907155_C_G	rs2554348	15	51907155	C	G	0.0097	1.0101	0.994036	1.02564	0.4464	6	rs2554348	0.2334	15	51907155	C	G	0.5536	0.99	0.975	1.006	-0.0097	0.0082	85934	401577	15	51907155	15	51907155	*	rs2554348	S	52199352	rs2554348	C	G	0.5651	0.0097	0.0017	1.8e-08	690071	52199352	51907155	15	51907155	15	51907155	*	S	1.18293	5.70588
15_51907496_C_T	rs2916172	15	51907496	C	T	0.0156	1.016	1	1.032	0.4065	10	rs2916172	0.05817	15	51907496	T	C	0.4065	1.016	1	1.032	0.0156	0.0082	85934	401577	15	51907496	15	51907496	*	rs2916172	Y	52199693	rs2916172	T	C	0.4017	-0.0102	0.0017	5.2e-09	690647	52199693	51907496	15	51907496	15	51907496	*	Y	1.90244	-6
15_51911467_A_C	rs2433221	15	51911467	A	C	0.0165	1.01626	1	1.03306	0.4076	11	rs2433221	0.04555	15	51911467	A	C	0.5924	0.984	0.968	1	-0.0165	0.0082	85934	401577	15	51911467	15	51911467	*	rs2433221	M	52203664	rs2433221	A	C	0.596	0.0101	0.0017	6.6e-09	692195	52203664	51911467	15	51911467	15	51911467	*	M	2.0122	5.94118
15_51911616_A_G	rs11049	15	51911616	A	G	0.0169	1.01729	1.001	1.03413	0.4062	11	rs11049	0.04097	15	51911616	A	G	0.5938	0.983	0.967	0.999	-0.0169	0.0083	85934	401577	15	51911616	15	51911616	*	rs11049	R	52203813	rs11049	A	G	0.5966	0.0103	0.0017	3.8e-09	692601	52203813	51911616	15	51911616	15	51911616	*	R	2.03614	6.05882
15_51915819_C_T	rs2448950	15	51915819	C	T	0.0158	1.016	1	1.032	0.407	10	rs2448950	0.05488	15	51915819	T	C	0.407	1.016	1	1.032	0.0158	0.0082	85934	401577	15	51915819	15	51915819	*	rs2448950	Y	52208016	rs2448950	T	C	0.4023	-0.0101	0.0017	6.4e-09	690949	52208016	51915819	15	51915819	15	51915819	*	Y	1.92683	-5.94118
15_51916133_C_T	rs2929425	15	51916133	C	T	0.0159	1.016	1	1.032	0.4062	10	rs2929425	0.05351	15	51916133	T	C	0.4062	1.016	1	1.032	0.0159	0.0082	85934	401577	15	51916133	15	51916133	*	rs2929425	Y	52208330	rs2929425	T	C	0.4018	-0.0102	0.0017	4.7e-09	690940	52208330	51916133	15	51916133	15	51916133	*	Y	1.93902	-6
15_51921540_T_C	rs2623281	15	51921540	T	C	0.0167	1.01729	1	1.03306	0.414	11	rs2623281	0.04302	15	51921540	T	C	0.586	0.983	0.968	1	-0.0167	0.0083	85934	401577	15	51921540	15	51921540	*	rs2623281	Y	52213737	rs2623281	T	C	0.5917	0.0101	0.0017	6.8e-09	690980	52213737	51921540	15	51921540	15	51921540	*	Y	2.01205	5.94118
15_51922725_T_C	rs2623282	15	51922725	T	C	0.0159	1.01626	1	1.03306	0.4132	11	rs2623282	0.05478	15	51922725	T	C	0.5868	0.984	0.968	1	-0.0159	0.0083	85934	401577	15	51922725	15	51922725	*	rs2623282	Y	52214922	rs2623282	T	C	0.5917	0.0102	0.0017	5.2e-09	692141	52214922	51922725	15	51922725	15	51922725	*	Y	1.91566	6
15_51922776_G_C	rs2623283	15	51922776	G	C	0.0162	1.016	1	1.033	0.4142	5	rs2623283	0.04965	15	51922776	C	G	0.4142	1.016	1	1.033	0.0162	0.0082	85934	401577	15	51922776	15	51922776	*	rs2623283	S	52214973	rs2623283	C	G	0.4089	-0.0102	0.0017	4.9e-09	692173	52214973	51922776	15	51922776	15	51922776	*	S	1.97561	-6
15_51924360_A_C	rs2912187	15	51924360	A	C	0.0159	1.01626	1	1.03306	0.4064	11	rs2912187	0.05462	15	51924360	A	C	0.5936	0.984	0.968	1	-0.0159	0.0083	85934	401577	15	51924360	15	51924360	*	rs2912187	M	52216557	rs2912187	A	C	0.5979	0.0102	0.0017	4.2e-09	692419	52216557	51924360	15	51924360	15	51924360	*	M	1.91566	6
15_51924929_G_A	rs2470610	15	51924929	G	A	0.0158	1.016	1	1.033	0.4062	10	rs2470610	0.05625	15	51924929	A	G	0.4062	1.016	1	1.033	0.0158	0.0083	85934	401577	15	51924929	15	51924929	*	rs2470610	R	52217126	rs2470610	A	G	0.4018	-0.0102	0.0017	4.6e-09	690981	52217126	51924929	15	51924929	15	51924929	*	R	1.90361	-6
15_51925147_G_A	rs2570265	15	51925147	G	A	0.0084	1.008	0.992	1.025	0.523	10	rs2570265	0.3035	15	51925147	A	G	0.523	1.008	0.992	1.025	0.0084	0.0082	85934	401577	15	51925147	15	51925147	*	rs2570265	R	52217344	rs2570265	A	G	0.5142	-0.0073	0.0017	2.1e-05	690939	52217344	51925147	15	51925147	15	51925147	*	R	1.02439	-4.29412
15_51927510_A_C	rs2929426	15	51927510	A	C	0.0165	1.01626	1	1.03306	0.4074	11	rs2929426	0.04635	15	51927510	A	C	0.5926	0.984	0.968	1	-0.0165	0.0083	85934	401577	15	51927510	15	51927510	*	rs2929426	M	52219707	rs2929426	A	C	0.5971	0.0103	0.0017	3.8e-09	692412	52219707	51927510	15	51927510	15	51927510	*	M	1.98795	6.05882
15_51929077_C_T	rs2052709	15	51929077	C	T	0.0163	1.016	1	1.033	0.4139	10	rs2052709	0.04752	15	51929077	T	C	0.4139	1.016	1	1.033	0.0163	0.0082	85934	401577	15	51929077	15	51929077	*	rs2052709	Y	52221274	rs2052709	T	C	0.4089	-0.0101	0.0017	6.1e-09	692269	52221274	51929077	15	51929077	15	51929077	*	Y	1.9878	-5.94118
15_51931192_C_T	rs2959299	15	51931192	C	T	0.016	1.016	1	1.033	0.4063	10	rs2959299	0.05366	15	51931192	T	C	0.4063	1.016	1	1.033	0.016	0.0083	85934	401577	15	51931192	15	51931192	*	rs2959299	Y	52223389	rs2959299	T	C	0.4035	-0.0102	0.0017	4.3e-09	692208	52223389	51931192	15	51931192	15	51931192	*	Y	1.92771	-6
15_51931220_A_G	rs2593170	15	51931220	A	G	0.0158	1.01626	1	1.03306	0.4129	11	rs2593170	0.05562	15	51931220	A	G	0.5871	0.984	0.968	1	-0.0158	0.0083	85934	401577	15	51931220	15	51931220	*	rs2593170	R	52223417	rs2593170	A	G	0.59	0.0102	0.0017	4.9e-09	692076	52223417	51931220	15	51931220	15	51931220	*	R	1.90361	6
15_51932325_G_C	rs2593169	15	51932325	G	C	0.0094	1.009	0.993	1.026	0.5701	5	rs2593169	0.2535	15	51932325	C	G	0.5701	1.009	0.993	1.026	0.0094	0.0083	85934	401577	15	51932325	15	51932325	*	rs2593169	S	52224522	rs2593169	C	G	0.5645	-0.0091	0.0017	1.8e-07	690482	52224522	51932325	15	51932325	15	51932325	*	S	1.13253	-5.35294
15_51934335_C_T	rs2916177	15	51934335	C	T	0.0161	1.016	1	1.033	0.4059	10	rs2916177	0.05196	15	51934335	T	C	0.4059	1.016	1	1.033	0.0161	0.0083	85934	401577	15	51934335	15	51934335	*	rs2916177	Y	52226532	rs2916177	T	C	0.4018	-0.0102	0.0017	4.5e-09	690776	52226532	51934335	15	51934335	15	51934335	*	Y	1.93976	-6
15_51936674_A_G	rs2253116	15	51936674	A	G	0.0161	1.01626	1	1.03306	0.4145	11	rs2253116	0.05042	15	51936674	A	G	0.5855	0.984	0.968	1	-0.0161	0.0082	85934	401577	15	51936674	15	51936674	*	rs2253116	R	52228871	rs2253116	A	G	0.5906	0.0102	0.0017	4.8e-09	692377	52228871	51936674	15	51936674	15	51936674	*	R	1.96341	6
15_51939804_A_G	rs2436660	15	51939804	A	G	0.016	1.01626	1	1.03306	0.406	11	rs2436660	0.05337	15	51939804	A	G	0.594	0.984	0.968	1	-0.016	0.0083	85934	401577	15	51939804	15	51939804	*	rs2436660	R	52232001	rs2436660	A	G	0.5984	0.0103	0.0017	3.3e-09	691356	52232001	51939804	15	51939804	15	51939804	*	R	1.92771	6.05882
15_51940665_G_C	rs2252606	15	51940665	G	C	0.0162	1.016	1	1.033	0.4135	5	rs2252606	0.04923	15	51940665	C	G	0.4135	1.016	1	1.033	0.0162	0.0083	85934	401577	15	51940665	15	51940665	*	rs2252606	S	52232862	rs2252606	C	G	0.4057	-0.0101	0.0017	6.4e-09	691332	52232862	51940665	15	51940665	15	51940665	*	S	1.95181	-5.94118
15_51941557_C_T	rs2470612	15	51941557	C	T	0.0161	1.016	1	1.033	0.4054	10	rs2470612	0.05134	15	51941557	T	C	0.4054	1.016	1	1.033	0.0161	0.0083	85934	401577	15	51941557	15	51941557	*	rs2470612	Y	52233754	rs2470612	T	C	0.4015	-0.0103	0.0017	3.6e-09	689548	52233754	51941557	15	51941557	15	51941557	*	Y	1.93976	-6.05882
15_51941616_G_A	rs2593202	15	51941616	G	A	0.0162	1.016	1	1.033	0.4133	10	rs2593202	0.05023	15	51941616	A	G	0.4133	1.016	1	1.033	0.0162	0.0083	85934	401577	15	51941616	15	51941616	*	rs2593202	R	52233813	rs2593202	A	G	0.4087	-0.0101	0.0017	7.1e-09	689941	52233813	51941616	15	51941616	15	51941616	*	R	1.95181	-5.94118
15_51942247_C_A	rs2448953	15	51942247	C	A	0.0159	1.016	1	1.033	0.4059	10	rs2448953	0.05526	15	51942247	A	C	0.4059	1.016	1	1.033	0.0159	0.0083	85934	401577	15	51942247	15	51942247	*	rs2448953	M	52234444	rs2448953	A	C	0.4016	-0.0103	0.0017	4.1e-09	689871	52234444	51942247	15	51942247	15	51942247	*	M	1.91566	-6.05882
15_51945110_T_C	rs2593199	15	51945110	T	C	0.016	1.01626	1	1.03306	0.4126	11	rs2593199	0.05272	15	51945110	T	C	0.5874	0.984	0.968	1	-0.016	0.0083	85934	401577	15	51945110	15	51945110	*	rs2593199	Y	52237307	rs2593199	T	C	0.5918	0.0103	0.0017	3.9e-09	690807	52237307	51945110	15	51945110	15	51945110	*	Y	1.92771	6.05882
15_51947183_C_A	rs2414122	15	51947183	C	A	0.0165	1.017	1	1.033	0.4063	10	rs2414122	0.04646	15	51947183	A	C	0.4063	1.017	1	1.033	0.0165	0.0083	85934	401577	15	51947183	15	51947183	*	rs2414122	M	52239380	rs2414122	A	C	0.4015	-0.0104	0.0017	2.6e-09	689304	52239380	51947183	15	51947183	15	51947183	*	M	1.98795	-6.11765
15_51948038_G_C	rs2114191	15	51948038	G	C	0.0182	1.018	1.002	1.035	0.4002	5	rs2114191	0.02882	15	51948038	C	G	0.4002	1.018	1.002	1.035	0.0182	0.0083	85934	401577	15	51948038	15	51948038	*	rs2114191	S	52240235	rs2114191	C	G	0.4008	-0.0107	0.0018	3.9e-09	633985	52240235	51948038	15	51948038	15	51948038	*	S	2.19277	-5.94444
15_51954468_G_A	rs2959293	15	51954468	G	A	0.0169	1.017	1.001	1.034	0.4067	10	rs2959293	0.04105	15	51954468	A	G	0.4067	1.017	1.001	1.034	0.0169	0.0083	85934	401577	15	51954468	15	51954468	*	rs2959293	R	52246665	rs2959293	A	G	0.4015	-0.0105	0.0017	1.6e-09	691174	52246665	51954468	15	51954468	15	51954468	*	R	2.03614	-6.17647
15_51955859_T_C	rs2623255	15	51955859	T	C	0.0166	1.01626	1	1.03306	0.4136	11	rs2623255	0.04459	15	51955859	T	C	0.5864	0.984	0.968	1	-0.0166	0.0083	85934	401577	15	51955859	15	51955859	*	rs2623255	Y	52248056	rs2623255	T	C	0.5949	0.0101	0.0016	9.1e-10	794188	52248056	51955859	15	51955859	15	51955859	*	Y	2	6.3125
15_51956988_G_C	rs2593185	15	51956988	G	C	0.0157	1.016	0.999	1.032	0.4136	5	rs2593185	0.05734	15	51956988	C	G	0.4136	1.016	0.999	1.032	0.0157	0.0083	85934	401577	15	51956988	15	51956988	*	rs2593185	B	52249185	rs2593185	C	G	0.4087	-0.0104	0.0018	4.1e-09	690312	52249185	51956988	15	51956988	15	51956988	*	B	1.89157	-5.77778
15_51958592_T_C	rs2593187	15	51958592	T	C	0.0163	1.01626	1	1.03306	0.4135	11	rs2593187	0.04816	15	51958592	T	C	0.5865	0.984	0.968	1	-0.0163	0.0083	85934	401577	15	51958592	15	51958592	*	rs2593187	Y	52250789	rs2593187	T	C	0.5912	0.0103	0.0017	4.1e-09	691244	52250789	51958592	15	51958592	15	51958592	*	Y	1.96386	6.05882
15_51960350_T_C	rs2593188	15	51960350	T	C	0.0161	1.01626	1	1.03306	0.4125	11	rs2593188	0.0515	15	51960350	T	C	0.5875	0.984	0.968	1	-0.0161	0.0083	85934	401577	15	51960350	15	51960350	*	rs2593188	Y	52252547	rs2593188	T	C	0.5923	0.0102	0.0018	1.6e-08	637209	52252547	51960350	15	51960350	15	51960350	*	Y	1.93976	5.66667
15_51960602_C_T	rs2258248	15	51960602	C	T	0.0086	1.009	0.993	1.025	0.5223	10	rs2258248	0.2948	15	51960602	T	C	0.5223	1.009	0.993	1.025	0.0086	0.0082	85934	401577	15	51960602	15	51960602	*	rs2258248	Y	52252799	rs2258248	T	C	0.5127	-0.0073	0.0017	2.1e-05	687424	52252799	51960602	15	51960602	15	51960602	*	Y	1.04878	-4.29412
15_51964903_G_C	rs2470615	15	51964903	G	C	0.0103	1.01	0.988	1.033	0.1604	5	rs2470615	0.3581	15	51964903	C	G	0.1604	1.01	0.988	1.033	0.0103	0.0112	85934	401577	15	51964903	15	51964903	*	rs2470615	S	52257100	rs2470615	C	G	0.1576	-0.0098	0.0022	1.2e-05	791279	52257100	51964903	15	51964903	15	51964903	*	S	0.919643	-4.45455
15_51965677_A_G	rs2241503	15	51965677	A	G	0.016	1.01626	1	1.03306	0.4321	11	rs2241503	0.0521	15	51965677	A	G	0.5679	0.984	0.968	1	-0.016	0.0082	85934	401577	15	51965677	15	51965677	*	rs2241503	R	52257874	rs2241503	A	G	0.5712	0.0099	0.0017	1.6e-08	689219	52257874	51965677	15	51965677	15	51965677	*	R	1.95122	5.82353
15_51967673_G_C	rs2959296	15	51967673	G	C	0.0083	1.008	0.992	1.025	0.541	5	rs2959296	0.3147	15	51967673	C	G	0.541	1.008	0.992	1.025	0.0083	0.0083	85934	401577	15	51967673	15	51967673	*	rs2959296	V	52259870	rs2959296	C	G	0.5332	-0.0072	0.0018	5.5e-05	630671	52259870	51967673	15	51967673	15	51967673	*	V	1	-4
15_51971068_T_C	rs1025184	15	51971068	T	C	0.0161	1.01626	1	1.03306	0.4138	11	rs1025184	0.05087	15	51971068	T	C	0.5862	0.984	0.968	1	-0.0161	0.0083	85934	401577	15	51971068	15	51971068	*	rs1025184	Y	52263265	rs1025184	T	C	0.59	0.0102	0.0017	4.3e-09	691848	52263265	51971068	15	51971068	15	51971068	*	Y	1.93976	6
15_52027499_G_A	rs11636443	15	52027499	G	A	0.0065	1.007	0.99	1.023	0.4214	10	rs11636443	0.4349	15	52027499	A	G	0.4214	1.007	0.99	1.023	0.0065	0.0083	85934	401577	15	52027499	15	52027499	*	rs11636443	R	52319696	rs11636443	A	G	0.4253	-0.0107	0.0018	2e-09	670363	52319696	52027499	15	52027499	15	52027499	*	R	0.783133	-5.94444
15_52048025_T_A	rs8034167	15	52048025	T	A	0.0081	1.008	0.986	1.031	0.836	5	rs8034167	0.4739	15	52048025	A	T	0.836	1.008	0.986	1.031	0.0081	0.0113	85934	401577	15	52048025	15	52048025	*	rs8034167	W	52340222	rs8034167	A	T	0.8485	-0.0096	0.0023	2.9e-05	794881	52340222	52048025	15	52048025	15	52048025	*	W	0.716814	-4.17391
15_52050905_G_A	rs11070877	15	52050905	G	A	0.0089	1.009	0.987	1.032	0.8381	10	rs11070877	0.4308	15	52050905	A	G	0.8381	1.009	0.987	1.032	0.0089	0.0113	85934	401577	15	52050905	15	52050905	*	rs11070877	R	52343102	rs11070877	A	G	0.8483	-0.0091	0.0024	0.00017	690874	52343102	52050905	15	52050905	15	52050905	*	R	0.787611	-3.79167
15_52077531_T_C	rs2414128	15	52077531	T	C	0.0038	1.00402	0.987167	1.02041	0.4323	11	rs2414128	0.6507	15	52077531	T	C	0.5677	0.996	0.98	1.013	-0.0038	0.0083	85934	401577	15	52077531	15	52077531	*	rs2414128	B	52369728	rs2414128	T	C	0.5712	0.0118	0.0018	3.2e-11	678329	52369728	52077531	15	52077531	15	52077531	*	B	0.457831	6.55556
15_52080324_A_G	rs11855110	15	52080324	A	G	0.0027	1.00301	0.987167	1.01937	0.4611	11	rs11855110	0.7421	15	52080324	A	G	0.5389	0.997	0.981	1.013	-0.0027	0.0082	85934	401577	15	52080324	15	52080324	*	rs11855110	R	52372521	rs11855110	A	G	0.5301	-0.0093	0.0018	1.1e-07	691403	52372521	52080324	15	52080324	15	52080324	*	R	0.329268	-5.16667
15_52085701_G_C	rs12591870	15	52085701	G	C	0.004	1.004	0.988	1.02	0.4111	5	rs12591870	0.6286	15	52085701	C	G	0.4111	1.004	0.988	1.02	0.004	0.0083	85934	401577	15	52085701	15	52085701	*	rs12591870	S	52377898	rs12591870	C	G	0.4077	-0.0109	0.0018	1.4e-09	676276	52377898	52085701	15	52085701	15	52085701	*	S	0.481928	-6.05556
15_52087539_T_C	rs6493534	15	52087539	T	C	-0.0018	0.998004	0.982318	1.0142	0.5762	11	rs6493534	0.8261	15	52087539	T	C	0.4238	1.002	0.986	1.018	0.0018	0.0083	85934	401577	15	52087539	15	52087539	*	rs6493534	Y	52379736	rs6493534	T	C	0.4214	-0.0109	0.0018	7.4e-10	682184	52379736	52087539	15	52087539	15	52087539	*	Y	-0.216867	-6.05556
15_52095213_T_C	rs4776002	15	52095213	T	C	0.0058	1.00604	0.98912	1.02249	0.4076	11	rs4776002	0.4828	15	52095213	T	C	0.5924	0.994	0.978	1.011	-0.0058	0.0083	85934	401577	15	52095213	15	52095213	*	rs4776002	Y	52387410	rs4776002	T	C	0.5933	0.009	0.0017	1.2e-07	772429	52387410	52095213	15	52095213	15	52095213	*	Y	0.698795	5.29412
15_52095409_T_A	rs8034888	15	52095409	T	A	-0.0051	0.995	0.979	1.011	0.5866	5	rs8034888	0.5445	15	52095409	A	T	0.5866	0.995	0.979	1.011	-0.0051	0.0083	85934	401577	15	52095409	15	52095409	*	rs8034888	W	52387606	rs8034888	A	T	0.5921	0.0099	0.0018	5.6e-08	668766	52387606	52095409	15	52095409	15	52095409	*	W	-0.614458	5.5
15_52112665_A_C	rs2231292	15	52112665	A	C	-0.007	0.993049	0.976562	1.0101	0.3297	11	rs2231292	0.4203	15	52112665	A	C	0.6703	1.007	0.99	1.024	0.007	0.0087	85934	401577	15	52112665	15	52112665	*	rs2231292	M	52404862	rs2231292	A	C	0.675	0.007	0.0019	0.00017	686022	52404862	52112665	15	52112665	15	52112665	*	M	-0.804598	3.68421
15_52728736_G_T	rs11634814	15	52728736	G	T	0.0032	1.003	0.984	1.023	0.2096	10	rs11634814	0.7479	15	52728736	T	G	0.2096	1.003	0.984	1.023	0.0032	0.01	85934	401577	15	52728736	15	52728736	*	rs11634814	K	53020933	rs11634814	T	G	0.2205	-0.0083	0.0021	0.00012	674133	53020933	52728736	15	52728736	15	52728736	*	K	0.32	-3.95238
15_52734893_T_A	rs4776076	15	52734893	T	A	0.0008	1.001	0.982	1.02	0.2404	5	rs4776076	0.937	15	52734893	A	T	0.2404	1.001	0.982	1.02	0.0008	0.0095	85934	401577	15	52734893	15	52734893	*	rs4776076	W	53027090	rs4776076	A	T	0.2564	-0.0076	0.0019	7.5e-05	794070	53027090	52734893	15	52734893	15	52734893	*	W	0.0842105	-4
15_52739728_C_T	rs12148347	15	52739728	C	T	0.0033	1.003	0.983	1.024	0.2023	10	rs12148347	0.7479	15	52739728	T	C	0.2023	1.003	0.983	1.024	0.0033	0.0102	85934	401577	15	52739728	15	52739728	*	rs12148347	Y	53031925	rs12148347	T	C	0.2114	-0.0087	0.0022	7.1e-05	672511	53031925	52739728	15	52739728	15	52739728	*	Y	0.323529	-3.95455
15_52743158_G_A	rs2440339	15	52743158	G	A	-0.0069	0.993	0.976	1.011	0.2968	10	rs2440339	0.4453	15	52743158	A	G	0.2968	0.993	0.976	1.011	-0.0069	0.009	85934	401577	15	52743158	15	52743158	*	rs2440339	R	53035355	rs2440339	A	G	0.2938	0.008	0.002	5.6e-05	653394	53035355	52743158	15	52743158	15	52743158	*	R	-0.766667	4
15_52746291_T_C	rs11070918	15	52746291	T	C	-0.004	0.996016	0.979432	1.01215	0.4106	11	rs11070918	0.6328	15	52746291	T	C	0.5894	1.004	0.988	1.021	0.004	0.0084	85934	401577	15	52746291	15	52746291	*	rs11070918	Y	53038488	rs11070918	T	C	0.5769	0.0072	0.0018	7.8e-05	672623	53038488	52746291	15	52746291	15	52746291	*	Y	-0.47619	4
15_52751805_G_C	rs10851523	15	52751805	G	C	-0.0157	0.984	0.967	1.002	0.2737	5	rs10851523	0.08889	15	52751805	C	G	0.2737	0.984	0.967	1.002	-0.0157	0.0092	85934	401577	15	52751805	15	52751805	*	rs10851523	S	53044002	rs10851523	C	G	0.2885	-0.0108	0.0019	1.8e-08	715239	53044002	52751805	15	52751805	15	52751805	*	S	-1.70652	-5.68421
15_52752524_C_A	rs4363819	15	52752524	C	A	-0.0106	0.989	0.971	1.008	0.2511	10	rs4363819	0.264	15	52752524	A	C	0.2511	0.989	0.971	1.008	-0.0106	0.0095	85934	401577	15	52752524	15	52752524	*	rs4363819	H	53044721	rs4363819	A	C	0.266	-0.0102	0.002	2.8e-07	688646	53044721	52752524	15	52752524	15	52752524	*	H	-1.11579	-5.1
15_52766214_A_T	rs1899744	15	52766214	A	T	-0.0062	0.994036	0.977517	1.0101	0.4456	6	rs1899744	0.4556	15	52766214	A	T	0.5544	1.006	0.99	1.023	0.0062	0.0083	85934	401577	15	52766214	15	52766214	*	rs1899744	W	53058411	rs1899744	A	T	0.5406	0.0073	0.0017	1.1e-05	777545	53058411	52766214	15	52766214	15	52766214	*	W	-0.746988	4.29412
15_52767970_G_A	rs8033759	15	52767970	G	A	-0.0061	0.994	0.971	1.017	0.1385	10	rs8033759	0.6054	15	52767970	A	G	0.1385	0.994	0.971	1.017	-0.0061	0.0118	85934	401577	15	52767970	15	52767970	*	rs8033759	R	53060167	rs8033759	A	G	0.1442	0.0095	0.0024	7.7e-05	772462	53060167	52767970	15	52767970	15	52767970	*	R	-0.516949	3.95833
15_52770067_G_A	rs1899745	15	52770067	G	A	-0.0085	0.992	0.975	1.008	0.3694	10	rs1899745	0.3121	15	52770067	A	G	0.3694	0.992	0.975	1.008	-0.0085	0.0084	85934	401577	15	52770067	15	52770067	*	rs1899745	R	53062264	rs1899745	A	G	0.3827	-0.0067	0.0017	9.2e-05	776851	53062264	52770067	15	52770067	15	52770067	*	R	-1.0119	-3.94118
15_52775503_C_A	rs2456502	15	52775503	C	A	0.0064	1.006	0.974	1.04	0.0658	10	rs2456502	0.697	15	52775503	A	C	0.0658	1.006	0.974	1.04	0.0064	0.0165	85934	401577	15	52775503	15	52775503	*	rs2456502	M	53067700	rs2456502	A	C	0.06595	0.0122	0.0034	0.0003	760549	53067700	52775503	15	52775503	15	52775503	*	M	0.387879	3.58824
15_52777944_G_A	rs7180600	15	52777944	G	A	-0.0216	0.979	0.957	1.001	0.1476	10	rs7180600	0.06423	15	52777944	A	G	0.1476	0.979	0.957	1.001	-0.0216	0.0116	85934	401577	15	52777944	15	52777944	*	rs7180600	R	53070141	rs7180600	A	G	0.1479	0.0143	0.0025	7.2e-09	686084	53070141	52777944	15	52777944	15	52777944	*	R	-1.86207	5.72
15_52779549_T_G	rs2440322	15	52779549	T	G	-0.0208	0.979432	0.956938	1.002	0.1464	11	rs2440322	0.07518	15	52779549	T	G	0.8536	1.021	0.998	1.045	0.0208	0.0117	85934	401577	15	52779549	15	52779549	*	rs2440322	D	53071746	rs2440322	T	G	0.8542	-0.0139	0.0025	1.5e-08	689696	53071746	52779549	15	52779549	15	52779549	*	D	-1.77778	-5.56
15_52780476_C_A	rs10518694	15	52780476	C	A	-0.0182	0.982	0.96	1.005	0.1411	10	rs10518694	0.1225	15	52780476	A	C	0.1411	0.982	0.96	1.005	-0.0182	0.0118	85934	401577	15	52780476	15	52780476	*	rs10518694	M	53072673	rs10518694	A	C	0.1424	0.0146	0.0025	3.3e-09	690554	53072673	52780476	15	52780476	15	52780476	*	M	-1.54237	5.84
15_52780887_G_A	rs2460	15	52780887	G	A	-0.0125	0.988	0.969	1.006	0.2536	10	rs2460	0.1876	15	52780887	A	G	0.2536	0.988	0.969	1.006	-0.0125	0.0095	85934	401577	15	52780887	15	52780887	*	rs2460	R	53073084	rs2460	A	G	0.2629	0.011	0.002	2.3e-08	689729	53073084	52780887	15	52780887	15	52780887	*	R	-1.31579	5.5
15_52785437_G_A	rs2456507	15	52785437	G	A	-0.0178	0.982	0.96	1.005	0.1429	10	rs2456507	0.1275	15	52785437	A	G	0.1429	0.982	0.96	1.005	-0.0178	0.0117	85934	401577	15	52785437	15	52785437	*	rs2456507	R	53077634	rs2456507	A	G	0.1445	0.0149	0.0026	1.1e-08	684828	53077634	52785437	15	52785437	15	52785437	*	R	-1.52137	5.73077
15_52788216_C_T	rs2456525	15	52788216	C	T	-0.0164	0.984	0.962	1.006	0.1481	10	rs2456525	0.1541	15	52788216	T	C	0.1481	0.984	0.962	1.006	-0.0164	0.0115	85934	401577	15	52788216	15	52788216	*	rs2456525	Y	53080413	rs2456525	T	C	0.1478	0.0144	0.0024	3.1e-09	691997	53080413	52788216	15	52788216	15	52788216	*	Y	-1.42609	6
15_52792156_T_G	rs2440315	15	52792156	T	G	-0.0129	0.987167	0.968992	1.00604	0.2523	11	rs2440315	0.1705	15	52792156	T	G	0.7477	1.013	0.994	1.032	0.0129	0.0094	85934	401577	15	52792156	15	52792156	*	rs2440315	K	53084353	rs2440315	T	G	0.7398	-0.0112	0.002	1.3e-08	691480	53084353	52792156	15	52792156	15	52792156	*	K	-1.37234	-5.6
15_52797245_T_C	rs2456526	15	52797245	T	C	-0.0169	0.983284	0.961538	1.00604	0.1445	11	rs2456526	0.1444	15	52797245	T	C	0.8555	1.017	0.994	1.04	0.0169	0.0116	85934	401577	15	52797245	15	52797245	*	rs2456526	Y	53089442	rs2456526	T	C	0.8548	-0.0143	0.0023	6.7e-10	794477	53089442	52797245	15	52797245	15	52797245	*	Y	-1.4569	-6.21739
15_52799356_C_T	rs2456530	15	52799356	C	T	-0.0143	0.986	0.963	1.01	0.1297	10	rs2456530	0.2404	15	52799356	T	C	0.1297	0.986	0.963	1.01	-0.0143	0.0122	85934	401577	15	52799356	15	52799356	*	rs2456530	Y	53091553	rs2456530	T	C	0.1298	0.0141	0.0026	4.7e-08	686910	53091553	52799356	15	52799356	15	52799356	*	Y	-1.17213	5.42308
15_52799673_G_A	rs2440376	15	52799673	G	A	-0.0153	0.985	0.963	1.007	0.145	10	rs2440376	0.1857	15	52799673	A	G	0.145	0.985	0.963	1.007	-0.0153	0.0116	85934	401577	15	52799673	15	52799673	*	rs2440376	R	53091870	rs2440376	A	G	0.143	0.014	0.0025	1.8e-08	688281	53091870	52799673	15	52799673	15	52799673	*	R	-1.31897	5.6
15_52799699_A_C	rs2456531	15	52799699	A	C	-0.0112	0.98912	0.970874	1.00705	0.2526	11	rs2456531	0.2337	15	52799699	A	C	0.7474	1.011	0.993	1.03	0.0112	0.0094	85934	401577	15	52799699	15	52799699	*	rs2456531	M	53091896	rs2456531	A	C	0.7402	-0.0106	0.002	7.8e-08	686861	53091896	52799699	15	52799699	15	52799699	*	M	-1.19149	-5.3
15_52800323_G_C	rs2456532	15	52800323	G	C	-0.0164	0.984	0.962	1.006	0.1458	5	rs2456532	0.1566	15	52800323	C	G	0.1458	0.984	0.962	1.006	-0.0164	0.0116	85934	401577	15	52800323	15	52800323	*	rs2456532	S	53092520	rs2456532	C	G	0.1435	0.0138	0.0025	2.4e-08	687869	53092520	52800323	15	52800323	15	52800323	*	S	-1.41379	5.52
15_52800423_G_A	rs2243790	15	52800423	G	A	-0.0156	0.985	0.963	1.007	0.1496	10	rs2243790	0.1757	15	52800423	A	G	0.1496	0.985	0.963	1.007	-0.0156	0.0115	85934	401577	15	52800423	15	52800423	*	rs2243790	R	53092620	rs2243790	A	G	0.1498	0.0138	0.0025	1.9e-08	687749	53092620	52800423	15	52800423	15	52800423	*	R	-1.35652	5.52
15_52800740_A_G	rs1899752	15	52800740	A	G	-0.0112	0.98912	0.970874	1.00705	0.2523	11	rs1899752	0.2344	15	52800740	A	G	0.7477	1.011	0.993	1.03	0.0112	0.0094	85934	401577	15	52800740	15	52800740	*	rs1899752	R	53092937	rs1899752	A	G	0.7393	-0.0106	0.002	1e-07	685824	53092937	52800740	15	52800740	15	52800740	*	R	-1.19149	-5.3
15_52801063_C_A	rs2440375	15	52801063	C	A	-0.0152	0.985	0.961	1.009	0.1205	10	rs2440375	0.2239	15	52801063	A	C	0.1205	0.985	0.961	1.009	-0.0152	0.0125	85934	401577	15	52801063	15	52801063	*	rs2440375	M	53093260	rs2440375	A	C	0.1231	0.0125	0.0027	3.2e-06	687437	53093260	52801063	15	52801063	15	52801063	*	M	-1.216	4.62963
15_52804891_C_G	rs2440374	15	52804891	C	G	-0.0091	0.99108	0.972763	1.00908	0.2459	6	rs2440374	0.3407	15	52804891	C	G	0.7541	1.009	0.991	1.028	0.0091	0.0095	85934	401577	15	52804891	15	52804891	*	rs2440374	S	53097088	rs2440374	C	G	0.7477	-0.0114	0.002	1.4e-08	684024	53097088	52804891	15	52804891	15	52804891	*	S	-0.957895	-5.7
15_52809383_T_A	rs2120450	15	52809383	T	A	-0.0144	0.986	0.964	1.008	0.147	5	rs2120450	0.2132	15	52809383	A	T	0.147	0.986	0.964	1.008	-0.0144	0.0116	85934	401577	15	52809383	15	52809383	*	rs2120450	W	53101580	rs2120450	A	T	0.1438	0.015	0.0025	2e-09	686401	53101580	52809383	15	52809383	15	52809383	*	W	-1.24138	6
15_52809503_A_G	rs2165991	15	52809503	A	G	-0.0093	0.99108	0.972763	1.00908	0.2484	11	rs2165991	0.3254	15	52809503	A	G	0.7516	1.009	0.991	1.028	0.0093	0.0094	85934	401577	15	52809503	15	52809503	*	rs2165991	R	53101700	rs2165991	A	G	0.746	-0.0115	0.002	8.3e-09	685851	53101700	52809503	15	52809503	15	52809503	*	R	-0.989362	-5.75
15_52819315_T_G	rs4278686	15	52819315	T	G	-0.0068	0.993049	0.963391	1.02354	0.0746	11	rs4278686	0.6617	15	52819315	T	G	0.9254	1.007	0.977	1.038	0.0068	0.0155	85934	401577	15	52819315	15	52819315	*	rs4278686	K	53111512	rs4278686	T	G	0.92183	-0.0196	0.0034	1.2e-08	683098	53111512	52819315	15	52819315	15	52819315	*	K	-0.43871	-5.76471
15_52832099_C_G	rs1992586	15	52832099	C	G	-0.0083	0.992063	0.960615	1.02459	0.0661	6	rs1992586	0.6134	15	52832099	C	G	0.9339	1.008	0.976	1.041	0.0083	0.0164	85934	401577	15	52832099	15	52832099	*	rs1992586	S	53124296	rs1992586	C	G	0.93282	-0.0219	0.0036	1.2e-09	674549	53124296	52832099	15	52832099	15	52832099	*	S	-0.506098	-6.08333
15_52850973_G_T	rs16965225	15	52850973	G	T	-0.0059	0.994	0.963	1.026	0.0669	10	rs16965225	0.7171	15	52850973	T	G	0.0669	0.994	0.963	1.026	-0.0059	0.0163	85934	401577	15	52850973	15	52850973	*	rs16965225	K	53143170	rs16965225	T	G	0.06741	0.0216	0.0034	1.7e-10	778398	53143170	52850973	15	52850973	15	52850973	*	K	-0.361963	6.35294
15_52853022_T_G	rs2440352	15	52853022	T	G	-0.0077	0.992063	0.974659	1.0101	0.2587	11	rs2440352	0.4087	15	52853022	T	G	0.7413	1.008	0.99	1.026	0.0077	0.0093	85934	401577	15	52853022	15	52853022	*	rs2440352	K	53145219	rs2440352	T	G	0.7378	-0.0114	0.0019	1.1e-09	787431	53145219	52853022	15	52853022	15	52853022	*	K	-0.827957	-6
15_52863187_T_C	rs2456512	15	52863187	T	C	-0.0066	0.993049	0.97561	1.01215	0.259	11	rs2456512	0.4785	15	52863187	T	C	0.741	1.007	0.988	1.025	0.0066	0.0093	85934	401577	15	52863187	15	52863187	*	rs2456512	Y	53155384	rs2456512	T	C	0.7357	-0.0118	0.002	2.2e-09	683616	53155384	52863187	15	52863187	15	52863187	*	Y	-0.709677	-5.9
15_52865094_C_A	rs2440350	15	52865094	C	A	-0.0065	0.994	0.976	1.012	0.2587	10	rs2440350	0.4825	15	52865094	A	C	0.2587	0.994	0.976	1.012	-0.0065	0.0093	85934	401577	15	52865094	15	52865094	*	rs2440350	M	53157291	rs2440350	A	C	0.2653	0.0117	0.002	6.2e-09	683436	53157291	52865094	15	52865094	15	52865094	*	M	-0.698925	5.85
15_52867264_A_T	rs2456517	15	52867264	A	T	-0.0072	0.993049	0.974659	1.01112	0.2587	6	rs2456517	0.4383	15	52867264	A	T	0.7413	1.007	0.989	1.026	0.0072	0.0093	85934	401577	15	52867264	15	52867264	*	rs2456517	W	53159461	rs2456517	A	T	0.7356	-0.0115	0.002	4.6e-09	684036	53159461	52867264	15	52867264	15	52867264	*	W	-0.774194	-5.75
15_52868417_C_T	rs2244272	15	52868417	C	T	-0.0073	0.993	0.975	1.011	0.259	10	rs2244272	0.4341	15	52868417	T	C	0.259	0.993	0.975	1.011	-0.0073	0.0093	85934	401577	15	52868417	15	52868417	*	rs2244272	Y	53160614	rs2244272	T	C	0.2646	0.0115	0.002	5.3e-09	683721	53160614	52868417	15	52868417	15	52868417	*	Y	-0.784946	5.75
15_52869167_G_A	rs2120442	15	52869167	G	A	-0.007	0.993	0.975	1.011	0.2584	10	rs2120442	0.4524	15	52869167	A	G	0.2584	0.993	0.975	1.011	-0.007	0.0093	85934	401577	15	52869167	15	52869167	*	rs2120442	R	53161364	rs2120442	A	G	0.2646	0.0119	0.002	2e-09	683888	53161364	52869167	15	52869167	15	52869167	*	R	-0.752688	5.95
15_52870887_A_G	rs7178476	15	52870887	A	G	-0.0065	0.993049	0.97561	1.01215	0.2566	11	rs7178476	0.4861	15	52870887	A	G	0.7434	1.007	0.988	1.025	0.0065	0.0093	85934	401577	15	52870887	15	52870887	*	rs7178476	R	53163084	rs7178476	A	G	0.7368	-0.012	0.002	1.4e-09	684099	53163084	52870887	15	52870887	15	52870887	*	R	-0.698925	-6
15_52871543_C_G	rs7161874	15	52871543	C	G	-0.0073	0.993049	0.974659	1.01112	0.2584	6	rs7161874	0.4314	15	52871543	C	G	0.7416	1.007	0.989	1.026	0.0073	0.0093	85934	401577	15	52871543	15	52871543	*	rs7161874	S	53163740	rs7161874	C	G	0.7354	-0.0116	0.002	3.5e-09	684794	53163740	52871543	15	52871543	15	52871543	*	S	-0.784946	-5.8
15_52871889_C_A	rs935194	15	52871889	C	A	-0.0067	0.993	0.975	1.012	0.2561	10	rs935194	0.4717	15	52871889	A	C	0.2561	0.993	0.975	1.012	-0.0067	0.0093	85934	401577	15	52871889	15	52871889	*	rs935194	M	53164086	rs935194	A	C	0.2629	0.0121	0.002	1.2e-09	684339	53164086	52871889	15	52871889	15	52871889	*	M	-0.72043	6.05
15_52873484_G_C	rs935192	15	52873484	G	C	-0.0092	0.991	0.973	1.009	0.2618	5	rs935192	0.3234	15	52873484	C	G	0.2618	0.991	0.973	1.009	-0.0092	0.0093	85934	401577	15	52873484	15	52873484	*	rs935192	S	53165681	rs935192	C	G	0.2654	0.012	0.002	1.2e-09	682917	53165681	52873484	15	52873484	15	52873484	*	S	-0.989247	6
15_52873941_T_G	rs1899730	15	52873941	T	G	-0.006	0.994036	0.977517	1.01112	0.3447	11	rs1899730	0.4866	15	52873941	T	G	0.6553	1.006	0.989	1.023	0.006	0.0087	85934	401577	15	52873941	15	52873941	*	rs1899730	K	53166138	rs1899730	T	G	0.655	-0.0115	0.0019	5.6e-10	685419	53166138	52873941	15	52873941	15	52873941	*	K	-0.689655	-6.05263
15_52873989_T_C	rs1899731	15	52873989	T	C	-0.0079	0.992063	0.97561	1.00908	0.3604	11	rs1899731	0.3533	15	52873989	T	C	0.6396	1.008	0.991	1.025	0.0079	0.0085	85934	401577	15	52873989	15	52873989	*	rs1899731	Y	53166186	rs1899731	T	C	0.6393	-0.0111	0.0018	1e-09	692550	53166186	52873989	15	52873989	15	52873989	*	Y	-0.929412	-6.16667
15_52874476_G_A	rs7181025	15	52874476	G	A	-0.0054	0.995	0.978	1.012	0.3562	10	rs7181025	0.5254	15	52874476	A	G	0.3562	0.995	0.978	1.012	-0.0054	0.0086	85934	401577	15	52874476	15	52874476	*	rs7181025	R	53166673	rs7181025	A	G	0.3573	0.0108	0.0018	4.5e-09	682074	53166673	52874476	15	52874476	15	52874476	*	R	-0.627907	6
15_52876703_G_A	rs16965274	15	52876703	G	A		1	0.982	1.018	0.2761	10	rs16965274	0.9988	15	52876703	A	G	0.2761	1	0.982	1.018	0	0.0092	85934	401577	15	52876703	15	52876703	*	rs16965274	R	53168900	rs16965274	A	G	0.2753	0.0106	0.002	6.5e-08	681500	53168900	52876703	15	52876703	15	52876703	*	R		5.3
15_52888557_C_A	rs1899737	15	52888557	C	A	-0.0007	0.999	0.98	1.019	0.1963	10	rs1899737	0.9484	15	52888557	A	C	0.1963	0.999	0.98	1.019	-0.0007	0.0102	85934	401577	15	52888557	15	52888557	*	rs1899737	M	53180754	rs1899737	A	C	0.1953	0.0113	0.0022	3.1e-07	689612	53180754	52888557	15	52888557	15	52888557	*	M	-0.0686275	5.13636
15_52894069_T_G	rs2414190	15	52894069	T	G	-0.0045	0.995025	0.976562	1.01523	0.2064	11	rs2414190	0.6546	15	52894069	T	G	0.7936	1.005	0.985	1.024	0.0045	0.01	85934	401577	15	52894069	15	52894069	*	rs2414190	K	53186266	rs2414190	T	G	0.7954	-0.0111	0.0022	2.6e-07	691778	53186266	52894069	15	52894069	15	52894069	*	K	-0.45	-5.04545
15_52894259_C_T	rs17543773	15	52894259	C	T	-0.0009	0.999	0.979	1.019	0.1961	10	rs17543773	0.9281	15	52894259	T	C	0.1961	0.999	0.979	1.019	-0.0009	0.0102	85934	401577	15	52894259	15	52894259	*	rs17543773	Y	53186456	rs17543773	T	C	0.1953	0.0113	0.0022	2.5e-07	691931	53186456	52894259	15	52894259	15	52894259	*	Y	-0.0882353	5.13636
15_52915242_A_G	rs17543902	15	52915242	A	G	-0.0015	0.998004	0.978474	1.01937	0.1929	11	rs17543902	0.8875	15	52915242	A	G	0.8071	1.002	0.981	1.022	0.0015	0.0103	85934	401577	15	52915242	15	52915242	*	rs17543902	R	53207439	rs17543902	A	G	0.8089	-0.0107	0.0022	1.4e-06	685757	53207439	52915242	15	52915242	15	52915242	*	R	-0.145631	-4.86364
15_52924866_A_G	rs7163077	15	52924866	A	G	0.0044	1.00402	0.985222	1.02354	0.2235	11	rs7163077	0.6544	15	52924866	A	G	0.7765	0.996	0.977	1.015	-0.0044	0.0098	85934	401577	15	52924866	15	52924866	*	rs7163077	R	53217063	rs7163077	A	G	0.7798	-0.0101	0.0021	1.5e-06	688689	53217063	52924866	15	52924866	15	52924866	*	R	0.44898	-4.80952
15_52924882_A_C	rs7163093	15	52924882	A	C	0.0041	1.00402	0.985222	1.02354	0.2232	11	rs7163093	0.673	15	52924882	A	C	0.7768	0.996	0.977	1.015	-0.0041	0.0098	85934	401577	15	52924882	15	52924882	*	rs7163093	M	53217079	rs7163093	A	C	0.7807	-0.0102	0.0021	9.2e-07	688425	53217079	52924882	15	52924882	15	52924882	*	M	0.418367	-4.85714
15_52925305_T_C	rs7169953	15	52925305	T	C	0.0042	1.00402	0.985222	1.02354	0.2242	11	rs7169953	0.6655	15	52925305	T	C	0.7758	0.996	0.977	1.015	-0.0042	0.0097	85934	401577	15	52925305	15	52925305	*	rs7169953	Y	53217502	rs7169953	T	C	0.7805	-0.0105	0.0021	4.4e-07	690896	53217502	52925305	15	52925305	15	52925305	*	Y	0.43299	-5
15_52926993_A_G	rs16965313	15	52926993	A	G	0.0042	1.00402	0.985222	1.02354	0.2238	11	rs16965313	0.6709	15	52926993	A	G	0.7762	0.996	0.977	1.015	-0.0042	0.0098	85934	401577	15	52926993	15	52926993	*	rs16965313	R	53219190	rs16965313	A	G	0.7809	-0.0104	0.0021	6.6e-07	690856	53219190	52926993	15	52926993	15	52926993	*	R	0.428571	-4.95238
15_52927284_T_C	rs7182391	15	52927284	T	C	0.0045	1.00402	0.985222	1.02354	0.2243	11	rs7182391	0.647	15	52927284	T	C	0.7757	0.996	0.977	1.015	-0.0045	0.0098	85934	401577	15	52927284	15	52927284	*	rs7182391	Y	53219481	rs7182391	T	C	0.7806	-0.0105	0.0021	4.7e-07	690812	53219481	52927284	15	52927284	15	52927284	*	Y	0.459184	-5
15_52932754_T_C	rs10153043	15	52932754	T	C	-0.0025	0.997009	0.978474	1.01626	0.2276	11	rs10153043	0.7931	15	52932754	T	C	0.7724	1.003	0.984	1.022	0.0025	0.0097	85934	401577	15	52932754	15	52932754	*	rs10153043	Y	53224951	rs10153043	T	C	0.7756	-0.0111	0.0021	8.1e-08	691030	53224951	52932754	15	52932754	15	52932754	*	Y	-0.257732	-5.28571
15_52952920_A_T	rs727614	15	52952920	A	T	0.0012	1.001	0.982318	1.02041	0.2161	6	rs727614	0.904	15	52952920	A	T	0.7839	0.999	0.98	1.018	-0.0012	0.0099	85934	401577	15	52952920	15	52952920	*	rs727614	W	53245117	rs727614	A	T	0.7854	-0.0112	0.0021	1.1e-07	692297	53245117	52952920	15	52952920	15	52952920	*	W	0.121212	-5.33333
15_52958686_C_A	rs11633435	15	52958686	C	A	0.0008	1.001	0.984	1.018	0.6392	10	rs11633435	0.9217	15	52958686	A	C	0.6392	1.001	0.984	1.018	0.0008	0.0086	85934	401577	15	52958686	15	52958686	*	rs11633435	M	53250883	rs11633435	A	C	0.6454	-0.0066	0.0018	0.00026	688812	53250883	52958686	15	52958686	15	52958686	*	M	0.0930233	-3.66667
15_52958943_A_C	rs17544344	15	52958943	A	C	0.0009	1.001	0.981354	1.02041	0.2153	11	rs17544344	0.9316	15	52958943	A	C	0.7847	0.999	0.98	1.019	-0.0009	0.01	85934	401577	15	52958943	15	52958943	*	rs17544344	V	53251140	rs17544344	A	C	0.7854	-0.0111	0.0021	1.5e-07	692453	53251140	52958943	15	52958943	15	52958943	*	V	0.09	-5.28571
15_52960043_A_G	rs4238393	15	52960043	A	G	0.0011	1.001	0.984252	1.01833	0.6504	11	rs4238393	0.8972	15	52960043	A	G	0.3496	0.999	0.982	1.016	-0.0011	0.0086	85934	401577	15	52960043	15	52960043	*	rs4238393	R	53252240	rs4238393	A	G	0.3476	0.0072	0.0018	7.2e-05	688323	53252240	52960043	15	52960043	15	52960043	*	R	0.127907	4
15_53087245_T_G	rs12912336	15	53087245	T	G	0.0068	1.00705	0.990099	1.02354	0.6011	11	rs12912336	0.4237	15	53087245	T	G	0.3989	0.993	0.977	1.01	-0.0068	0.0085	85934	401577	15	53087245	15	53087245	*	rs12912336	K	53379442	rs12912336	T	G	0.3915	-0.0095	0.0018	1.9e-07	673542	53379442	53087245	15	53087245	15	53087245	*	K	0.8	-5.27778
15_53089093_C_G	rs522079	15	53089093	C	G	-0.0044	0.996016	0.97371	1.01833	0.8383	6	rs522079	0.6996	15	53089093	C	G	0.1617	1.004	0.982	1.027	0.0044	0.0114	85934	401577	15	53089093	15	53089093	*	rs522079	S	53381290	rs522079	C	G	0.1489	-0.0157	0.0027	5.1e-09	526275	53381290	53089093	15	53089093	15	53089093	*	S	-0.385965	-5.81481
15_53089623_A_C	rs515539	15	53089623	A	C	-0.004	0.996016	0.97371	1.01833	0.8394	11	rs515539	0.7244	15	53089623	A	C	0.1606	1.004	0.982	1.027	0.004	0.0114	85934	401577	15	53089623	15	53089623	*	rs515539	M	53381820	rs515539	A	C	0.149	-0.015	0.0025	1.3e-09	690623	53381820	53089623	15	53089623	15	53089623	*	M	-0.350877	-6
15_53089864_T_A	rs4392008	15	53089864	T	A	-0.0048	0.995	0.973	1.018	0.839	5	rs4392008	0.6763	15	53089864	A	T	0.839	0.995	0.973	1.018	-0.0048	0.0114	85934	401577	15	53089864	15	53089864	*	rs4392008	W	53382061	rs4392008	A	T	0.851	0.0153	0.0025	7.6e-10	690771	53382061	53089864	15	53089864	15	53089864	*	W	-0.421053	6.12
15_53090584_C_T	rs690306	15	53090584	C	T	-0.003	0.997	0.975	1.019	0.8398	10	rs690306	0.7941	15	53090584	T	C	0.8398	0.997	0.975	1.019	-0.003	0.0113	85934	401577	15	53090584	15	53090584	*	rs690306	Y	53382781	rs690306	T	C	0.8506	0.015	0.0025	9.6e-10	691991	53382781	53090584	15	53090584	15	53090584	*	Y	-0.265487	6
15_53090904_T_G	rs335497	15	53090904	T	G	-0.0043	0.996016	0.966184	1.02564	0.9143	11	rs335497	0.7761	15	53090904	T	G	0.0857	1.004	0.975	1.035	0.0043	0.0152	85934	401577	15	53090904	15	53090904	*	rs335497	K	53383101	rs335497	T	G	0.07478	-0.0181	0.0033	6.6e-08	680188	53383101	53090904	15	53090904	15	53090904	*	K	-0.282895	-5.48485
15_53091034_T_A	rs686897	15	53091034	T	A	-0.0022	0.998	0.976	1.02	0.8383	5	rs686897	0.8495	15	53091034	A	T	0.8383	0.998	0.976	1.02	-0.0022	0.0113	85934	401577	15	53091034	15	53091034	*	rs686897	W	53383231	rs686897	A	T	0.8511	0.0151	0.0025	7.2e-10	692150	53383231	53091034	15	53091034	15	53091034	*	W	-0.19469	6.04
15_53091434_T_C	rs688711	15	53091434	T	C	-0.0037	0.996016	0.974659	1.01833	0.8403	11	rs688711	0.7433	15	53091434	T	C	0.1597	1.004	0.982	1.026	0.0037	0.0113	85934	401577	15	53091434	15	53091434	*	rs688711	Y	53383631	rs688711	T	C	0.1487	-0.0162	0.0027	1.2e-09	530269	53383631	53091434	15	53091434	15	53091434	*	Y	-0.327434	-6
15_53091598_G_T	rs335495	15	53091598	G	T	-0.0006	0.999	0.978	1.022	0.8367	10	rs335495	0.9566	15	53091598	T	G	0.8367	0.999	0.978	1.022	-0.0006	0.0113	85934	401577	15	53091598	15	53091598	*	rs335495	K	53383795	rs335495	T	G	0.8485	0.0143	0.0024	3.9e-09	689137	53383795	53091598	15	53091598	15	53091598	*	K	-0.0530973	5.95833
15_53091794_A_G	rs510739	15	53091794	A	G	-0.0033	0.997009	0.974659	1.01937	0.8391	11	rs510739	0.769	15	53091794	A	G	0.1609	1.003	0.981	1.026	0.0033	0.0113	85934	401577	15	53091794	15	53091794	*	rs510739	R	53383991	rs510739	A	G	0.1487	-0.0159	0.0027	2e-09	528813	53383991	53091794	15	53091794	15	53091794	*	R	-0.292035	-5.88889
15_53092503_A_C	rs557171	15	53092503	A	C	-0.0031	0.997009	0.974659	1.01937	0.8432	11	rs557171	0.787	15	53092503	A	C	0.1568	1.003	0.981	1.026	0.0031	0.0113	85934	401577	15	53092503	15	53092503	*	rs557171	M	53384700	rs557171	A	C	0.148	-0.0149	0.0024	1.2e-09	692021	53384700	53092503	15	53092503	15	53092503	*	M	-0.274336	-6.20833
15_53092617_A_C	rs482027	15	53092617	A	C	-0.0032	0.997009	0.974659	1.01937	0.8397	11	rs482027	0.7797	15	53092617	A	C	0.1603	1.003	0.981	1.026	0.0032	0.0113	85934	401577	15	53092617	15	53092617	*	rs482027	M	53384814	rs482027	A	C	0.1487	-0.0148	0.0024	1.3e-09	692025	53384814	53092617	15	53092617	15	53092617	*	M	-0.283186	-6.16667
15_53092941_T_A	rs608531	15	53092941	T	A	-0.0035	0.997	0.974	1.019	0.8404	5	rs608531	0.756	15	53092941	A	T	0.8404	0.997	0.974	1.019	-0.0035	0.0114	85934	401577	15	53092941	15	53092941	*	rs608531	W	53385138	rs608531	A	T	0.8514	0.015	0.0025	1.1e-09	691888	53385138	53092941	15	53092941	15	53092941	*	W	-0.307018	6
15_53093613_G_A	rs562235	15	53093613	G	A	0.0023	1.002	0.98	1.025	0.1542	10	rs562235	0.8365	15	53093613	A	G	0.1542	1.002	0.98	1.025	0.0023	0.0113	85934	401577	15	53093613	15	53093613	*	rs562235	R	53385810	rs562235	A	G	0.1489	-0.0147	0.0024	1.5e-09	691965	53385810	53093613	15	53093613	15	53093613	*	R	0.20354	-6.125
15_53094056_T_C	rs557766	15	53094056	T	C	-0.002	0.998004	0.976562	1.02041	0.839	11	rs557766	0.8575	15	53094056	T	C	0.161	1.002	0.98	1.024	0.002	0.0113	85934	401577	15	53094056	15	53094056	*	rs557766	Y	53386253	rs557766	T	C	0.1489	-0.015	0.0024	8.4e-10	691867	53386253	53094056	15	53094056	15	53094056	*	Y	-0.176991	-6.25
15_53094804_T_C	rs690468	15	53094804	T	C	-0.0033	0.997009	0.974659	1.01937	0.8398	11	rs690468	0.7702	15	53094804	T	C	0.1602	1.003	0.981	1.026	0.0033	0.0113	85934	401577	15	53094804	15	53094804	*	rs690468	Y	53387001	rs690468	T	C	0.1486	-0.0159	0.0027	3.1e-09	528685	53387001	53094804	15	53094804	15	53094804	*	Y	-0.292035	-5.88889
15_53095777_C_T	rs12911377	15	53095777	C	T	0.0012	1.001	0.982	1.021	0.7767	10	rs12911377	0.9048	15	53095777	T	C	0.7767	1.001	0.982	1.021	0.0012	0.0099	85934	401577	15	53095777	15	53095777	*	rs12911377	Y	53387974	rs12911377	T	C	0.7879	0.0111	0.0021	1.6e-07	690408	53387974	53095777	15	53095777	15	53095777	*	Y	0.121212	5.28571
15_53096511_C_A	rs655082	15	53096511	C	A	-0.0028	0.997	0.975	1.02	0.8397	10	rs655082	0.8069	15	53096511	A	C	0.8397	0.997	0.975	1.02	-0.0028	0.0113	85934	401577	15	53096511	15	53096511	*	rs655082	M	53388708	rs655082	A	C	0.8514	0.0159	0.0027	2.5e-09	528745	53388708	53096511	15	53096511	15	53096511	*	M	-0.247788	5.88889
15_53097699_C_T	rs1604277	15	53097699	C	T	0.0054	1.005	0.989	1.022	0.5904	10	rs1604277	0.5121	15	53097699	T	C	0.5904	1.005	0.989	1.022	0.0054	0.0083	85934	401577	15	53097699	15	53097699	*	rs1604277	Y	53389896	rs1604277	T	C	0.6011	0.0091	0.0018	2e-07	692016	53389896	53097699	15	53097699	15	53097699	*	Y	0.650602	5.05556
15_53099527_G_A	rs562804	15	53099527	G	A	-0.0014	0.999	0.977	1.021	0.8389	10	rs562804	0.9016	15	53099527	A	G	0.8389	0.999	0.977	1.021	-0.0014	0.0113	85934	401577	15	53099527	15	53099527	*	rs562804	R	53391724	rs562804	A	G	0.8508	0.0147	0.0024	1.5e-09	692203	53391724	53099527	15	53099527	15	53099527	*	R	-0.123894	6.125
15_53099956_A_C	rs620396	15	53099956	A	C	0.0015	1.001	0.979432	1.02354	0.1552	11	rs620396	0.8944	15	53099956	A	C	0.8448	0.999	0.977	1.021	-0.0015	0.0113	85934	401577	15	53099956	15	53099956	*	rs620396	M	53392153	rs620396	A	C	0.8508	0.0146	0.0024	2.5e-09	686408	53392153	53099956	15	53099956	15	53099956	*	M	0.132743	6.08333
15_53100552_A_G	rs516537	15	53100552	A	G	-0.0019	0.998004	0.976562	1.02041	0.8395	11	rs516537	0.8664	15	53100552	A	G	0.1605	1.002	0.98	1.024	0.0019	0.0113	85934	401577	15	53100552	15	53100552	*	rs516537	R	53392749	rs516537	A	G	0.149	-0.0143	0.0024	3.5e-09	692379	53392749	53100552	15	53100552	15	53100552	*	R	-0.168142	-5.95833
15_53101394_A_G	rs509109	15	53101394	A	G	-0.0015	0.998004	0.976562	1.02041	0.8399	11	rs509109	0.8913	15	53101394	A	G	0.1601	1.002	0.98	1.024	0.0015	0.0113	85934	401577	15	53101394	15	53101394	*	rs509109	R	53393591	rs509109	A	G	0.15	-0.0144	0.0024	2.6e-09	692433	53393591	53101394	15	53101394	15	53101394	*	R	-0.132743	-6
15_53101579_T_A	rs1501036	15	53101579	T	A	0.006	1.006	0.99	1.023	0.5966	5	rs1501036	0.4695	15	53101579	A	T	0.5966	1.006	0.99	1.023	0.006	0.0083	85934	401577	15	53101579	15	53101579	*	rs1501036	W	53393776	rs1501036	A	T	0.6077	0.0096	0.0018	6.3e-08	689349	53393776	53101579	15	53101579	15	53101579	*	W	0.722892	5.33333
15_53101834_A_G	rs504715	15	53101834	A	G	-0.0012	0.999001	0.976562	1.02145	0.8397	11	rs504715	0.9157	15	53101834	A	G	0.1603	1.001	0.979	1.024	0.0012	0.0113	85934	401577	15	53101834	15	53101834	*	rs504715	R	53394031	rs504715	A	G	0.1473	-0.0143	0.0024	4.9e-09	686514	53394031	53101834	15	53101834	15	53101834	*	R	-0.106195	-5.95833
15_53101901_C_A	rs335512	15	53101901	C	A	-0.0018	0.998	0.968	1.029	0.9216	10	rs335512	0.9066	15	53101901	A	C	0.9216	0.998	0.968	1.029	-0.0018	0.0156	85934	401577	15	53101901	15	53101901	*	rs335512	M	53394098	rs335512	A	C	0.9306	0.0196	0.0034	7.2e-09	687608	53394098	53101901	15	53101901	15	53101901	*	M	-0.115385	5.76471
15_53103308_C_G	rs580689	15	53103308	C	G	-0.0019	0.998004	0.976562	1.02041	0.8402	6	rs580689	0.8633	15	53103308	C	G	0.1598	1.002	0.98	1.024	0.0019	0.0113	85934	401577	15	53103308	15	53103308	*	rs580689	S	53395505	rs580689	C	G	0.149	-0.0144	0.0024	2.7e-09	692299	53395505	53103308	15	53103308	15	53103308	*	S	-0.168142	-6
15_53103522_G_C	rs690176	15	53103522	G	C	-0.0022	0.998	0.976	1.02	0.8384	5	rs690176	0.8447	15	53103522	C	G	0.8384	0.998	0.976	1.02	-0.0022	0.0113	85934	401577	15	53103522	15	53103522	*	rs690176	S	53395719	rs690176	C	G	0.8506	0.0146	0.0024	2.4e-09	692158	53395719	53103522	15	53103522	15	53103522	*	S	-0.19469	6.08333
15_53104415_C_T	rs528534	15	53104415	C	T	-0.0018	0.998	0.976	1.021	0.8402	10	rs528534	0.8699	15	53104415	T	C	0.8402	0.998	0.976	1.021	-0.0018	0.0113	85934	401577	15	53104415	15	53104415	*	rs528534	Y	53396612	rs528534	T	C	0.851	0.0143	0.0024	3.1e-09	692256	53396612	53104415	15	53104415	15	53104415	*	Y	-0.159292	5.95833
15_53104696_T_C	rs585020	15	53104696	T	C	0.0012	1.001	0.979432	1.02354	0.1553	11	rs585020	0.9159	15	53104696	T	C	0.8447	0.999	0.977	1.021	-0.0012	0.0113	85934	401577	15	53104696	15	53104696	*	rs585020	Y	53396893	rs585020	T	C	0.8509	0.0143	0.0024	3.5e-09	691963	53396893	53104696	15	53104696	15	53104696	*	Y	0.106195	5.95833
15_53105428_C_T	rs689681	15	53105428	C	T	-0.0024	0.998	0.976	1.02	0.8376	10	rs689681	0.8306	15	53105428	T	C	0.8376	0.998	0.976	1.02	-0.0024	0.0112	85934	401577	15	53105428	15	53105428	*	rs689681	Y	53397625	rs689681	T	C	0.8506	0.0144	0.0024	3.9e-09	684368	53397625	53105428	15	53105428	15	53105428	*	Y	-0.214286	6
15_53107485_C_T	rs690275	15	53107485	C	T	-0.0018	0.998	0.976	1.021	0.8404	10	rs690275	0.8712	15	53107485	T	C	0.8404	0.998	0.976	1.021	-0.0018	0.0113	85934	401577	15	53107485	15	53107485	*	rs690275	Y	53399682	rs690275	T	C	0.851	0.0144	0.0024	2.9e-09	691874	53399682	53107485	15	53107485	15	53107485	*	Y	-0.159292	6
15_53111379_C_T	rs690394	15	53111379	C	T	-0.0021	0.998	0.976	1.02	0.8398	10	rs690394	0.8553	15	53111379	T	C	0.8398	0.998	0.976	1.02	-0.0021	0.0113	85934	401577	15	53111379	15	53111379	*	rs690394	Y	53403576	rs690394	T	C	0.8505	0.0146	0.0024	1.6e-09	691917	53403576	53111379	15	53111379	15	53111379	*	Y	-0.185841	6.08333
15_53111697_T_C	rs615229	15	53111697	T	C	-0.0012	0.999001	0.976562	1.02145	0.8398	11	rs615229	0.9132	15	53111697	T	C	0.1602	1.001	0.979	1.024	0.0012	0.0113	85934	401577	15	53111697	15	53111697	*	rs615229	Y	53403894	rs615229	T	C	0.1501	-0.015	0.0024	8e-10	691852	53403894	53111697	15	53111697	15	53111697	*	Y	-0.106195	-6.25
15_53112562_T_A	rs12442118	15	53112562	T	A	0.0019	1.002	0.98	1.024	0.1538	5	rs12442118	0.8669	15	53112562	A	T	0.1538	1.002	0.98	1.024	0.0019	0.0113	85934	401577	15	53112562	15	53112562	*	rs12442118	W	53404759	rs12442118	A	T	0.1489	-0.0147	0.0024	1.3e-09	691894	53404759	53112562	15	53112562	15	53112562	*	W	0.168142	-6.125
15_53113687_G_T	rs12148408	15	53113687	G	T	-0.0018	0.998	0.968	1.029	0.072	10	rs12148408	0.9104	15	53113687	T	G	0.072	0.998	0.968	1.029	-0.0018	0.0157	85934	401577	15	53113687	15	53113687	*	rs12148408	K	53405884	rs12148408	T	G	0.06911	-0.0198	0.0034	5.9e-09	689134	53405884	53113687	15	53113687	15	53113687	*	K	-0.11465	-5.82353
15_53115424_T_C	rs6493610	15	53115424	T	C	0.0018	1.002	0.979432	1.02459	0.1536	11	rs6493610	0.8731	15	53115424	T	C	0.8464	0.998	0.976	1.021	-0.0018	0.0113	85934	401577	15	53115424	15	53115424	*	rs6493610	Y	53407621	rs6493610	T	C	0.851	0.0146	0.0024	1.5e-09	692022	53407621	53115424	15	53115424	15	53115424	*	Y	0.159292	6.08333
15_53118296_T_C	rs524344	15	53118296	T	C	-0.0066	0.993049	0.977517	1.0101	0.3776	11	rs524344	0.4287	15	53118296	T	C	0.6224	1.007	0.99	1.023	0.0066	0.0084	85934	401577	15	53118296	15	53118296	*	rs524344	Y	53410493	rs524344	T	C	0.623	0.0104	0.0017	1e-09	793034	53410493	53118296	15	53118296	15	53118296	*	Y	-0.785714	6.11765
15_53118305_A_G	rs496150	15	53118305	A	G	-0.0067	0.993049	0.977517	1.0101	0.3771	11	rs496150	0.4203	15	53118305	A	G	0.6229	1.007	0.99	1.023	0.0067	0.0084	85934	401577	15	53118305	15	53118305	*	rs496150	R	53410502	rs496150	A	G	0.623	0.0109	0.0018	9.2e-10	690559	53410502	53118305	15	53118305	15	53118305	*	R	-0.797619	6.05556
15_53118644_G_A	rs16965523	15	53118644	G	A	-0.0022	0.998	0.968	1.029	0.0731	10	rs16965523	0.8901	15	53118644	A	G	0.0731	0.998	0.968	1.029	-0.0022	0.0156	85934	401577	15	53118644	15	53118644	*	rs16965523	R	53410841	rs16965523	A	G	0.0694	-0.0198	0.0034	5.2e-09	691475	53410841	53118644	15	53118644	15	53118644	*	R	-0.141026	-5.82353
15_53118910_C_A	rs501720	15	53118910	C	A	0.0065	1.007	0.99	1.023	0.6187	10	rs501720	0.4355	15	53118910	A	C	0.6187	1.007	0.99	1.023	0.0065	0.0084	85934	401577	15	53118910	15	53118910	*	rs501720	V	53411107	rs501720	A	C	0.623	0.011	0.0018	6.3e-10	690830	53411107	53118910	15	53118910	15	53118910	*	V	0.77381	6.11111
15_53125478_A_T	rs1155588	15	53125478	A	T	0.0002	1	0.978474	1.02249	0.1541	6	rs1155588	0.986	15	53125478	A	T	0.8459	1	0.978	1.022	-0.0002	0.0113	85934	401577	15	53125478	15	53125478	*	rs1155588	W	53417675	rs1155588	A	T	0.851	0.0152	0.0024	4.8e-10	692255	53417675	53125478	15	53125478	15	53125478	*	W	0.0176991	6.33333
15_53125698_T_G	rs1155589	15	53125698	T	G	0.0002	1	0.978474	1.02249	0.1542	11	rs1155589	0.9891	15	53125698	T	G	0.8458	1	0.978	1.022	-0.0002	0.0113	85934	401577	15	53125698	15	53125698	*	rs1155589	K	53417895	rs1155589	T	G	0.8496	0.0151	0.0024	6.1e-10	692309	53417895	53125698	15	53125698	15	53125698	*	K	0.0176991	6.29167
15_53126179_C_G	rs17710457	15	53126179	C	G	0.0002	1	0.978474	1.02249	0.1537	6	rs17710457	0.9888	15	53126179	C	G	0.8463	1	0.978	1.022	-0.0002	0.0112	85934	401577	15	53126179	15	53126179	*	rs17710457	S	53418376	rs17710457	C	G	0.8509	0.0154	0.0024	2.9e-10	692577	53418376	53126179	15	53126179	15	53126179	*	S	0.0178571	6.41667
15_53129207_A_G	rs17659514	15	53129207	A	G	-0.0068	0.993049	0.976562	1.0101	0.3768	11	rs17659514	0.4122	15	53129207	A	G	0.6232	1.007	0.99	1.024	0.0068	0.0084	85934	401577	15	53129207	15	53129207	*	rs17659514	R	53421404	rs17659514	A	G	0.6207	0.0112	0.0018	3.2e-10	690193	53421404	53129207	15	53129207	15	53129207	*	R	-0.809524	6.22222
15_53129821_A_G	rs518039	15	53129821	A	G	0.0062	1.00604	0.990099	1.02249	0.6195	11	rs518039	0.4602	15	53129821	A	G	0.3805	0.994	0.978	1.01	-0.0062	0.0084	85934	401577	15	53129821	15	53129821	*	rs518039	R	53422018	rs518039	A	G	0.3773	-0.011	0.0018	6.6e-10	690316	53422018	53129821	15	53129821	15	53129821	*	R	0.738095	-6.11111
15_53129937_C_T	rs3913949	15	53129937	C	T	0.0032	1.003	0.987	1.019	0.5768	10	rs3913949	0.6962	15	53129937	T	C	0.5768	1.003	0.987	1.019	0.0032	0.0082	85934	401577	15	53129937	15	53129937	*	rs3913949	Y	53422134	rs3913949	T	C	0.5811	0.0097	0.0017	2.5e-08	690536	53422134	53129937	15	53129937	15	53129937	*	Y	0.390244	5.70588
15_53129992_C_T	rs3913950	15	53129992	C	T	-0.0049	0.995	0.975	1.015	0.7994	10	rs3913950	0.6284	15	53129992	T	C	0.7994	0.995	0.975	1.015	-0.0049	0.0102	85934	401577	15	53129992	15	53129992	*	rs3913950	Y	53422189	rs3913950	T	C	0.8093	0.0113	0.0022	3.9e-07	691527	53422189	53129992	15	53129992	15	53129992	*	Y	-0.480392	5.13636
15_53130450_A_T	rs12901138	15	53130450	A	T	0.0002	1	0.983284	1.01729	0.6435	6	rs12901138	0.9813	15	53130450	A	T	0.3565	1	0.983	1.017	-0.0002	0.0085	85934	401577	15	53130450	15	53130450	*	rs12901138	D	53422647	rs12901138	A	T	0.3492	-0.0086	0.0018	2.1e-06	690401	53422647	53130450	15	53130450	15	53130450	*	D	0.0235294	-4.77778
15_53130966_T_C	rs11070947	15	53130966	T	C	-0.0038	0.996016	0.976562	1.01626	0.7997	11	rs11070947	0.7116	15	53130966	T	C	0.2003	1.004	0.984	1.024	0.0038	0.0102	85934	401577	15	53130966	15	53130966	*	rs11070947	Y	53423163	rs11070947	T	C	0.1894	-0.0114	0.0022	3.2e-07	691492	53423163	53130966	15	53130966	15	53130966	*	Y	-0.372549	-5.18182
15_53132414_G_A	rs3899166	15	53132414	G	A	0.0042	1.004	0.988	1.02	0.5724	10	rs3899166	0.6081	15	53132414	A	G	0.5724	1.004	0.988	1.02	0.0042	0.0082	85934	401577	15	53132414	15	53132414	*	rs3899166	D	53424611	rs3899166	A	G	0.5765	0.0099	0.0017	1.2e-08	690690	53424611	53132414	15	53132414	15	53132414	*	D	0.512195	5.82353
15_53132765_C_T	rs12595250	15	53132765	C	T	-0.0013	0.999	0.966	1.032	0.0615	10	rs12595250	0.9406	15	53132765	T	C	0.0615	0.999	0.966	1.032	-0.0013	0.0169	85934	401577	15	53132765	15	53132765	*	rs12595250	Y	53424962	rs12595250	T	C	0.06192	-0.014	0.0036	9.8e-05	691465	53424962	53132765	15	53132765	15	53132765	*	Y	-0.0769231	-3.88889
15_53133243_G_A	rs3848136	15	53133243	G	A	-0.0026	0.997	0.967	1.028	0.0735	10	rs3848136	0.8656	15	53133243	A	G	0.0735	0.997	0.967	1.028	-0.0026	0.0156	85934	401577	15	53133243	15	53133243	*	rs3848136	R	53425440	rs3848136	A	G	0.07098	-0.0197	0.0034	5.7e-09	691591	53425440	53133243	15	53133243	15	53133243	*	R	-0.166667	-5.79412
15_53135006_G_A	rs573945	15	53135006	G	A	-0.0048	0.995	0.979	1.011	0.4181	10	rs573945	0.5601	15	53135006	A	G	0.4181	0.995	0.979	1.011	-0.0048	0.0082	85934	401577	15	53135006	15	53135006	*	rs573945	R	53427203	rs573945	A	G	0.4175	-0.0098	0.0017	1.9e-08	690707	53427203	53135006	15	53135006	15	53135006	*	R	-0.585366	-5.76471
15_53135385_G_A	rs677203	15	53135385	G	A	-0.0015	0.999	0.978	1.019	0.8124	10	rs677203	0.8837	15	53135385	A	G	0.8124	0.999	0.978	1.019	-0.0015	0.0105	85934	401577	15	53135385	15	53135385	*	rs677203	R	53427582	rs677203	A	G	0.8214	0.0123	0.0022	1e-08	794139	53427582	53135385	15	53135385	15	53135385	*	R	-0.142857	5.59091
15_53142040_T_C	rs4774645	15	53142040	T	C	-0.0035	0.996016	0.976562	1.01626	0.7983	11	rs4774645	0.7315	15	53142040	T	C	0.2017	1.004	0.984	1.024	0.0035	0.0102	85934	401577	15	53142040	15	53142040	*	rs4774645	Y	53434237	rs4774645	T	C	0.1902	-0.0115	0.0022	2.4e-07	691571	53434237	53142040	15	53142040	15	53142040	*	Y	-0.343137	-5.22727
15_53142086_G_C	rs4776116	15	53142086	G	C	-0.0036	0.996	0.977	1.017	0.7983	5	rs4776116	0.7263	15	53142086	C	G	0.7983	0.996	0.977	1.017	-0.0036	0.0102	85934	401577	15	53142086	15	53142086	*	rs4776116	S	53434283	rs4776116	C	G	0.8098	0.0116	0.0022	2.3e-07	691573	53434283	53142086	15	53142086	15	53142086	*	S	-0.352941	5.27273
15_53142168_G_T	rs4774646	15	53142168	G	T	-0.0035	0.997	0.977	1.017	0.7984	10	rs4774646	0.7322	15	53142168	T	G	0.7984	0.997	0.977	1.017	-0.0035	0.0102	85934	401577	15	53142168	15	53142168	*	rs4774646	N	53434365	rs4774646	T	G	0.8098	0.0116	0.0022	2e-07	691556	53434365	53142168	15	53142168	15	53142168	*	N	-0.343137	5.27273
15_53143296_A_G	rs11856671	15	53143296	A	G	-0.0039	0.996016	0.976562	1.01626	0.7983	11	rs11856671	0.7032	15	53143296	A	G	0.2017	1.004	0.984	1.024	0.0039	0.0102	85934	401577	15	53143296	15	53143296	*	rs11856671	R	53435493	rs11856671	A	G	0.1902	-0.0115	0.0022	2.5e-07	691604	53435493	53143296	15	53143296	15	53143296	*	R	-0.382353	-5.22727
15_53143591_T_A	rs12906149	15	53143591	T	A	-0.0039	0.996	0.976	1.016	0.7983	5	rs12906149	0.7024	15	53143591	A	T	0.7983	0.996	0.976	1.016	-0.0039	0.0102	85934	401577	15	53143591	15	53143591	*	rs12906149	W	53435788	rs12906149	A	T	0.8098	0.0112	0.0022	5.8e-07	690970	53435788	53143591	15	53143591	15	53143591	*	W	-0.382353	5.09091
15_53145193_G_A	rs12911835	15	53145193	G	A	0.0052	1.005	0.989	1.021	0.575	10	rs12911835	0.5259	15	53145193	A	G	0.575	1.005	0.989	1.021	0.0052	0.0082	85934	401577	15	53145193	15	53145193	*	rs12911835	R	53437390	rs12911835	A	G	0.5804	0.0097	0.0018	3e-08	685124	53437390	53145193	15	53145193	15	53145193	*	R	0.634146	5.38889
15_53145344_G_A	rs12915801	15	53145344	G	A	0.0053	1.005	0.989	1.022	0.575	10	rs12915801	0.5227	15	53145344	A	G	0.575	1.005	0.989	1.022	0.0053	0.0082	85934	401577	15	53145344	15	53145344	*	rs12915801	R	53437541	rs12915801	A	G	0.5805	0.0098	0.0018	2.5e-08	690983	53437541	53145344	15	53145344	15	53145344	*	R	0.646341	5.44444
15_53145959_A_G	rs12595711	15	53145959	A	G	-0.0005	0.999001	0.967118	1.03306	0.0619	11	rs12595711	0.9756	15	53145959	A	G	0.9381	1.001	0.968	1.034	0.0005	0.0168	85934	401577	15	53145959	15	53145959	*	rs12595711	R	53438156	rs12595711	A	G	0.93744	0.014	0.0036	9.3e-05	691739	53438156	53145959	15	53145959	15	53145959	*	R	-0.0297619	3.88889
15_53146500_A_G	rs955005	15	53146500	A	G	0.0053	1.00503	0.98912	1.02145	0.5763	11	rs955005	0.5165	15	53146500	A	G	0.4237	0.995	0.979	1.011	-0.0053	0.0082	85934	401577	15	53146500	15	53146500	*	rs955005	R	53438697	rs955005	A	G	0.419	-0.0098	0.0017	1.6e-08	692188	53438697	53146500	15	53146500	15	53146500	*	R	0.646341	-5.76471
15_53146643_C_T	rs955006	15	53146643	C	T	-0.0039	0.996	0.976	1.016	0.7984	10	rs955006	0.7022	15	53146643	T	C	0.7984	0.996	0.976	1.016	-0.0039	0.0102	85934	401577	15	53146643	15	53146643	*	rs955006	Y	53438840	rs955006	T	C	0.8102	0.0116	0.0022	1.9e-07	691989	53438840	53146643	15	53146643	15	53146643	*	Y	-0.382353	5.27273
15_53147243_C_A	rs981773	15	53147243	C	A	0.0054	1.005	0.989	1.022	0.5749	10	rs981773	0.5146	15	53147243	A	C	0.5749	1.005	0.989	1.022	0.0054	0.0082	85934	401577	15	53147243	15	53147243	*	rs981773	M	53439440	rs981773	A	C	0.5806	0.0099	0.0017	1.4e-08	692174	53439440	53147243	15	53147243	15	53147243	*	M	0.658537	5.82353
15_53147386_G_T	rs981772	15	53147386	G	T	0.0052	1.005	0.989	1.021	0.5749	10	rs981772	0.5235	15	53147386	T	G	0.5749	1.005	0.989	1.021	0.0052	0.0082	85934	401577	15	53147386	15	53147386	*	rs981772	K	53439583	rs981772	T	G	0.5806	0.0098	0.0017	1.8e-08	692382	53439583	53147386	15	53147386	15	53147386	*	K	0.634146	5.76471
15_53147697_G_T	rs11070954	15	53147697	G	T	0.0053	1.005	0.989	1.022	0.5749	10	rs11070954	0.5216	15	53147697	T	G	0.5749	1.005	0.989	1.022	0.0053	0.0082	85934	401577	15	53147697	15	53147697	*	rs11070954	K	53439894	rs11070954	T	G	0.5806	0.0098	0.0017	2e-08	692326	53439894	53147697	15	53147697	15	53147697	*	K	0.646341	5.76471
15_53148579_T_C	rs12904466	15	53148579	T	C	0.0052	1.00503	0.98912	1.02145	0.5729	11	rs12904466	0.5258	15	53148579	T	C	0.4271	0.995	0.979	1.011	-0.0052	0.0082	85934	401577	15	53148579	15	53148579	*	rs12904466	Y	53440776	rs12904466	T	C	0.4199	-0.0098	0.0017	1.7e-08	692107	53440776	53148579	15	53148579	15	53148579	*	Y	0.634146	-5.76471
15_53148862_C_G	rs12903743	15	53148862	C	G	0.0054	1.00503	0.98912	1.02145	0.5753	6	rs12903743	0.5091	15	53148862	C	G	0.4247	0.995	0.979	1.011	-0.0054	0.0082	85934	401577	15	53148862	15	53148862	*	rs12903743	S	53441059	rs12903743	C	G	0.4194	-0.0098	0.0017	1.8e-08	692242	53441059	53148862	15	53148862	15	53148862	*	S	0.658537	-5.76471
15_53148980_A_G	rs1116123	15	53148980	A	G	0.0023	1.002	0.984252	1.02145	0.7559	11	rs1116123	0.8095	15	53148980	A	G	0.2441	0.998	0.979	1.016	-0.0023	0.0095	85934	401577	15	53148980	15	53148980	*	rs1116123	R	53441177	rs1116123	A	G	0.236	-0.0117	0.002	1.1e-08	692223	53441177	53148980	15	53148980	15	53148980	*	R	0.242105	-5.85
15_53149019_A_G	rs11070955	15	53149019	A	G	-0.0021	0.998004	0.968054	1.02881	0.0735	11	rs11070955	0.8908	15	53149019	A	G	0.9265	1.002	0.972	1.033	0.0021	0.0156	85934	401577	15	53149019	15	53149019	*	rs11070955	R	53441216	rs11070955	A	G	0.93013	0.0198	0.0034	4.6e-09	691878	53441216	53149019	15	53149019	15	53149019	*	R	-0.134615	5.82353
15_53149363_T_C	rs12592488	15	53149363	T	C	-0.0122	0.988142	0.962464	1.0142	0.1055	11	rs12592488	0.3563	15	53149363	T	C	0.8945	1.012	0.986	1.039	0.0122	0.0132	85934	401577	15	53149363	15	53149363	*	rs12592488	Y	53441560	rs12592488	T	C	0.8917	0.0122	0.0028	1e-05	692411	53441560	53149363	15	53149363	15	53149363	*	Y	-0.924242	4.35714
15_53149993_T_C	rs12592602	15	53149993	T	C	-0.011	0.98912	0.963391	1.01523	0.1057	11	rs12592602	0.406	15	53149993	T	C	0.8943	1.011	0.985	1.038	0.011	0.0132	85934	401577	15	53149993	15	53149993	*	rs12592602	Y	53442190	rs12592602	T	C	0.8897	0.0118	0.0028	2.1e-05	692114	53442190	53149993	15	53149993	15	53149993	*	Y	-0.833333	4.21429
15_53150733_G_A	rs11070956	15	53150733	G	A	-0.0028	0.997	0.967	1.028	0.0737	10	rs11070956	0.8588	15	53150733	A	G	0.0737	0.997	0.967	1.028	-0.0028	0.0156	85934	401577	15	53150733	15	53150733	*	rs11070956	R	53442930	rs11070956	A	G	0.06987	-0.0201	0.0034	2.8e-09	691872	53442930	53150733	15	53150733	15	53150733	*	R	-0.179487	-5.91176
15_53151840_C_T	rs12900759	15	53151840	C	T	0.0053	1.005	0.989	1.022	0.5751	10	rs12900759	0.5176	15	53151840	T	C	0.5751	1.005	0.989	1.022	0.0053	0.0082	85934	401577	15	53151840	15	53151840	*	rs12900759	Y	53444037	rs12900759	T	C	0.5806	0.0098	0.0017	1.7e-08	692300	53444037	53151840	15	53151840	15	53151840	*	Y	0.646341	5.76471
15_53152093_T_C	rs1605550	15	53152093	T	C	0.0055	1.00503	0.98912	1.02145	0.5754	11	rs1605550	0.507	15	53152093	T	C	0.4246	0.995	0.979	1.011	-0.0055	0.0082	85934	401577	15	53152093	15	53152093	*	rs1605550	Y	53444290	rs1605550	T	C	0.4194	-0.0099	0.0017	1.5e-08	692146	53444290	53152093	15	53152093	15	53152093	*	Y	0.670732	-5.82353
15_53154053_G_C	rs17659717	15	53154053	G	C	-0.0007	0.999	0.967	1.033	0.063	5	rs17659717	0.9674	15	53154053	C	G	0.063	0.999	0.967	1.033	-0.0007	0.0167	85934	401577	15	53154053	15	53154053	*	rs17659717	S	53446250	rs17659717	C	G	0.0625	-0.0135	0.0036	0.00016	691980	53446250	53154053	15	53154053	15	53154053	*	S	-0.0419162	-3.75
15_53154797_A_T	rs9806768	15	53154797	A	T	-0.0088	0.99108	0.968054	1.01523	0.1281	6	rs9806768	0.471	15	53154797	A	T	0.8719	1.009	0.985	1.033	0.0088	0.0122	85934	401577	15	53154797	15	53154797	*	rs9806768	W	53446994	rs9806768	A	T	0.8725	0.0133	0.0026	2.1e-07	691487	53446994	53154797	15	53154797	15	53154797	*	W	-0.721311	5.11538
15_53155030_C_T	rs8041435	15	53155030	C	T	-0.0093	0.991	0.967	1.015	0.128	10	rs8041435	0.4444	15	53155030	T	C	0.128	0.991	0.967	1.015	-0.0093	0.0122	85934	401577	15	53155030	15	53155030	*	rs8041435	Y	53447227	rs8041435	T	C	0.1302	-0.0132	0.0026	2.3e-07	691452	53447227	53155030	15	53155030	15	53155030	*	Y	-0.762295	-5.07692
15_53157752_A_G	rs1508030	15	53157752	A	G	0.0024	1.002	0.981354	1.02354	0.8192	11	rs1508030	0.8197	15	53157752	A	G	0.1808	0.998	0.977	1.019	-0.0024	0.0107	85934	401577	15	53157752	15	53157752	*	rs1508030	R	53449949	rs1508030	A	G	0.1741	-0.0092	0.0023	5.9e-05	692005	53449949	53157752	15	53157752	15	53157752	*	R	0.224299	-4
15_53160017_C_G	rs1396092	15	53160017	C	G	0.0031	1.00301	0.984252	1.02249	0.7558	6	rs1396092	0.7429	15	53160017	C	G	0.2442	0.997	0.978	1.016	-0.0031	0.0096	85934	401577	15	53160017	15	53160017	*	rs1396092	S	53452214	rs1396092	C	G	0.2359	-0.0116	0.002	1.3e-08	691589	53452214	53160017	15	53160017	15	53160017	*	S	0.322917	-5.8
15_53160917_G_A	rs1508028	15	53160917	G	A	-0.0107	0.989	0.964	1.015	0.1055	10	rs1508028	0.4181	15	53160917	A	G	0.1055	0.989	0.964	1.015	-0.0107	0.0133	85934	401577	15	53160917	15	53160917	*	rs1508028	R	53453114	rs1508028	A	G	0.1082	-0.0121	0.0028	1.2e-05	691773	53453114	53160917	15	53160917	15	53160917	*	R	-0.804511	-4.32143
15_53161644_G_A	rs17659764	15	53161644	G	A	-0.0102	0.99	0.965	1.016	0.1056	10	rs17659764	0.442	15	53161644	A	G	0.1056	0.99	0.965	1.016	-0.0102	0.0132	85934	401577	15	53161644	15	53161644	*	rs17659764	R	53453841	rs17659764	A	G	0.1082	-0.0121	0.0028	1.1e-05	691538	53453841	53161644	15	53161644	15	53161644	*	R	-0.772727	-4.32143
15_53162813_C_T	rs16965603	15	53162813	C	T	-0.005	0.995	0.965	1.026	0.0728	10	rs16965603	0.7476	15	53162813	T	C	0.0728	0.995	0.965	1.026	-0.005	0.0157	85934	401577	15	53162813	15	53162813	*	rs16965603	Y	53455010	rs16965603	T	C	0.06993	-0.0194	0.0034	1.4e-08	691131	53455010	53162813	15	53162813	15	53162813	*	Y	-0.318471	-5.70588
15_53165329_G_A	rs1877139	15	53165329	G	A	-0.0057	0.994	0.962	1.027	0.0633	10	rs1877139	0.7312	15	53165329	A	G	0.0633	0.994	0.962	1.027	-0.0057	0.0167	85934	401577	15	53165329	15	53165329	*	rs1877139	R	53457526	rs1877139	A	G	0.06127	-0.0215	0.0036	3.8e-09	684472	53457526	53165329	15	53165329	15	53165329	*	R	-0.341317	-5.97222
15_53169343_T_C	rs11856436	15	53169343	T	C	0.0044	1.00402	0.988142	1.02041	0.5805	11	rs11856436	0.594	15	53169343	T	C	0.4195	0.996	0.98	1.012	-0.0044	0.0083	85934	401577	15	53169343	15	53169343	*	rs11856436	Y	53461540	rs11856436	T	C	0.4152	-0.0097	0.0018	3.2e-08	687054	53461540	53169343	15	53169343	15	53169343	*	Y	0.53012	-5.38889
15_53170995_A_G	rs17659832	15	53170995	A	G	0.0018	1.002	0.969932	1.0352	0.0645	11	rs17659832	0.9144	15	53170995	A	G	0.9355	0.998	0.966	1.031	-0.0018	0.0165	85934	401577	15	53170995	15	53170995	*	rs17659832	R	53463192	rs17659832	A	G	0.9344	0.0123	0.0035	0.00042	690846	53463192	53170995	15	53170995	15	53170995	*	R	0.109091	3.51429
15_53173815_T_C	rs8029656	15	53173815	T	C	-0.0056	0.994036	0.962464	1.02669	0.0667	11	rs8029656	0.7331	15	53173815	T	C	0.9333	1.006	0.974	1.039	0.0056	0.0165	85934	401577	15	53173815	15	53173815	*	rs8029656	Y	53466012	rs8029656	T	C	0.93423	0.0202	0.0034	2e-09	788073	53466012	53173815	15	53173815	15	53173815	*	Y	-0.339394	5.94118
15_53174216_C_T	rs12594449	15	53174216	C	T	0.0003	1	0.968	1.033	0.0645	10	rs12594449	0.9832	15	53174216	T	C	0.0645	1	0.968	1.033	0.0003	0.0165	85934	401577	15	53174216	15	53174216	*	rs12594449	Y	53466413	rs12594449	T	C	0.0656	-0.0124	0.0035	0.00042	690748	53466413	53174216	15	53174216	15	53174216	*	Y	0.0181818	-3.54286
15_53174363_C_T	rs8033462	15	53174363	C	T	-0.0058	0.994	0.963	1.027	0.0667	10	rs8033462	0.7248	15	53174363	T	C	0.0667	0.994	0.963	1.027	-0.0058	0.0165	85934	401577	15	53174363	15	53174363	*	rs8033462	Y	53466560	rs8033462	T	C	0.06215	-0.0209	0.0036	9.6e-09	688523	53466560	53174363	15	53174363	15	53174363	*	Y	-0.351515	-5.80556
15_53176289_C_A	rs12148122	15	53176289	C	A	-0.0068	0.993	0.961	1.026	0.0632	10	rs12148122	0.6845	15	53176289	A	C	0.0632	0.993	0.961	1.026	-0.0068	0.0167	85934	401577	15	53176289	15	53176289	*	rs12148122	M	53468486	rs12148122	A	C	0.06507	-0.0218	0.0036	2.2e-09	690699	53468486	53176289	15	53176289	15	53176289	*	M	-0.407186	-6.05556
15_53178844_G_A	rs4776117	15	53178844	G	A	0.0047	1.005	0.988	1.021	0.5778	10	rs4776117	0.5708	15	53178844	A	G	0.5778	1.005	0.988	1.021	0.0047	0.0083	85934	401577	15	53178844	15	53178844	*	rs4776117	V	53471041	rs4776117	A	G	0.5825	0.0101	0.0018	2.1e-08	686112	53471041	53178844	15	53178844	15	53178844	*	V	0.566265	5.61111
15_53181793_T_C	rs8024806	15	53181793	T	C	-0.0085	0.99108	0.959693	1.02459	0.0635	11	rs8024806	0.6097	15	53181793	T	C	0.9365	1.009	0.976	1.042	0.0085	0.0167	85934	401577	15	53181793	15	53181793	*	rs8024806	Y	53473990	rs8024806	T	C	0.9389	0.0216	0.0036	2.6e-09	689686	53473990	53181793	15	53181793	15	53181793	*	Y	-0.508982	6
15_53182514_C_T	rs11853570	15	53182514	C	T	0.0052	1.005	0.989	1.022	0.5814	10	rs11853570	0.5298	15	53182514	T	C	0.5814	1.005	0.989	1.022	0.0052	0.0083	85934	401577	15	53182514	15	53182514	*	rs11853570	Y	53474711	rs11853570	T	C	0.5861	0.0098	0.0018	2.5e-08	686962	53474711	53182514	15	53182514	15	53182514	*	Y	0.626506	5.44444
15_53182820_T_C	rs11070960	15	53182820	T	C	0.0052	1.00503	0.98912	1.02145	0.5819	11	rs11070960	0.5328	15	53182820	T	C	0.4181	0.995	0.979	1.011	-0.0052	0.0083	85934	401577	15	53182820	15	53182820	*	rs11070960	Y	53475017	rs11070960	T	C	0.4135	-0.01	0.0018	1.3e-08	687046	53475017	53182820	15	53182820	15	53182820	*	Y	0.626506	-5.55556
15_53192426_A_G	rs16965658	15	53192426	A	G	-0.0072	0.993049	0.960615	1.02564	0.0631	11	rs16965658	0.669	15	53192426	A	G	0.9369	1.007	0.975	1.041	0.0072	0.0167	85934	401577	15	53192426	15	53192426	*	rs16965658	R	53484623	rs16965658	A	G	0.93914	0.0218	0.0037	2.7e-09	674989	53484623	53192426	15	53192426	15	53192426	*	R	-0.431138	5.89189
15_53201646_C_T	rs16965675	15	53201646	C	T	-0.008	0.992	0.96	1.025	0.0633	10	rs16965675	0.633	15	53201646	T	C	0.0633	0.992	0.96	1.025	-0.008	0.0167	85934	401577	15	53201646	15	53201646	*	rs16965675	Y	53493843	rs16965675	T	C	0.06057	-0.0216	0.0037	3.7e-09	690957	53493843	53201646	15	53201646	15	53201646	*	Y	-0.479042	-5.83784
15_53204299_C_A	rs16965678	15	53204299	C	A	-0.0086	0.991	0.96	1.024	0.0632	10	rs16965678	0.608	15	53204299	A	C	0.0632	0.991	0.96	1.024	-0.0086	0.0167	85934	401577	15	53204299	15	53204299	*	rs16965678	M	53496496	rs16965678	A	C	0.06057	-0.0216	0.0036	2.9e-09	690901	53496496	53204299	15	53204299	15	53204299	*	M	-0.51497	-6
15_53204943_T_C	rs17660100	15	53204943	T	C	-0.0004	1	0.968054	1.03199	0.0642	11	rs17660100	0.9794	15	53204943	T	C	0.9358	1	0.969	1.033	0.0004	0.0165	85934	401577	15	53204943	15	53204943	*	rs17660100	Y	53497140	rs17660100	T	C	0.93446	0.0124	0.0035	0.00043	691172	53497140	53204943	15	53204943	15	53204943	*	Y	-0.0242424	3.54286
15_53205097_G_T	rs566855	15	53205097	G	T	-0.0052	0.995	0.973	1.017	0.1544	10	rs566855	0.6449	15	53205097	T	G	0.1544	0.995	0.973	1.017	-0.0052	0.0113	85934	401577	15	53205097	15	53205097	*	rs566855	K	53497294	rs566855	T	G	0.1535	-0.009	0.0024	0.00025	689847	53497294	53205097	15	53205097	15	53205097	*	K	-0.460177	-3.75
15_53205365_G_T	rs8039214	15	53205365	G	T	-0.0087	0.991	0.959	1.024	0.0632	10	rs8039214	0.6038	15	53205365	T	G	0.0632	0.991	0.959	1.024	-0.0087	0.0167	85934	401577	15	53205365	15	53205365	*	rs8039214	D	53497562	rs8039214	T	G	0.06063	-0.0215	0.0037	3.8e-09	691189	53497562	53205365	15	53205365	15	53205365	*	D	-0.520958	-5.81081
15_53206805_C_T	rs1508034	15	53206805	C	T	-0.0085	0.992	0.96	1.025	0.0632	10	rs1508034	0.6107	15	53206805	T	C	0.0632	0.992	0.96	1.025	-0.0085	0.0167	85934	401577	15	53206805	15	53206805	*	rs1508034	Y	53499002	rs1508034	T	C	0.06063	-0.0215	0.0037	4e-09	691146	53499002	53206805	15	53206805	15	53206805	*	Y	-0.508982	-5.81081
15_53208236_T_C	rs16965695	15	53208236	T	C	-0.008	0.992063	0.959693	1.02459	0.0631	11	rs16965695	0.6345	15	53208236	T	C	0.9369	1.008	0.976	1.042	0.008	0.0167	85934	401577	15	53208236	15	53208236	*	rs16965695	Y	53500433	rs16965695	T	C	0.93937	0.0214	0.0036	4.1e-09	691183	53500433	53208236	15	53208236	15	53208236	*	Y	-0.479042	5.94444
15_53208757_C_T	rs8026349	15	53208757	C	T	-0.0081	0.992	0.96	1.025	0.0631	10	rs8026349	0.6304	15	53208757	T	C	0.0631	0.992	0.96	1.025	-0.0081	0.0167	85934	401577	15	53208757	15	53208757	*	rs8026349	Y	53500954	rs8026349	T	C	0.06063	-0.0214	0.0037	5e-09	679074	53500954	53208757	15	53208757	15	53208757	*	Y	-0.48503	-5.78378
15_53211282_G_A	rs12591275	15	53211282	G	A	-0.001	0.999	0.967	1.032	0.0643	10	rs12591275	0.952	15	53211282	A	G	0.0643	0.999	0.967	1.032	-0.001	0.0165	85934	401577	15	53211282	15	53211282	*	rs12591275	R	53503479	rs12591275	A	G	0.06548	-0.0122	0.0035	0.0005	691487	53503479	53211282	15	53211282	15	53211282	*	R	-0.0606061	-3.48571
15_53211687_T_G	rs1567228	15	53211687	T	G	0.005	1.00503	0.98912	1.02145	0.5823	11	rs1567228	0.5431	15	53211687	T	G	0.4177	0.995	0.979	1.011	-0.005	0.0083	85934	401577	15	53211687	15	53211687	*	rs1567228	K	53503884	rs1567228	T	G	0.4139	-0.0095	0.0018	6.3e-08	688386	53503884	53211687	15	53211687	15	53211687	*	K	0.60241	-5.27778
15_53212015_A_G	rs12148106	15	53212015	A	G	-0.0088	0.99108	0.959693	1.02459	0.0631	11	rs12148106	0.5995	15	53212015	A	G	0.9369	1.009	0.976	1.042	0.0088	0.0167	85934	401577	15	53212015	15	53212015	*	rs12148106	R	53504212	rs12148106	A	G	0.93937	0.0214	0.0037	5.2e-09	691182	53504212	53212015	15	53212015	15	53212015	*	R	-0.526946	5.78378
15_53212887_G_A	rs8029569	15	53212887	G	A	-0.0083	0.992	0.96	1.025	0.0631	10	rs8029569	0.6208	15	53212887	A	G	0.0631	0.992	0.96	1.025	-0.0083	0.0167	85934	401577	15	53212887	15	53212887	*	rs8029569	R	53505084	rs8029569	A	G	0.06063	-0.0213	0.0036	5e-09	691247	53505084	53212887	15	53212887	15	53212887	*	R	-0.497006	-5.91667
15_53214241_A_T	rs1508022	15	53214241	A	T	0.0049	1.00503	0.98912	1.02145	0.5822	6	rs1508022	0.5502	15	53214241	A	T	0.4178	0.995	0.979	1.011	-0.0049	0.0083	85934	401577	15	53214241	15	53214241	*	rs1508022	W	53506438	rs1508022	A	T	0.4141	-0.0096	0.0018	4.4e-08	688395	53506438	53214241	15	53214241	15	53214241	*	W	0.590361	-5.33333
15_53215578_G_A	rs4774651	15	53215578	G	A	0.0051	1.005	0.989	1.021	0.5834	10	rs4774651	0.5361	15	53215578	A	G	0.5834	1.005	0.989	1.021	0.0051	0.0082	85934	401577	15	53215578	15	53215578	*	rs4774651	R	53507775	rs4774651	A	G	0.5866	0.0095	0.0018	5.5e-08	688348	53507775	53215578	15	53215578	15	53215578	*	R	0.621951	5.27778
15_53218844_G_A	rs575279	15	53218844	G	A	-0.0069	0.993	0.976	1.01	0.3051	10	rs575279	0.4336	15	53218844	A	G	0.3051	0.993	0.976	1.01	-0.0069	0.0088	85934	401577	15	53218844	15	53218844	*	rs575279	R	53511041	rs575279	A	G	0.3074	-0.0068	0.0019	0.00029	688108	53511041	53218844	15	53218844	15	53218844	*	R	-0.784091	-3.57895
15_53219431_T_C	rs9920505	15	53219431	T	C	-0.0084	0.992063	0.959693	1.02459	0.0632	11	rs9920505	0.6158	15	53219431	T	C	0.9368	1.008	0.976	1.042	0.0084	0.0167	85934	401577	15	53219431	15	53219431	*	rs9920505	Y	53511628	rs9920505	T	C	0.93943	0.0215	0.0036	3.7e-09	691547	53511628	53219431	15	53219431	15	53219431	*	Y	-0.502994	5.97222
15_53219584_C_A	rs12907221	15	53219584	C	A	0.0052	1.005	0.989	1.022	0.5826	10	rs12907221	0.53	15	53219584	A	C	0.5826	1.005	0.989	1.022	0.0052	0.0083	85934	401577	15	53219584	15	53219584	*	rs12907221	M	53511781	rs12907221	A	C	0.5864	0.0094	0.0018	8.8e-08	689128	53511781	53219584	15	53219584	15	53219584	*	M	0.626506	5.22222
15_53224266_C_A	rs12593102	15	53224266	C	A	0.0033	1.003	0.973	1.035	0.0693	10	rs12593102	0.8349	15	53224266	A	C	0.0693	1.003	0.973	1.035	0.0033	0.0159	85934	401577	15	53224266	15	53224266	*	rs12593102	M	53516463	rs12593102	A	C	0.06934	-0.0118	0.0034	0.00047	692387	53516463	53224266	15	53224266	15	53224266	*	M	0.207547	-3.47059
15_53233218_C_T	rs10163018	15	53233218	C	T	-0.0085	0.992	0.975	1.008	0.3737	10	rs10163018	0.3094	15	53233218	T	C	0.3737	0.992	0.975	1.008	-0.0085	0.0084	85934	401577	15	53233218	15	53233218	*	rs10163018	Y	53525415	rs10163018	T	C	0.3748	-0.0114	0.0018	1.5e-10	689715	53525415	53233218	15	53233218	15	53233218	*	Y	-1.0119	-6.33333
15_53239543_C_T	rs11630091	15	53239543	C	T	0.0066	1.007	0.99	1.023	0.6067	10	rs11630091	0.4276	15	53239543	T	C	0.6067	1.007	0.99	1.023	0.0066	0.0083	85934	401577	15	53239543	15	53239543	*	rs11630091	Y	53531740	rs11630091	T	C	0.6111	0.011	0.0018	6e-10	692554	53531740	53239543	15	53239543	15	53239543	*	Y	0.795181	6.11111
15_53241837_C_T	rs12912144	15	53241837	C	T	0.0065	1.007	0.99	1.023	0.6063	10	rs12912144	0.4392	15	53241837	T	C	0.6063	1.007	0.99	1.023	0.0065	0.0084	85934	401577	15	53241837	15	53241837	*	rs12912144	Y	53534034	rs12912144	T	C	0.611	0.0109	0.0018	8.3e-10	692460	53534034	53241837	15	53241837	15	53241837	*	Y	0.77381	6.05556
15_53242141_C_T	rs4774658	15	53242141	C	T	0.0064	1.006	0.99	1.023	0.6072	10	rs4774658	0.443	15	53242141	T	C	0.6072	1.006	0.99	1.023	0.0064	0.0083	85934	401577	15	53242141	15	53242141	*	rs4774658	Y	53534338	rs4774658	T	C	0.6107	0.01	0.0017	2.5e-09	795448	53534338	53242141	15	53242141	15	53242141	*	Y	0.771084	5.88235
15_53255483_G_A	rs4776123	15	53255483	G	A	-0.0048	0.995	0.977	1.014	0.7418	10	rs4776123	0.6026	15	53255483	A	G	0.7418	0.995	0.977	1.014	-0.0048	0.0093	85934	401577	15	53255483	15	53255483	*	rs4776123	R	53547680	rs4776123	A	G	0.753	0.0071	0.002	0.0004	689380	53547680	53255483	15	53255483	15	53255483	*	R	-0.516129	3.55
15_53255672_A_T	rs12901185	15	53255672	A	T	-0.0049	0.995025	0.977517	1.01317	0.7404	6	rs12901185	0.5999	15	53255672	A	T	0.2596	1.005	0.987	1.023	0.0049	0.0093	85934	401577	15	53255672	15	53255672	*	rs12901185	W	53547869	rs12901185	A	T	0.2431	-0.007	0.002	0.00047	689445	53547869	53255672	15	53255672	15	53255672	*	W	-0.526882	-3.5
15_53399216_A_G	rs4774662	15	53399216	A	G	-0.0061	0.994036	0.977517	1.0101	0.4612	11	rs4774662	0.4612	15	53399216	A	G	0.5388	1.006	0.99	1.023	0.0061	0.0083	85934	401577	15	53399216	15	53399216	*	rs4774662	R	53691413	rs4774662	A	G	0.5243	-0.0068	0.0017	9.6e-05	677600	53691413	53399216	15	53399216	15	53399216	*	R	-0.73494	-4
15_53448022_T_C	rs16966102	15	53448022	T	C	-0.0033	0.997009	0.980392	1.01317	0.4466	11	rs16966102	0.6915	15	53448022	T	C	0.5534	1.003	0.987	1.02	0.0033	0.0083	85934	401577	15	53448022	15	53448022	*	rs16966102	Y	53740219	rs16966102	T	C	0.52	0.0065	0.0018	0.00029	670012	53740219	53448022	15	53448022	15	53448022	*	Y	-0.39759	3.61111
15_53449431_G_A	rs4776150	15	53449431	G	A	-0.0037	0.996	0.98	1.012	0.4956	10	rs4776150	0.6501	15	53449431	A	G	0.4956	0.996	0.98	1.012	-0.0037	0.0082	85934	401577	15	53449431	15	53449431	*	rs4776150	R	53741628	rs4776150	A	G	0.5005	-0.0063	0.0018	0.00037	682683	53741628	53449431	15	53449431	15	53449431	*	R	-0.45122	-3.5
15_53458377_T_C	rs7167665	15	53458377	T	C	0.0057	1.00604	0.990099	1.02249	0.5026	11	rs7167665	0.4821	15	53458377	T	C	0.4974	0.994	0.978	1.01	-0.0057	0.0082	85934	401577	15	53458377	15	53458377	*	rs7167665	Y	53750574	rs7167665	T	C	0.5011	-0.0063	0.0018	0.00032	690122	53750574	53458377	15	53458377	15	53458377	*	Y	0.695122	-3.5
15_53459505_A_G	rs685850	15	53459505	A	G	0.0028	1.00301	0.987167	1.01937	0.5077	11	rs685850	0.7285	15	53459505	A	G	0.4923	0.997	0.981	1.013	-0.0028	0.0082	85934	401577	15	53459505	15	53459505	*	rs685850	R	53751702	rs685850	A	G	0.4972	-0.0062	0.0017	0.00039	689175	53751702	53459505	15	53459505	15	53459505	*	R	0.341463	-3.64706
15_53461569_C_A	rs693940	15	53461569	C	A	0.0051	1.005	0.989	1.021	0.4987	10	rs693940	0.5326	15	53461569	A	C	0.4987	1.005	0.989	1.021	0.0051	0.0082	85934	401577	15	53461569	15	53461569	*	rs693940	M	53753766	rs693940	A	C	0.4967	0.0063	0.0018	0.00033	687324	53753766	53461569	15	53461569	15	53461569	*	M	0.621951	3.5
15_53466610_T_C	rs8034410	15	53466610	T	C	0.0044	1.00402	0.988142	1.02041	0.5036	11	rs8034410	0.5901	15	53466610	T	C	0.4964	0.996	0.98	1.012	-0.0044	0.0082	85934	401577	15	53466610	15	53466610	*	rs8034410	Y	53758807	rs8034410	T	C	0.5008	-0.0061	0.0018	0.00049	684953	53758807	53466610	15	53466610	15	53466610	*	Y	0.536585	-3.38889
15_53473783_G_T	rs666317	15	53473783	G	T	0.0048	1.005	0.989	1.021	0.4874	10	rs666317	0.5544	15	53473783	T	G	0.4874	1.005	0.989	1.021	0.0048	0.0082	85934	401577	15	53473783	15	53473783	*	rs666317	K	53765980	rs666317	T	G	0.4814	0.0061	0.0018	0.0005	684081	53765980	53473783	15	53473783	15	53473783	*	K	0.585366	3.38889
15_53536635_C_T	rs16966177	15	53536635	C	T	-0.02	0.98	0.962	0.999	0.2285	10	rs16966177	0.03753	15	53536635	T	C	0.2285	0.98	0.962	0.999	-0.02	0.0096	85934	401577	15	53536635	15	53536635	*	rs16966177	Y	53828832	rs16966177	T	C	0.2353	-0.0074	0.002	0.00026	692402	53828832	53536635	15	53536635	15	53536635	*	Y	-2.08333	-3.7
15_53540308_C_T	rs7161989	15	53540308	C	T	-0.0201	0.98	0.962	0.999	0.2282	10	rs7161989	0.03707	15	53540308	T	C	0.2282	0.98	0.962	0.999	-0.0201	0.0097	85934	401577	15	53540308	15	53540308	*	rs7161989	Y	53832505	rs7161989	T	C	0.2352	-0.0075	0.002	0.00021	691831	53832505	53540308	15	53540308	15	53540308	*	Y	-2.07216	-3.75
15_53546787_A_C	rs16966184	15	53546787	A	C	-0.0211	0.979432	0.960615	0.998004	0.228	11	rs16966184	0.02881	15	53546787	A	C	0.772	1.021	1.002	1.041	0.0211	0.0097	85934	401577	15	53546787	15	53546787	*	rs16966184	M	53838984	rs16966184	A	C	0.7636	0.0076	0.002	0.00019	691080	53838984	53546787	15	53546787	15	53546787	*	M	-2.17526	3.8
15_53551883_C_T	rs12442849	15	53551883	C	T	-0.0181	0.982	0.963	1.001	0.2209	10	rs12442849	0.0644	15	53551883	T	C	0.2209	0.982	0.963	1.001	-0.0181	0.0098	85934	401577	15	53551883	15	53551883	*	rs12442849	Y	53844080	rs12442849	T	C	0.2283	-0.0072	0.0021	0.00047	691143	53844080	53551883	15	53551883	15	53551883	*	Y	-1.84694	-3.42857
15_53552083_C_A	rs11070988	15	53552083	C	A	-0.0204	0.98	0.961	0.999	0.2298	10	rs11070988	0.03476	15	53552083	A	C	0.2298	0.98	0.961	0.999	-0.0204	0.0097	85934	401577	15	53552083	15	53552083	*	rs11070988	V	53844280	rs11070988	A	C	0.2357	-0.0077	0.002	0.00018	690843	53844280	53552083	15	53552083	15	53552083	*	V	-2.10309	-3.85
15_53552370_G_A	rs1906424	15	53552370	G	A	-0.0201	0.98	0.962	0.999	0.2296	10	rs1906424	0.03723	15	53552370	A	G	0.2296	0.98	0.962	0.999	-0.0201	0.0097	85934	401577	15	53552370	15	53552370	*	rs1906424	R	53844567	rs1906424	A	G	0.2358	-0.0077	0.002	0.00017	690840	53844567	53552370	15	53552370	15	53552370	*	R	-2.07216	-3.85
15_53552538_T_C	rs1906425	15	53552538	T	C	-0.0201	0.980392	0.961538	0.999001	0.2299	11	rs1906425	0.03732	15	53552538	T	C	0.7701	1.02	1.001	1.04	0.0201	0.0097	85934	401577	15	53552538	15	53552538	*	rs1906425	Y	53844735	rs1906425	T	C	0.7642	0.0077	0.002	0.00016	690889	53844735	53552538	15	53552538	15	53552538	*	Y	-2.07216	3.85
15_53552900_G_T	rs1906426	15	53552900	G	T	-0.0179	0.982	0.964	1.001	0.2209	10	rs1906426	0.06779	15	53552900	T	G	0.2209	0.982	0.964	1.001	-0.0179	0.0098	85934	401577	15	53552900	15	53552900	*	rs1906426	K	53845097	rs1906426	T	G	0.2283	-0.0073	0.0021	0.00043	691136	53845097	53552900	15	53552900	15	53552900	*	K	-1.82653	-3.47619
15_53553794_C_T	rs11070989	15	53553794	C	T	-0.0204	0.98	0.961	0.999	0.2298	10	rs11070989	0.03469	15	53553794	T	C	0.2298	0.98	0.961	0.999	-0.0204	0.0097	85934	401577	15	53553794	15	53553794	*	rs11070989	Y	53845991	rs11070989	T	C	0.2356	-0.0076	0.002	0.00019	690860	53845991	53553794	15	53553794	15	53553794	*	Y	-2.10309	-3.8
15_53554293_T_G	rs11070990	15	53554293	T	G	-0.0172	0.983284	0.96432	1.002	0.2266	11	rs11070990	0.07628	15	53554293	T	G	0.7734	1.017	0.998	1.037	0.0172	0.0097	85934	401577	15	53554293	15	53554293	*	rs11070990	K	53846490	rs11070990	T	G	0.7664	0.0072	0.002	0.00042	690971	53846490	53554293	15	53554293	15	53554293	*	K	-1.7732	3.6
15_53554817_C_T	rs16966209	15	53554817	C	T	-0.018	0.982	0.963	1.001	0.2207	10	rs16966209	0.06559	15	53554817	T	C	0.2207	0.982	0.963	1.001	-0.018	0.0098	85934	401577	15	53554817	15	53554817	*	rs16966209	Y	53847014	rs16966209	T	C	0.2279	-0.0073	0.0021	0.00044	691172	53847014	53554817	15	53554817	15	53554817	*	Y	-1.83673	-3.47619
15_53561134_C_T	rs2129774	15	53561134	C	T	-0.021	0.979	0.961	0.998	0.2296	10	rs2129774	0.02958	15	53561134	T	C	0.2296	0.979	0.961	0.998	-0.021	0.0097	85934	401577	15	53561134	15	53561134	*	rs2129774	Y	53853331	rs2129774	T	C	0.2361	-0.0076	0.002	0.00021	691747	53853331	53561134	15	53561134	15	53561134	*	Y	-2.16495	-3.8
15_53753872_A_C	rs2169344	15	53753872	A	C	0.0062	1.00604	0.98912	1.02354	0.329	11	rs2169344	0.4713	15	53753872	A	C	0.671	0.994	0.977	1.011	-0.0062	0.0087	85934	401577	15	53753872	15	53753872	*	rs2169344	M	54046069	rs2169344	A	C	0.6628	-0.0068	0.0018	0.00018	689726	54046069	53753872	15	53753872	15	53753872	*	M	0.712644	-3.77778
15_53759056_C_T	rs7183817	15	53759056	C	T	0.0068	1.007	0.99	1.024	0.3392	10	rs7183817	0.4256	15	53759056	T	C	0.3392	1.007	0.99	1.024	0.0068	0.0086	85934	401577	15	53759056	15	53759056	*	rs7183817	Y	54051253	rs7183817	T	C	0.3483	0.0071	0.0018	7.1e-05	691993	54051253	53759056	15	53759056	15	53759056	*	Y	0.790698	3.94444
15_53763525_C_A	rs2414255	15	53763525	C	A	0.0052	1.005	0.988	1.022	0.3382	10	rs2414255	0.5464	15	53763525	A	C	0.3382	1.005	0.988	1.022	0.0052	0.0086	85934	401577	15	53763525	15	53763525	*	rs2414255	M	54055722	rs2414255	A	C	0.348	0.0069	0.0018	0.00015	688300	54055722	53763525	15	53763525	15	53763525	*	M	0.604651	3.83333
15_53767268_G_A	rs7172509	15	53767268	G	A	0.0032	1.003	0.986	1.02	0.3197	10	rs7172509	0.7114	15	53767268	A	G	0.3197	1.003	0.986	1.02	0.0032	0.0087	85934	401577	15	53767268	15	53767268	*	rs7172509	R	54059465	rs7172509	A	G	0.3297	0.0071	0.0018	0.00012	688789	54059465	53767268	15	53767268	15	53767268	*	R	0.367816	3.94444
15_53775921_C_T	rs4774675	15	53775921	C	T	0.0042	1.004	0.987	1.021	0.3398	10	rs4774675	0.623	15	53775921	T	C	0.3398	1.004	0.987	1.021	0.0042	0.0086	85934	401577	15	53775921	15	53775921	*	rs4774675	Y	54068118	rs4774675	T	C	0.3506	0.0068	0.0018	0.00017	691371	54068118	53775921	15	53775921	15	53775921	*	Y	0.488372	3.77778
15_53776068_A_G	rs4776175	15	53776068	A	G	0.0045	1.00402	0.988142	1.02145	0.34	11	rs4776175	0.6019	15	53776068	A	G	0.66	0.996	0.979	1.012	-0.0045	0.0086	85934	401577	15	53776068	15	53776068	*	rs4776175	R	54068265	rs4776175	A	G	0.6493	-0.0068	0.0018	0.00017	691587	54068265	53776068	15	53776068	15	53776068	*	R	0.523256	-3.77778
15_53776265_G_C	rs8034062	15	53776265	G	C	0.0043	1.004	0.988	1.021	0.34	5	rs8034062	0.6133	15	53776265	C	G	0.34	1.004	0.988	1.021	0.0043	0.0086	85934	401577	15	53776265	15	53776265	*	rs8034062	V	54068462	rs8034062	C	G	0.358	0.0069	0.0018	0.00013	691606	54068462	53776265	15	53776265	15	53776265	*	V	0.5	3.83333
15_53788613_T_C	rs1381195	15	53788613	T	C	0.0043	1.00402	0.987167	1.02145	0.3403	11	rs1381195	0.6158	15	53788613	T	C	0.6597	0.996	0.979	1.013	-0.0043	0.0086	85934	401577	15	53788613	15	53788613	*	rs1381195	Y	54080810	rs1381195	T	C	0.6494	-0.0069	0.0018	0.00013	691343	54080810	53788613	15	53788613	15	53788613	*	Y	0.5	-3.83333
15_53790243_T_C	rs7173857	15	53790243	T	C	0.0049	1.00503	0.988142	1.02249	0.3406	11	rs7173857	0.5683	15	53790243	T	C	0.6594	0.995	0.978	1.012	-0.0049	0.0086	85934	401577	15	53790243	15	53790243	*	rs7173857	Y	54082440	rs7173857	T	C	0.6494	-0.007	0.0018	9.2e-05	690303	54082440	53790243	15	53790243	15	53790243	*	Y	0.569767	-3.88889
15_53790939_G_C	rs11071004	15	53790939	G	C	0.0055	1.006	0.989	1.023	0.3397	5	rs11071004	0.5228	15	53790939	C	G	0.3397	1.006	0.989	1.023	0.0055	0.0086	85934	401577	15	53790939	15	53790939	*	rs11071004	S	54083136	rs11071004	C	G	0.3504	0.007	0.0018	0.00011	689588	54083136	53790939	15	53790939	15	53790939	*	S	0.639535	3.88889
15_53792260_T_C	rs17632271	15	53792260	T	C	0.0101	1.0101	0.994036	1.02669	0.3814	11	rs17632271	0.2275	15	53792260	T	C	0.6186	0.99	0.974	1.006	-0.0101	0.0084	85934	401577	15	53792260	15	53792260	*	rs17632271	Y	54084457	rs17632271	T	C	0.6109	-0.0068	0.0018	0.00013	683266	54084457	53792260	15	53792260	15	53792260	*	Y	1.20238	-3.77778
15_53792438_T_G	rs11853051	15	53792438	T	G	0.0045	1.00402	0.988142	1.02145	0.3441	11	rs11853051	0.5999	15	53792438	T	G	0.6559	0.996	0.979	1.012	-0.0045	0.0086	85934	401577	15	53792438	15	53792438	*	rs11853051	K	54084635	rs11853051	T	G	0.6466	-0.0068	0.0018	0.00018	683131	54084635	53792438	15	53792438	15	53792438	*	K	0.523256	-3.77778
15_53793260_C_A	rs1461421	15	53793260	C	A	0.0041	1.004	0.987	1.021	0.3429	10	rs1461421	0.6313	15	53793260	A	C	0.3429	1.004	0.987	1.021	0.0041	0.0086	85934	401577	15	53793260	15	53793260	*	rs1461421	M	54085457	rs1461421	A	C	0.3529	0.007	0.0018	0.00014	682760	54085457	53793260	15	53793260	15	53793260	*	M	0.476744	3.88889
15_53795920_C_G	rs12591185	15	53795920	C	G	0.0035	1.00301	0.987167	1.02041	0.3408	6	rs12591185	0.6842	15	53795920	C	G	0.6592	0.997	0.98	1.013	-0.0035	0.0086	85934	401577	15	53795920	15	53795920	*	rs12591185	S	54088117	rs12591185	C	G	0.6484	-0.0068	0.0018	0.00022	681741	54088117	53795920	15	53795920	15	53795920	*	S	0.406977	-3.77778
15_53960207_T_A	rs1478176	15	53960207	T	A	-0.0129	0.987	0.971	1.003	0.4598	5	rs1478176	0.1127	15	53960207	A	T	0.4598	0.987	0.971	1.003	-0.0129	0.0082	85934	401577	15	53960207	15	53960207	*	rs1478176	W	54252404	rs1478176	A	T	0.46	-0.0063	0.0017	0.00031	686918	54252404	53960207	15	53960207	15	53960207	*	W	-1.57317	-3.70588
15_53967354_T_G	rs11638970	15	53967354	T	G	-0.0152	0.985222	0.968992	1.001	0.4554	11	rs11638970	0.06334	15	53967354	T	G	0.5446	1.015	0.999	1.032	0.0152	0.0082	85934	401577	15	53967354	15	53967354	*	rs11638970	K	54259551	rs11638970	T	G	0.5456	0.0062	0.0017	0.00034	686433	54259551	53967354	15	53967354	15	53967354	*	K	-1.85366	3.64706
15_54205492_C_G	rs17634916	15	54205492	C	G	0.0103	1.0101	0.992063	1.02881	0.2514	6	rs17634916	0.2724	15	54205492	C	G	0.7486	0.99	0.972	1.008	-0.0103	0.0094	85934	401577	15	54205492	15	54205492	*	rs17634916	S	54497689	rs17634916	C	G	0.7373	0.0072	0.002	0.0003	692485	54497689	54205492	15	54205492	15	54205492	*	S	1.09574	3.6
15_54213948_C_T	rs12912379	15	54213948	C	T	0.0061	1.006	0.988	1.025	0.2452	10	rs12912379	0.5219	15	54213948	T	C	0.2452	1.006	0.988	1.025	0.0061	0.0095	85934	401577	15	54213948	15	54213948	*	rs12912379	Y	54506145	rs12912379	T	C	0.2567	-0.0071	0.002	0.00037	691088	54506145	54213948	15	54213948	15	54213948	*	Y	0.642105	-3.55
15_54271709_T_C	rs8037101	15	54271709	T	C	0.0161	1.01626	0.98912	1.04384	0.0956	11	rs8037101	0.2446	15	54271709	T	C	0.9044	0.984	0.958	1.011	-0.0161	0.0139	85934	401577	15	54271709	15	54271709	*	rs8037101	Y	54563907	rs8037101	T	C	0.90651	0.01	0.0028	0.0004	774594	54563907	54271709	15	54271709	15	54271709	*	Y	1.15827	3.57143
15_54272069_G_T	rs8036716	15	54272069	G	T	-0.0027	0.997	0.98	1.015	0.2988	10	rs8036716	0.7606	15	54272069	T	G	0.2988	0.997	0.98	1.015	-0.0027	0.0089	85934	401577	15	54272069	15	54272069	*	rs8036716	K	54564267	rs8036716	T	G	0.2972	-0.0069	0.0019	0.00027	689422	54564267	54272069	15	54272069	15	54272069	*	K	-0.303371	-3.63158
15_54321738_A_C	rs12917191	15	54321738	A	C	0.0098	1.0101	0.992063	1.02775	0.7295	11	rs12917191	0.2894	15	54321738	A	C	0.2705	0.99	0.973	1.008	-0.0098	0.0092	85934	401577	15	54321738	15	54321738	*	rs12917191	H	54613936	rs12917191	A	C	0.2632	0.0067	0.0019	0.00042	768467	54613936	54321738	15	54321738	15	54321738	*	H	1.06522	3.52632
15_54329892_T_C	rs7177937	15	54329892	T	C	0.0072	1.00705	0.990099	1.02459	0.6696	11	rs7177937	0.4079	15	54329892	T	C	0.3304	0.993	0.976	1.01	-0.0072	0.0087	85934	401577	15	54329892	15	54329892	*	rs7177937	Y	54622090	rs7177937	T	C	0.3242	0.0075	0.0019	6.1e-05	680307	54622090	54329892	15	54329892	15	54329892	*	Y	0.827586	3.94737
15_54332542_G_A	rs17818405	15	54332542	G	A	0.0045	1.005	0.988	1.022	0.6531	10	rs17818405	0.5984	15	54332542	A	G	0.6531	1.005	0.988	1.022	0.0045	0.0086	85934	401577	15	54332542	15	54332542	*	rs17818405	R	54624740	rs17818405	A	G	0.6582	-0.0075	0.0019	5.8e-05	678981	54624740	54332542	15	54332542	15	54332542	*	R	0.523256	-3.94737
15_54334221_A_G	rs1858356	15	54334221	A	G	0.0076	1.00806	0.990099	1.02564	0.2995	11	rs1858356	0.3928	15	54334221	A	G	0.7005	0.992	0.975	1.01	-0.0076	0.0089	85934	401577	15	54334221	15	54334221	*	rs1858356	R	54626419	rs1858356	A	G	0.698	0.007	0.0019	0.00023	679817	54626419	54334221	15	54334221	15	54334221	*	R	0.853933	3.68421
15_54334389_G_A	rs1858355	15	54334389	G	A	0.0076	1.008	0.99	1.025	0.2996	10	rs1858355	0.3946	15	54334389	A	G	0.2996	1.008	0.99	1.025	0.0076	0.0089	85934	401577	15	54334389	15	54334389	*	rs1858355	R	54626587	rs1858355	A	G	0.3022	-0.0073	0.0019	0.00015	661986	54626587	54334389	15	54334389	15	54334389	*	R	0.853933	-3.84211
15_54334479_A_G	rs1858353	15	54334479	A	G	0.0075	1.00705	0.990099	1.02564	0.2998	11	rs1858353	0.3963	15	54334479	A	G	0.7002	0.993	0.975	1.01	-0.0075	0.0089	85934	401577	15	54334479	15	54334479	*	rs1858353	R	54626677	rs1858353	A	G	0.698	0.007	0.0019	0.00021	679619	54626677	54334479	15	54334479	15	54334479	*	R	0.842697	3.68421
15_54334529_C_G	rs11635237	15	54334529	C	G	0.0075	1.00705	0.990099	1.02564	0.2995	6	rs11635237	0.3997	15	54334529	C	G	0.7005	0.993	0.975	1.01	-0.0075	0.0089	85934	401577	15	54334529	15	54334529	*	rs11635237	B	54626727	rs11635237	C	G	0.698	0.0069	0.0019	0.00029	679542	54626727	54334529	15	54334529	15	54334529	*	B	0.842697	3.63158
15_54334558_A_C	rs4605108	15	54334558	A	C	0.0076	1.00806	0.990099	1.02564	0.2996	11	rs4605108	0.3898	15	54334558	A	C	0.7004	0.992	0.975	1.01	-0.0076	0.0089	85934	401577	15	54334558	15	54334558	*	rs4605108	M	54626756	rs4605108	A	C	0.698	0.0069	0.0019	0.00026	679828	54626756	54334558	15	54334558	15	54334558	*	M	0.853933	3.63158
15_54336977_C_A	rs7176207	15	54336977	C	A	0.0074	1.007	0.991	1.024	0.6369	10	rs7176207	0.3823	15	54336977	A	C	0.6369	1.007	0.991	1.024	0.0074	0.0085	85934	401577	15	54336977	15	54336977	*	rs7176207	H	54629175	rs7176207	A	C	0.6406	-0.0084	0.0018	5.6e-06	678571	54629175	54336977	15	54336977	15	54336977	*	H	0.870588	-4.66667
15_54337089_C_G	rs17237515	15	54337089	C	G	0.0076	1.00806	0.990099	1.02564	0.2994	6	rs17237515	0.3899	15	54337089	C	G	0.7006	0.992	0.975	1.01	-0.0076	0.0089	85934	401577	15	54337089	15	54337089	*	rs17237515	S	54629287	rs17237515	C	G	0.6975	0.007	0.0019	0.00024	679965	54629287	54337089	15	54337089	15	54337089	*	S	0.853933	3.68421
15_54337715_G_A	rs3914185	15	54337715	G	A	0.0076	1.008	0.99	1.025	0.2993	10	rs3914185	0.393	15	54337715	A	G	0.2993	1.008	0.99	1.025	0.0076	0.0089	85934	401577	15	54337715	15	54337715	*	rs3914185	R	54629913	rs3914185	A	G	0.3034	-0.0071	0.0019	0.00019	668180	54629913	54337715	15	54337715	15	54337715	*	R	0.853933	-3.73684
15_54337806_C_T	rs3914184	15	54337806	C	T	0.0075	1.008	0.99	1.025	0.2992	10	rs3914184	0.4013	15	54337806	T	C	0.2992	1.008	0.99	1.025	0.0075	0.0089	85934	401577	15	54337806	15	54337806	*	rs3914184	Y	54630004	rs3914184	T	C	0.3021	-0.0069	0.0019	0.00025	679894	54630004	54337806	15	54337806	15	54337806	*	Y	0.842697	-3.63158
15_54345377_A_G	rs1467098	15	54345377	A	G	-0.009	0.99108	0.97561	1.00705	0.4352	11	rs1467098	0.2719	15	54345377	A	G	0.5648	1.009	0.993	1.025	0.009	0.0082	85934	401577	15	54345377	15	54345377	*	rs1467098	R	54637575	rs1467098	A	G	0.5682	-0.0062	0.0018	0.00037	686094	54637575	54345377	15	54345377	15	54345377	*	R	-1.09756	-3.44444
15_54381713_A_G	rs574499	15	54381713	A	G	-0.009	0.99108	0.97561	1.00705	0.4309	11	rs574499	0.2723	15	54381713	A	G	0.5691	1.009	0.993	1.025	0.009	0.0082	85934	401577	15	54381713	15	54381713	*	rs574499	R	54673911	rs574499	A	G	0.5696	-0.007	0.0019	0.00023	526381	54673911	54381713	15	54381713	15	54381713	*	R	-1.09756	-3.68421
15_54402201_G_A	rs574138	15	54402201	G	A	0.0088	1.009	0.993	1.025	0.5863	10	rs574138	0.2898	15	54402201	A	G	0.5863	1.009	0.993	1.025	0.0088	0.0083	85934	401577	15	54402201	15	54402201	*	rs574138	R	54694399	rs574138	A	G	0.5893	-0.0066	0.0018	0.00027	673877	54694399	54402201	15	54402201	15	54402201	*	R	1.06024	-3.66667
15_54964382_G_A	rs3848109	15	54964382	G	A	0.0012	1.001	0.984	1.018	0.6717	10	rs3848109	0.8947	15	54964382	A	G	0.6717	1.001	0.984	1.018	0.0012	0.0087	85934	401577	15	54964382	15	54964382	*	rs3848109	R	55256580	rs3848109	A	G	0.6734	-0.0062	0.0018	0.00043	791786	55256580	54964382	15	54964382	15	54964382	*	R	0.137931	-3.44444
15_54970253_A_G	rs6493735	15	54970253	A	G	0.0021	1.002	0.985222	1.01937	0.6742	11	rs6493735	0.8105	15	54970253	A	G	0.3258	0.998	0.981	1.015	-0.0021	0.0087	85934	401577	15	54970253	15	54970253	*	rs6493735	R	55262451	rs6493735	A	G	0.3252	0.0065	0.0019	0.00049	689616	55262451	54970253	15	54970253	15	54970253	*	R	0.241379	3.42105
15_54971276_C_T	rs7181383	15	54971276	C	T	0.0018	1.002	0.985	1.019	0.6734	10	rs7181383	0.8371	15	54971276	T	C	0.6734	1.002	0.985	1.019	0.0018	0.0087	85934	401577	15	54971276	15	54971276	*	rs7181383	Y	55263474	rs7181383	T	C	0.6724	-0.0065	0.0019	0.00047	688739	55263474	54971276	15	54971276	15	54971276	*	Y	0.206897	-3.42105
15_55055255_A_G	rs1115333	15	55055255	A	G	-0.0021	0.998004	0.947867	1.05042	0.0248	11	rs1115333	0.9359	15	55055255	A	G	0.9752	1.002	0.952	1.055	0.0021	0.0263	85771	401172	15	55055255	15	55055255	*	rs1115333	R	55347453	rs1115333	A	G	0.97907	0.0214	0.0053	4.6e-05	775664	55347453	55055255	15	55055255	15	55055255	*	R	-0.0798479	4.03774
15_55055596_G_C	rs1115335	15	55055596	G	C	-0.0007	0.999	0.949	1.052	0.0246	5	rs1115335	0.9781	15	55055596	C	G	0.0246	0.999	0.949	1.052	-0.0007	0.0264	85771	401172	15	55055596	15	55055596	*	rs1115335	S	55347794	rs1115335	C	G	0.02093	-0.0247	0.0056	1.2e-05	671995	55347794	55055596	15	55055596	15	55055596	*	S	-0.0265152	-4.41071
15_55056093_A_G	rs2414391	15	55056093	A	G	-0.0028	0.997009	0.94697	1.05042	0.0248	11	rs2414391	0.9158	15	55056093	A	G	0.9752	1.003	0.952	1.056	0.0028	0.0263	85771	401172	15	55056093	15	55056093	*	rs2414391	R	55348291	rs2414391	A	G	0.97907	0.0217	0.0053	4.1e-05	775376	55348291	55056093	15	55056093	15	55056093	*	R	-0.106464	4.09434
15_55062638_C_T	rs1997289	15	55062638	C	T	0.0127	1.013	0.965	1.063	0.0275	10	rs1997289	0.6102	15	55062638	T	C	0.0275	1.013	0.965	1.063	0.0127	0.0249	85934	401577	15	55062638	15	55062638	*	rs1997289	Y	55354836	rs1997289	T	C	0.02116	-0.0224	0.0053	2.3e-05	673757	55354836	55062638	15	55062638	15	55062638	*	Y	0.51004	-4.22642
15_55072451_A_G	rs9989270	15	55072451	A	G	0.0135	1.01317	0.966184	1.0627	0.0294	11	rs9989270	0.5791	15	55072451	A	G	0.9706	0.987	0.941	1.035	-0.0135	0.0243	85934	401577	15	55072451	15	55072451	*	rs9989270	R	55364649	rs9989270	A	G	0.97609	0.0234	0.0053	8.4e-06	673840	55364649	55072451	15	55072451	15	55072451	*	R	0.555556	4.41509
15_55082595_C_T	rs2572035	15	55082595	C	T	0.0142	1.014	0.967	1.064	0.0287	10	rs2572035	0.5634	15	55082595	T	C	0.0287	1.014	0.967	1.064	0.0142	0.0246	85934	401577	15	55082595	15	55082595	*	rs2572035	Y	55374793	rs2572035	T	C	0.02356	-0.0229	0.0053	1.4e-05	675080	55374793	55082595	15	55082595	15	55082595	*	Y	0.577236	-4.32075
15_55082803_T_C	rs8033740	15	55082803	T	C	-0.0266	0.97371	0.944287	1.00402	0.9266	11	rs8033740	0.09265	15	55082803	T	C	0.0734	1.027	0.996	1.059	0.0266	0.0158	85934	401577	15	55082803	15	55082803	*	rs8033740	Y	55375001	rs8033740	T	C	0.07028	-0.0134	0.0034	8.1e-05	690049	55375001	55082803	15	55082803	15	55082803	*	Y	-1.68354	-3.94118
15_55083258_C_T	rs487888	15	55083258	C	T	0.0142	1.014	0.967	1.064	0.0286	10	rs487888	0.5649	15	55083258	T	C	0.0286	1.014	0.967	1.064	0.0142	0.0246	85934	401577	15	55083258	15	55083258	*	rs487888	Y	55375456	rs487888	T	C	0.02362	-0.0229	0.0053	1.4e-05	664836	55375456	55083258	15	55083258	15	55083258	*	Y	0.577236	-4.32075
15_55084545_T_A	rs1919175	15	55084545	T	A	0.0162	1.016	0.969	1.066	0.029	5	rs1919175	0.5081	15	55084545	A	T	0.029	1.016	0.969	1.066	0.0162	0.0245	85934	401577	15	55084545	15	55084545	*	rs1919175	W	55376743	rs1919175	A	T	0.02362	-0.0228	0.0053	1.5e-05	674571	55376743	55084545	15	55084545	15	55084545	*	W	0.661224	-4.30189
15_55089038_T_G	rs16975905	15	55089038	T	G	0.0113	1.01112	0.963391	1.06157	0.0287	11	rs16975905	0.6473	15	55089038	T	G	0.9713	0.989	0.942	1.038	-0.0113	0.0246	85934	401577	15	55089038	15	55089038	*	rs16975905	K	55381236	rs16975905	T	G	0.9758	0.0226	0.0053	1.9e-05	673898	55381236	55089038	15	55089038	15	55089038	*	K	0.45935	4.26415
15_55090229_G_C	rs483320	15	55090229	G	C	0.0137	1.014	0.966	1.064	0.0293	5	rs483320	0.5749	15	55090229	C	G	0.0293	1.014	0.966	1.064	0.0137	0.0245	85934	401577	15	55090229	15	55090229	*	rs483320	S	55382427	rs483320	C	G	0.02368	-0.0228	0.0053	1.6e-05	673895	55382427	55090229	15	55090229	15	55090229	*	S	0.559184	-4.30189
15_55090378_A_G	rs17238150	15	55090378	A	G	0.0126	1.01317	0.96432	1.06383	0.0275	11	rs17238150	0.614	15	55090378	A	G	0.9725	0.987	0.94	1.037	-0.0126	0.025	85934	401577	15	55090378	15	55090378	*	rs17238150	R	55382576	rs17238150	A	G	0.97661	0.0228	0.0053	1.8e-05	673818	55382576	55090378	15	55090378	15	55090378	*	R	0.504	4.30189
15_55090463_G_A	rs10518797	15	55090463	G	A	0.015	1.015	0.967	1.066	0.0277	10	rs10518797	0.5464	15	55090463	A	G	0.0277	1.015	0.967	1.066	0.015	0.0249	85934	401577	15	55090463	15	55090463	*	rs10518797	R	55382661	rs10518797	A	G	0.02339	-0.0229	0.0053	1.6e-05	673753	55382661	55090463	15	55090463	15	55090463	*	R	0.60241	-4.32075
15_55091023_C_G	rs1528467	15	55091023	C	G	0.0134	1.01317	0.966184	1.0627	0.0301	6	rs1528467	0.5801	15	55091023	C	G	0.9699	0.987	0.941	1.035	-0.0134	0.0243	85934	401577	15	55091023	15	55091023	*	rs1528467	S	55383221	rs1528467	C	G	0.9758	0.0226	0.0053	1.7e-05	673830	55383221	55091023	15	55091023	15	55091023	*	S	0.55144	4.26415
15_55092987_G_T	rs551132	15	55092987	G	T	0.0059	1.006	0.96	1.055	0.0307	10	rs551132	0.8078	15	55092987	T	G	0.0307	1.006	0.96	1.055	0.0059	0.0241	85934	401577	15	55092987	15	55092987	*	rs551132	K	55385185	rs551132	T	G	0.02426	-0.0221	0.0052	2.4e-05	673624	55385185	55092987	15	55092987	15	55092987	*	K	0.244813	-4.25
15_55093184_T_C	rs574107	15	55093184	T	C	0.0054	1.00503	0.958773	1.05374	0.0307	11	rs574107	0.8215	15	55093184	T	C	0.9693	0.995	0.949	1.043	-0.0054	0.0241	85934	401577	15	55093184	15	55093184	*	rs574107	Y	55385382	rs574107	T	C	0.97515	0.0225	0.0053	2e-05	667835	55385382	55093184	15	55093184	15	55093184	*	Y	0.224066	4.24528
15_55093686_C_A	rs2697377	15	55093686	C	A	0.0066	1.007	0.96	1.055	0.0306	10	rs2697377	0.7859	15	55093686	A	C	0.0306	1.007	0.96	1.055	0.0066	0.0241	85934	401577	15	55093686	15	55093686	*	rs2697377	M	55385884	rs2697377	A	C	0.02684	-0.0224	0.0052	1.9e-05	673611	55385884	55093686	15	55093686	15	55093686	*	M	0.273859	-4.30769
15_55104197_T_C	rs17818982	15	55104197	T	C	-0.002	0.998004	0.948767	1.04932	0.0261	11	rs17818982	0.9368	15	55104197	T	C	0.9739	1.002	0.953	1.054	0.002	0.0257	85934	401577	15	55104197	15	55104197	*	rs17818982	Y	55396395	rs17818982	T	C	0.97784	0.0228	0.0054	2.6e-05	673196	55396395	55104197	15	55104197	15	55104197	*	Y	-0.077821	4.22222
15_55108743_G_A	rs17818988	15	55108743	G	A	-0.003	0.997	0.948	1.049	0.026	10	rs17818988	0.9068	15	55108743	A	G	0.026	0.997	0.948	1.049	-0.003	0.0257	85934	401577	15	55108743	15	55108743	*	rs17818988	R	55400941	rs17818988	A	G	0.02093	-0.0223	0.0054	4e-05	672345	55400941	55108743	15	55108743	15	55108743	*	R	-0.116732	-4.12963
15_55110609_C_T	rs4774738	15	55110609	C	T	0.0031	1.003	0.952	1.057	0.9718	10	rs4774738	0.9058	15	55110609	T	C	0.9718	1.003	0.952	1.057	0.0031	0.0265	85934	401577	15	55110609	15	55110609	*	rs4774738	Y	55402807	rs4774738	T	C	0.97919	0.0262	0.0057	3.9e-06	673210	55402807	55110609	15	55110609	15	55110609	*	Y	0.116981	4.59649
15_55110980_C_A	rs4774203	15	55110980	C	A	0.0085	1.009	0.979	1.039	0.9211	10	rs4774203	0.5802	15	55110980	A	C	0.9211	1.009	0.979	1.039	0.0085	0.0153	85934	401577	15	55110980	15	55110980	*	rs4774203	M	55403178	rs4774203	A	C	0.92803	0.0123	0.0032	0.00013	690396	55403178	55110980	15	55110980	15	55110980	*	M	0.555556	3.84375
15_55112135_A_G	rs2899577	15	55112135	A	G	0.0088	1.00908	0.979432	1.0395	0.9184	11	rs2899577	0.5673	15	55112135	A	G	0.0816	0.991	0.962	1.021	-0.0088	0.0153	85934	401577	15	55112135	15	55112135	*	rs2899577	R	55404333	rs2899577	A	G	0.07174	-0.0115	0.0032	0.00032	691462	55404333	55112135	15	55112135	15	55112135	*	R	0.575163	-3.59375
15_55138770_G_A	rs7182193	15	55138770	G	A	0.0088	1.009	0.979	1.04	0.9188	10	rs7182193	0.5687	15	55138770	A	G	0.9188	1.009	0.979	1.04	0.0088	0.0154	85934	401577	15	55138770	15	55138770	*	rs7182193	R	55430968	rs7182193	A	G	0.92896	0.0121	0.0032	0.00018	691027	55430968	55138770	15	55138770	15	55138770	*	R	0.571429	3.78125
15_55183066_T_C	rs10518803	15	55183066	T	C	-0.0038	0.996016	0.944287	1.05042	0.0239	11	rs10518803	0.8883	15	55183066	T	C	0.9761	1.004	0.952	1.059	0.0038	0.0271	85934	401577	15	55183066	15	55183066	*	rs10518803	Y	55475264	rs10518803	T	C	0.97977	0.0274	0.0059	3e-06	676108	55475264	55183066	15	55183066	15	55183066	*	Y	-0.140221	4.64407
15_55222578_C_T	rs17819024	15	55222578	C	T	-0.0012	0.999	0.975	1.023	0.1297	10	rs17819024	0.9195	15	55222578	T	C	0.1297	0.999	0.975	1.023	-0.0012	0.0121	85934	401577	15	55222578	15	55222578	*	rs17819024	Y	55514776	rs17819024	T	C	0.1309	-0.0102	0.0025	5.3e-05	691686	55514776	55222578	15	55222578	15	55222578	*	Y	-0.0991736	-4.08
15_55222748_C_T	rs17238192	15	55222748	C	T	-0.0015	0.999	0.975	1.022	0.1295	10	rs17238192	0.899	15	55222748	T	C	0.1295	0.999	0.975	1.022	-0.0015	0.0121	85934	401577	15	55222748	15	55222748	*	rs17238192	Y	55514946	rs17238192	T	C	0.1309	-0.0103	0.0025	4.3e-05	691646	55514946	55222748	15	55222748	15	55222748	*	Y	-0.123967	-4.12
15_55223116_A_C	rs17238199	15	55223116	A	C	-0.0014	0.999001	0.97561	1.02249	0.1295	11	rs17238199	0.9084	15	55223116	A	C	0.8705	1.001	0.978	1.025	0.0014	0.0121	85934	401577	15	55223116	15	55223116	*	rs17238199	M	55515314	rs17238199	A	C	0.8692	0.0103	0.0025	4.6e-05	691692	55515314	55223116	15	55223116	15	55223116	*	M	-0.115702	4.12
15_55223142_A_G	rs17238206	15	55223142	A	G	-0.0015	0.998004	0.974659	1.02249	0.1295	11	rs17238206	0.9042	15	55223142	A	G	0.8705	1.002	0.978	1.026	0.0015	0.0121	85934	401577	15	55223142	15	55223142	*	rs17238206	R	55515340	rs17238206	A	G	0.8692	0.0103	0.0025	4.3e-05	691687	55515340	55223142	15	55223142	15	55223142	*	R	-0.123967	4.12
15_55226096_T_C	rs17819036	15	55226096	T	C	-0.0004	1	0.976562	1.02354	0.1298	11	rs17819036	0.9759	15	55226096	T	C	0.8702	1	0.977	1.024	0.0004	0.0121	85934	401577	15	55226096	15	55226096	*	rs17819036	Y	55518294	rs17819036	T	C	0.8689	0.0094	0.0025	0.00021	679188	55518294	55226096	15	55226096	15	55226096	*	Y	-0.0330579	3.76
15_55344742_A_C	rs8031625	15	55344742	A	C	0.0072	1.00705	0.946074	1.07296	0.0185	11	rs8031625	0.8221	15	55344742	A	C	0.9815	0.993	0.932	1.057	-0.0072	0.0321	85630	399211	15	55344742	15	55344742	*	rs8031625	M	55636940	rs8031625	A	C	0.98357	0.0297	0.007	2e-05	666185	55636940	55344742	15	55344742	15	55344742	*	M	0.224299	4.24286
15_55352478_A_G	rs11071182	15	55352478	A	G	0.0012	1.001	0.977517	1.02564	0.8711	11	rs11071182	0.9247	15	55352478	A	G	0.1289	0.999	0.975	1.023	-0.0012	0.0124	85934	401577	15	55352478	15	55352478	*	rs11071182	R	55644676	rs11071182	A	G	0.123	-0.0104	0.0026	6.9e-05	688815	55644676	55352478	15	55352478	15	55352478	*	R	0.0967742	-4
15_55498493_G_A	rs1075938	15	55498493	G	A	0.0005	1.001	0.938	1.067	0.0174	10	rs1075938	0.9871	15	55498493	A	G	0.0174	1.001	0.938	1.067	0.0005	0.0328	85771	401172	15	55498493	15	55498493	*	rs1075938	R	55790691	rs1075938	A	G	0.01614	-0.0265	0.007	0.00014	666933	55790691	55498493	15	55498493	15	55498493	*	R	0.0152439	-3.78571
15_55518513_T_A	rs16976361	15	55518513	T	A	-0.0223	0.978	0.919	1.041	0.0175	5	rs16976361	0.4825	15	55518513	A	T	0.0175	0.978	0.919	1.041	-0.0223	0.0317	85630	399211	15	55518513	15	55518513	*	rs16976361	W	55810711	rs16976361	A	T	0.01766	-0.0255	0.0069	0.00023	665134	55810711	55518513	15	55518513	15	55518513	*	W	-0.70347	-3.69565
15_55662907_G_A	rs17819156	15	55662907	G	A	0.0496	1.051	1.018	1.085	0.0711	10	rs17819156	0.002099	15	55662907	A	G	0.0711	1.051	1.018	1.085	0.0496	0.0161	85934	401577	15	55662907	15	55662907	*	rs17819156	R	55955105	rs17819156	A	G	0.06525	0.0136	0.0035	0.00012	664785	55955105	55662907	15	55662907	15	55662907	*	R	3.08075	3.88571
15_55770842_T_C	rs16976525	15	55770842	T	C	0.0193	1.01937	0.998004	1.04058	0.1765	11	rs16976525	0.07076	15	55770842	T	C	0.8235	0.981	0.961	1.002	-0.0193	0.0107	85934	401577	15	55770842	15	55770842	*	rs16976525	Y	56063040	rs16976525	T	C	0.8259	-0.0086	0.0023	0.00018	679643	56063040	55770842	15	55770842	15	55770842	*	Y	1.80374	-3.73913
15_55789428_C_T	rs11631355	15	55789428	C	T	0.0014	1.001	0.985	1.018	0.414	10	rs11631355	0.8638	15	55789428	T	C	0.414	1.001	0.985	1.018	0.0014	0.0084	85934	401577	15	55789428	15	55789428	*	rs11631355	Y	56081626	rs11631355	T	C	0.4152	0.007	0.0018	0.0001	677009	56081626	55789428	15	55789428	15	55789428	*	Y	0.166667	3.88889
15_55999051_A_G	rs11635590	15	55999051	A	G	-0.0085	0.99108	0.968054	1.01523	0.1323	11	rs11635590	0.4842	15	55999051	A	G	0.8677	1.009	0.985	1.033	0.0085	0.0122	85934	401577	15	55999051	15	55999051	*	rs11635590	R	56291249	rs11635590	A	G	0.8806	-0.01	0.0026	0.00012	668964	56291249	55999051	15	55999051	15	55999051	*	R	-0.696721	-3.84615
15_56072704_G_A	rs11853158	15	56072704	G	A	-0.0094	0.991	0.974	1.007	0.3611	10	rs11853158	0.2736	15	56072704	A	G	0.3611	0.991	0.974	1.007	-0.0094	0.0086	85934	401577	15	56072704	15	56072704	*	rs11853158	R	56364902	rs11853158	A	G	0.3663	0.0066	0.0018	0.00026	674727	56364902	56072704	15	56072704	15	56072704	*	R	-1.09302	3.66667
15_56082567_C_G	rs12909153	15	56082567	C	G	0.0045	1.00402	0.988142	1.02145	0.587	6	rs12909153	0.5901	15	56082567	C	G	0.413	0.996	0.979	1.012	-0.0045	0.0084	85934	401577	15	56082567	15	56082567	*	rs12909153	S	56374765	rs12909153	C	G	0.4134	0.0068	0.0018	0.00013	685471	56374765	56082567	15	56082567	15	56082567	*	S	0.535714	3.77778
15_56083893_C_A	rs11071245	15	56083893	C	A	0.0029	1.003	0.983	1.023	0.2039	10	rs11071245	0.7724	15	56083893	A	C	0.2039	1.003	0.983	1.023	0.0029	0.0101	85934	401577	15	56083893	15	56083893	*	rs11071245	M	56376091	rs11071245	A	C	0.207	-0.0086	0.0021	5.6e-05	689414	56376091	56083893	15	56083893	15	56083893	*	M	0.287129	-4.09524
15_56097988_T_C	rs4363812	15	56097988	T	C	0.0055	1.00503	0.986193	1.02564	0.207	11	rs4363812	0.5855	15	56097988	T	C	0.793	0.995	0.975	1.014	-0.0055	0.0101	85934	401577	15	56097988	15	56097988	*	rs4363812	Y	56390186	rs4363812	T	C	0.7906	0.0083	0.0021	9e-05	690874	56390186	56097988	15	56097988	15	56097988	*	Y	0.544554	3.95238
15_56098418_T_G	rs748344	15	56098418	T	G	-0.0066	0.993049	0.977517	1.0101	0.3926	11	rs748344	0.4325	15	56098418	T	G	0.6074	1.007	0.99	1.023	0.0066	0.0084	85934	401577	15	56098418	15	56098418	*	rs748344	K	56390616	rs748344	T	G	0.5979	-0.0067	0.0018	0.00015	687014	56390616	56098418	15	56098418	15	56098418	*	K	-0.785714	-3.72222
15_56099533_C_A	rs748970	15	56099533	C	A	-0.0053	0.995	0.975	1.015	0.784	10	rs748970	0.5965	15	56099533	A	C	0.784	0.995	0.975	1.015	-0.0053	0.0101	85934	401577	15	56099533	15	56099533	*	rs748970	M	56391731	rs748970	A	C	0.7902	0.0085	0.0021	6.8e-05	686086	56391731	56099533	15	56099533	15	56099533	*	M	-0.524752	4.04762
15_56101971_T_G	rs16976760	15	56101971	T	G	0.0046	1.00503	0.985222	1.02459	0.2073	11	rs16976760	0.644	15	56101971	T	G	0.7927	0.995	0.976	1.015	-0.0046	0.0101	85934	401577	15	56101971	15	56101971	*	rs16976760	K	56394169	rs16976760	T	G	0.7905	0.0085	0.0021	6.5e-05	690981	56394169	56101971	15	56101971	15	56101971	*	K	0.455446	4.04762
15_56102097_T_C	rs17238601	15	56102097	T	C	-0.0055	0.994036	0.978474	1.01112	0.3998	11	rs17238601	0.5133	15	56102097	T	C	0.6002	1.006	0.989	1.022	0.0055	0.0084	85934	401577	15	56102097	15	56102097	*	rs17238601	Y	56394295	rs17238601	T	C	0.5891	-0.0071	0.0018	5.8e-05	686774	56394295	56102097	15	56102097	15	56102097	*	Y	-0.654762	-3.94444
15_56103961_A_G	rs11632218	15	56103961	A	G	-0.0063	0.994036	0.977517	1.0101	0.3915	11	rs11632218	0.4503	15	56103961	A	G	0.6085	1.006	0.99	1.023	0.0063	0.0084	85934	401577	15	56103961	15	56103961	*	rs11632218	R	56396159	rs11632218	A	G	0.5989	-0.0069	0.0018	0.0001	686703	56396159	56103961	15	56103961	15	56103961	*	R	-0.75	-3.83333
15_56129958_T_C	rs12899534	15	56129958	T	C	-0.0062	0.994036	0.977517	1.0101	0.396	11	rs12899534	0.4628	15	56129958	T	C	0.604	1.006	0.99	1.023	0.0062	0.0084	85934	401577	15	56129958	15	56129958	*	rs12899534	Y	56422156	rs12899534	T	C	0.5962	-0.0071	0.0018	6e-05	687113	56422156	56129958	15	56129958	15	56129958	*	Y	-0.738095	-3.94444
15_56141852_C_T	rs1031077	15	56141852	C	T	0.0057	1.006	0.986	1.026	0.2087	10	rs1031077	0.5666	15	56141852	T	C	0.2087	1.006	0.986	1.026	0.0057	0.01	85934	401577	15	56141852	15	56141852	*	rs1031077	Y	56434050	rs1031077	T	C	0.2126	-0.0083	0.0021	7.7e-05	691619	56434050	56141852	15	56141852	15	56141852	*	Y	0.57	-3.95238
15_56157406_C_G	rs10162834	15	56157406	C	G	-0.005	0.995025	0.978474	1.01112	0.3959	6	rs10162834	0.5499	15	56157406	C	G	0.6041	1.005	0.989	1.022	0.005	0.0084	85934	401577	15	56157406	15	56157406	*	rs10162834	S	56449604	rs10162834	C	G	0.5979	-0.0072	0.0018	5e-05	689083	56449604	56157406	15	56157406	15	56157406	*	S	-0.595238	-4
15_56159891_C_T	rs12595840	15	56159891	C	T	0.0064	1.006	0.987	1.026	0.2091	10	rs12595840	0.5208	15	56159891	T	C	0.2091	1.006	0.987	1.026	0.0064	0.01	85934	401577	15	56159891	15	56159891	*	rs12595840	Y	56452089	rs12595840	T	C	0.2111	-0.0083	0.0021	8.4e-05	692255	56452089	56159891	15	56159891	15	56159891	*	Y	0.64	-3.95238
15_56166432_G_A	rs10163161	15	56166432	G	A	-0.0032	0.997	0.98	1.014	0.3696	10	rs10163161	0.7045	15	56166432	A	G	0.3696	0.997	0.98	1.014	-0.0032	0.0085	85934	401577	15	56166432	15	56166432	*	rs10163161	R	56458630	rs10163161	A	G	0.3792	0.0065	0.0018	0.00029	691464	56458630	56166432	15	56166432	15	56166432	*	R	-0.376471	3.61111
15_56172726_C_T	rs12437864	15	56172726	C	T	0.0061	1.006	0.987	1.026	0.2092	10	rs12437864	0.5427	15	56172726	T	C	0.2092	1.006	0.987	1.026	0.0061	0.01	85934	401577	15	56172726	15	56172726	*	rs12437864	Y	56464924	rs12437864	T	C	0.2113	-0.0082	0.0021	9.2e-05	692326	56464924	56172726	15	56172726	15	56172726	*	Y	0.61	-3.90476
15_56173553_A_T	rs12592096	15	56173553	A	T	0.0078	1.00806	0.988142	1.02775	0.2098	6	rs12592096	0.4355	15	56173553	A	T	0.7902	0.992	0.973	1.012	-0.0078	0.01	85934	401577	15	56173553	15	56173553	*	rs12592096	W	56465751	rs12592096	A	T	0.7868	0.008	0.0022	0.00029	689578	56465751	56173553	15	56173553	15	56173553	*	W	0.78	3.63636
15_56179251_T_G	rs11637789	15	56179251	T	G	0.0082	1.00806	0.98912	1.02775	0.2101	11	rs11637789	0.4123	15	56179251	T	G	0.7899	0.992	0.973	1.011	-0.0082	0.01	85934	401577	15	56179251	15	56179251	*	rs11637789	K	56471449	rs11637789	T	G	0.7869	0.0083	0.0021	8.8e-05	692337	56471449	56179251	15	56179251	15	56179251	*	K	0.82	3.95238
15_56188435_C_A	rs894415	15	56188435	C	A	0.0041	1.004	0.988	1.021	0.6169	10	rs894415	0.6296	15	56188435	A	C	0.6169	1.004	0.988	1.021	0.0041	0.0084	85934	401577	15	56188435	15	56188435	*	rs894415	M	56480633	rs894415	A	C	0.6179	-0.0066	0.0018	0.00021	690557	56480633	56188435	15	56188435	15	56188435	*	M	0.488095	-3.66667
15_56192090_A_G	rs2584689	15	56192090	A	G	0.0036	1.00402	0.987167	1.02041	0.6167	11	rs2584689	0.6658	15	56192090	A	G	0.3833	0.996	0.98	1.013	-0.0036	0.0084	85934	401577	15	56192090	15	56192090	*	rs2584689	R	56484288	rs2584689	A	G	0.3796	0.0064	0.0018	0.00032	690799	56484288	56192090	15	56192090	15	56192090	*	R	0.428571	3.55556
15_56192730_C_T	rs1879348	15	56192730	C	T	0.0066	1.007	0.987	1.027	0.2087	10	rs1879348	0.5117	15	56192730	T	C	0.2087	1.007	0.987	1.027	0.0066	0.01	85934	401577	15	56192730	15	56192730	*	rs1879348	B	56484928	rs1879348	T	C	0.2126	-0.0084	0.0021	7.6e-05	691897	56484928	56192730	15	56192730	15	56192730	*	B	0.66	-4
15_56195706_G_A	rs12442539	15	56195706	G	A	0.0076	1.008	0.988	1.028	0.2098	10	rs12442539	0.4463	15	56195706	A	G	0.2098	1.008	0.988	1.028	0.0076	0.01	85934	401577	15	56195706	15	56195706	*	rs12442539	R	56487904	rs12442539	A	G	0.2132	-0.0081	0.0021	0.00011	692378	56487904	56195706	15	56195706	15	56195706	*	R	0.76	-3.85714
15_56197859_C_T	rs12439682	15	56197859	C	T	0.0072	1.007	0.988	1.027	0.2104	10	rs12439682	0.4696	15	56197859	T	C	0.2104	1.007	0.988	1.027	0.0072	0.01	85934	401577	15	56197859	15	56197859	*	rs12439682	Y	56490057	rs12439682	T	C	0.2132	-0.0082	0.0021	9.4e-05	692223	56490057	56197859	15	56197859	15	56197859	*	Y	0.72	-3.90476
15_56204384_C_T	rs1829543	15	56204384	C	T	0.0038	1.004	0.987	1.02	0.6191	10	rs1829543	0.6534	15	56204384	T	C	0.6191	1.004	0.987	1.02	0.0038	0.0084	85934	401577	15	56204384	15	56204384	*	rs1829543	Y	56496582	rs1829543	T	C	0.6221	-0.0063	0.0018	0.0004	692334	56496582	56204384	15	56204384	15	56204384	*	Y	0.452381	-3.5
15_56205136_G_A	rs2713937	15	56205136	G	A	0.0037	1.004	0.987	1.02	0.6199	10	rs2713937	0.6579	15	56205136	A	G	0.6199	1.004	0.987	1.02	0.0037	0.0084	85934	401577	15	56205136	15	56205136	*	rs2713937	R	56497334	rs2713937	A	G	0.6231	-0.0064	0.0018	0.00034	692592	56497334	56205136	15	56205136	15	56205136	*	R	0.440476	-3.55556
15_56209078_C_A	rs2682031	15	56209078	C	A	0.0035	1.004	0.987	1.02	0.6192	10	rs2682031	0.6782	15	56209078	A	C	0.6192	1.004	0.987	1.02	0.0035	0.0084	85934	401577	15	56209078	15	56209078	*	rs2682031	M	56501276	rs2682031	A	C	0.6237	-0.0063	0.0018	0.0004	691907	56501276	56209078	15	56209078	15	56209078	*	M	0.416667	-3.5
15_56209159_A_T	rs2682032	15	56209159	A	T	0.0035	1.00301	0.987167	1.02041	0.6266	6	rs2682032	0.675	15	56209159	A	T	0.3734	0.997	0.98	1.013	-0.0035	0.0085	85934	401577	15	56209159	15	56209159	*	rs2682032	W	56501357	rs2682032	A	T	0.3742	0.0064	0.0018	0.00035	691518	56501357	56209159	15	56209159	15	56209159	*	W	0.411765	3.55556
15_56210946_C_T	rs2713934	15	56210946	C	T	0.0034	1.003	0.987	1.02	0.6265	10	rs2713934	0.6841	15	56210946	T	C	0.6265	1.003	0.987	1.02	0.0034	0.0085	85934	401577	15	56210946	15	56210946	*	rs2713934	Y	56503144	rs2713934	T	C	0.6252	-0.0063	0.0018	0.00042	691657	56503144	56210946	15	56210946	15	56210946	*	Y	0.4	-3.5
15_56212400_G_A	rs8030605	15	56212400	G	A	-0.0062	0.994	0.971	1.018	0.1277	10	rs8030605	0.6113	15	56212400	A	G	0.1277	0.994	0.971	1.018	-0.0062	0.0121	85934	401577	15	56212400	15	56212400	*	rs8030605	R	56504598	rs8030605	A	G	0.1236	-0.0088	0.0025	0.00039	793158	56504598	56212400	15	56212400	15	56212400	*	R	-0.512397	-3.52
15_56215576_C_T	rs8027386	15	56215576	C	T	0.0075	1.008	0.988	1.027	0.2118	10	rs8027386	0.4524	15	56215576	T	C	0.2118	1.008	0.988	1.027	0.0075	0.0099	85934	401577	15	56215576	15	56215576	*	rs8027386	Y	56507774	rs8027386	T	C	0.2143	-0.0083	0.0021	8e-05	691432	56507774	56215576	15	56215576	15	56215576	*	Y	0.757576	-3.95238
15_56216520_C_T	rs11071254	15	56216520	C	T	0.0076	1.008	0.988	1.028	0.21	10	rs11071254	0.4461	15	56216520	T	C	0.21	1.008	0.988	1.028	0.0076	0.01	85934	401577	15	56216520	15	56216520	*	rs11071254	Y	56508718	rs11071254	T	C	0.2135	-0.0084	0.0021	7e-05	691446	56508718	56216520	15	56216520	15	56216520	*	Y	0.76	-4
15_56222759_C_T	rs2713922	15	56222759	C	T	0.0047	1.005	0.988	1.021	0.6219	10	rs2713922	0.575	15	56222759	T	C	0.6219	1.005	0.988	1.021	0.0047	0.0084	85934	401577	15	56222759	15	56222759	*	rs2713922	Y	56514957	rs2713922	T	C	0.623	-0.0063	0.0018	0.0004	691530	56514957	56222759	15	56222759	15	56222759	*	Y	0.559524	-3.5
15_56225326_C_T	rs16976826	15	56225326	C	T	0.0075	1.008	0.988	1.027	0.2101	10	rs16976826	0.4512	15	56225326	T	C	0.2101	1.008	0.988	1.027	0.0075	0.01	85934	401577	15	56225326	15	56225326	*	rs16976826	Y	56517524	rs16976826	T	C	0.2145	-0.009	0.002	5.8e-06	794745	56517524	56225326	15	56225326	15	56225326	*	Y	0.75	-4.5
15_56226344_T_C	rs2718924	15	56226344	T	C	0.0038	1.00402	0.987167	1.02041	0.6233	11	rs2718924	0.6528	15	56226344	T	C	0.3767	0.996	0.98	1.013	-0.0038	0.0084	85934	401577	15	56226344	15	56226344	*	rs2718924	Y	56518542	rs2718924	T	C	0.3785	0.0064	0.0018	0.00035	689932	56518542	56226344	15	56226344	15	56226344	*	Y	0.452381	3.55556
15_56233796_T_C	rs12591294	15	56233796	T	C	0.007	1.00705	0.988142	1.02669	0.2125	11	rs12591294	0.4806	15	56233796	T	C	0.7875	0.993	0.974	1.012	-0.007	0.0099	85934	401577	15	56233796	15	56233796	*	rs12591294	Y	56525994	rs12591294	T	C	0.7848	0.0085	0.0021	5.2e-05	691890	56525994	56233796	15	56233796	15	56233796	*	Y	0.707071	4.04762
15_56242976_A_G	rs2460649	15	56242976	A	G	0.0017	1.002	0.985222	1.01833	0.6252	11	rs2460649	0.8406	15	56242976	A	G	0.3748	0.998	0.982	1.015	-0.0017	0.0085	85934	401577	15	56242976	15	56242976	*	rs2460649	R	56535174	rs2460649	A	G	0.3748	0.0067	0.0018	0.00018	686988	56535174	56242976	15	56242976	15	56242976	*	R	0.2	3.72222
15_56247544_C_T	rs12443429	15	56247544	C	T	0.0072	1.007	0.988	1.027	0.2088	10	rs12443429	0.4736	15	56247544	T	C	0.2088	1.007	0.988	1.027	0.0072	0.01	85934	401577	15	56247544	15	56247544	*	rs12443429	Y	56539742	rs12443429	T	C	0.2121	-0.0086	0.0021	5.5e-05	690086	56539742	56247544	15	56247544	15	56247544	*	Y	0.72	-4.09524
15_56251348_G_A	rs2718930	15	56251348	G	A	0.0046	1.005	0.985	1.024	0.217	10	rs2718930	0.6448	15	56251348	A	G	0.217	1.005	0.985	1.024	0.0046	0.0099	85934	401577	15	56251348	15	56251348	*	rs2718930	R	56543546	rs2718930	A	G	0.216	-0.0084	0.0021	6.8e-05	683737	56543546	56251348	15	56251348	15	56251348	*	R	0.464646	-4
15_56262804_G_A	rs10152826	15	56262804	G	A	-0.0028	0.997	0.981	1.014	0.3662	10	rs10152826	0.7377	15	56262804	A	G	0.3662	0.997	0.981	1.014	-0.0028	0.0085	85934	401577	15	56262804	15	56262804	*	rs10152826	R	56555002	rs10152826	A	G	0.3765	0.0063	0.0018	0.00048	686921	56555002	56262804	15	56262804	15	56262804	*	R	-0.329412	3.5
15_56263381_G_T	rs8041422	15	56263381	G	T	-0.003	0.997	0.981	1.014	0.3663	10	rs8041422	0.7254	15	56263381	T	G	0.3663	0.997	0.981	1.014	-0.003	0.0085	85934	401577	15	56263381	15	56263381	*	rs8041422	D	56555579	rs8041422	T	G	0.377	0.0062	0.0018	0.0005	687182	56555579	56263381	15	56263381	15	56263381	*	D	-0.352941	3.44444
15_56279978_A_G	rs8032549	15	56279978	A	G	-0.0023	0.998004	0.981354	1.0142	0.3733	11	rs8032549	0.7828	15	56279978	A	G	0.6267	1.002	0.986	1.019	0.0023	0.0084	85934	401577	15	56279978	15	56279978	*	rs8032549	R	56572176	rs8032549	A	G	0.6227	-0.0063	0.0018	0.00045	689728	56572176	56279978	15	56279978	15	56279978	*	R	-0.27381	-3.5
15_56284673_A_G	rs6493844	15	56284673	A	G	-0.0024	0.998004	0.981354	1.0142	0.3714	11	rs6493844	0.7742	15	56284673	A	G	0.6286	1.002	0.986	1.019	0.0024	0.0084	85934	401577	15	56284673	15	56284673	*	rs6493844	R	56576871	rs6493844	A	G	0.6227	-0.0064	0.0018	0.00037	689161	56576871	56284673	15	56284673	15	56284673	*	R	-0.285714	-3.55556
15_56317285_A_G	rs4774852	15	56317285	A	G	-0.0023	0.998004	0.981354	1.0142	0.3713	11	rs4774852	0.7831	15	56317285	A	G	0.6287	1.002	0.986	1.019	0.0023	0.0084	85934	401577	15	56317285	15	56317285	*	rs4774852	R	56609483	rs4774852	A	G	0.6228	-0.0064	0.0018	0.00033	691858	56609483	56317285	15	56317285	15	56317285	*	R	-0.27381	-3.55556
15_56318889_A_C	rs7163807	15	56318889	A	C	-0.0022	0.998004	0.981354	1.0142	0.3713	11	rs7163807	0.7893	15	56318889	A	C	0.6287	1.002	0.986	1.019	0.0022	0.0084	85934	401577	15	56318889	15	56318889	*	rs7163807	V	56611087	rs7163807	A	C	0.6228	-0.0064	0.0018	0.00035	691833	56611087	56318889	15	56318889	15	56318889	*	V	-0.261905	-3.55556
15_56335950_A_C	rs2114185	15	56335950	A	C	0.0032	1.00301	0.987167	1.01937	0.5956	11	rs2114185	0.6963	15	56335950	A	C	0.4044	0.997	0.981	1.013	-0.0032	0.0083	85934	401577	15	56335950	15	56335950	*	rs2114185	M	56628148	rs2114185	A	C	0.3969	0.0063	0.0018	0.00041	691637	56628148	56335950	15	56335950	15	56335950	*	M	0.385542	3.5
15_56337190_A_T	rs1991266	15	56337190	A	T	0.0028	1.00301	0.986193	1.01937	0.5951	6	rs1991266	0.7333	15	56337190	A	T	0.4049	0.997	0.981	1.014	-0.0028	0.0083	85934	401577	15	56337190	15	56337190	*	rs1991266	W	56629388	rs1991266	A	T	0.3969	0.0062	0.0018	0.00047	691771	56629388	56337190	15	56337190	15	56337190	*	W	0.337349	3.44444
15_56341595_C_T	rs1520532	15	56341595	C	T	-0.0009	0.999	0.983	1.016	0.368	10	rs1520532	0.917	15	56341595	T	C	0.368	0.999	0.983	1.016	-0.0009	0.0084	85934	401577	15	56341595	15	56341595	*	rs1520532	Y	56633793	rs1520532	T	C	0.3759	0.0064	0.0018	0.00032	691441	56633793	56341595	15	56341595	15	56341595	*	Y	-0.107143	3.55556
15_56344729_A_T	rs1426069	15	56344729	A	T	-0.0026	0.997009	0.981354	1.0142	0.3687	6	rs1426069	0.7581	15	56344729	A	T	0.6313	1.003	0.986	1.019	0.0026	0.0084	85934	401577	15	56344729	15	56344729	*	rs1426069	W	56636927	rs1426069	A	T	0.6236	-0.0064	0.0018	0.00032	690855	56636927	56344729	15	56344729	15	56344729	*	W	-0.309524	-3.55556
15_56345161_G_A	rs2713940	15	56345161	G	A	-0.0025	0.998	0.981	1.014	0.3715	10	rs2713940	0.7686	15	56345161	A	G	0.3715	0.998	0.981	1.014	-0.0025	0.0084	85934	401577	15	56345161	15	56345161	*	rs2713940	R	56637359	rs2713940	A	G	0.3786	0.0064	0.0018	0.00032	690855	56637359	56345161	15	56345161	15	56345161	*	R	-0.297619	3.55556
15_56355476_C_G	rs12324006	15	56355476	C	G	-0.0021	0.998004	0.981354	1.0142	0.3678	6	rs12324006	0.7998	15	56355476	C	G	0.6322	1.002	0.986	1.019	0.0021	0.0084	85934	401577	15	56355476	15	56355476	*	rs12324006	S	56647674	rs12324006	C	G	0.6235	-0.0064	0.0018	0.00033	690919	56647674	56355476	15	56355476	15	56355476	*	S	-0.25	-3.55556
15_56367630_A_G	rs1426070	15	56367630	A	G	-0.0029	0.997009	0.980392	1.01317	0.3729	11	rs1426070	0.727	15	56367630	A	G	0.6271	1.003	0.987	1.02	0.0029	0.0084	85934	401577	15	56367630	15	56367630	*	rs1426070	R	56659828	rs1426070	A	G	0.6206	-0.0064	0.0018	0.00033	690033	56659828	56367630	15	56367630	15	56367630	*	R	-0.345238	-3.55556
15_56368419_G_A	rs4774854	15	56368419	G	A	-0.0016	0.998	0.982	1.015	0.3677	10	rs4774854	0.8494	15	56368419	A	G	0.3677	0.998	0.982	1.015	-0.0016	0.0084	85934	401577	15	56368419	15	56368419	*	rs4774854	R	56660617	rs4774854	A	G	0.3758	0.0064	0.0018	0.00035	691100	56660617	56368419	15	56368419	15	56368419	*	R	-0.190476	3.55556
15_56390656_A_T	rs17238691	15	56390656	A	T	-0.0024	0.998004	0.981354	1.0142	0.369	6	rs17238691	0.7761	15	56390656	A	T	0.631	1.002	0.986	1.019	0.0024	0.0084	85934	401577	15	56390656	15	56390656	*	rs17238691	W	56682854	rs17238691	A	T	0.6238	-0.0063	0.0018	0.0004	691943	56682854	56390656	15	56390656	15	56390656	*	W	-0.285714	-3.5
15_56395313_T_C	rs11853962	15	56395313	T	C	-0.0025	0.997009	0.981354	1.0142	0.3683	11	rs11853962	0.7709	15	56395313	T	C	0.6317	1.003	0.986	1.019	0.0025	0.0084	85934	401577	15	56395313	15	56395313	*	rs11853962	Y	56687511	rs11853962	T	C	0.6239	-0.0062	0.0018	0.0005	691939	56687511	56395313	15	56395313	15	56395313	*	Y	-0.297619	-3.44444
15_56419208_G_C	rs12901182	15	56419208	G	C	-0.004	0.996	0.98	1.013	0.3701	5	rs12901182	0.6388	15	56419208	C	G	0.3701	0.996	0.98	1.013	-0.004	0.0084	85934	401577	15	56419208	15	56419208	*	rs12901182	S	56711406	rs12901182	C	G	0.3771	0.0064	0.0018	0.00038	683786	56711406	56419208	15	56419208	15	56419208	*	S	-0.47619	3.55556
15_56432375_G_C	rs12908839	15	56432375	G	C	-0.0039	0.996	0.98	1.013	0.3725	5	rs12908839	0.6406	15	56432375	C	G	0.3725	0.996	0.98	1.013	-0.0039	0.0084	85934	401577	15	56432375	15	56432375	*	rs12908839	B	56724573	rs12908839	C	G	0.3791	0.0063	0.0018	0.00045	687473	56724573	56432375	15	56432375	15	56432375	*	B	-0.464286	3.5
15_56453805_A_C	rs11857306	15	56453805	A	C	-0.0067	0.993049	0.977517	1.0101	0.3939	11	rs11857306	0.4207	15	56453805	A	C	0.6061	1.007	0.99	1.023	0.0067	0.0083	85934	401577	15	56453805	15	56453805	*	rs11857306	M	56746003	rs11857306	A	C	0.6087	-0.0063	0.0018	0.0004	687034	56746003	56453805	15	56453805	15	56453805	*	M	-0.807229	-3.5
15_56532321_T_C	rs11071273	15	56532321	T	C	-0.0102	0.990099	0.97371	1.00604	0.5169	11	rs11071273	0.2118	15	56532321	T	C	0.4831	1.01	0.994	1.027	0.0102	0.0082	85934	401577	15	56532321	15	56532321	*	rs11071273	Y	56824519	rs11071273	T	C	0.4774	0.0063	0.0018	0.00045	673108	56824519	56532321	15	56532321	15	56532321	*	Y	-1.2439	3.5
15_56532620_G_A	rs3858886	15	56532620	G	A	-0.0147	0.985	0.97	1.001	0.5508	10	rs3858886	0.07369	15	56532620	A	G	0.5508	0.985	0.97	1.001	-0.0147	0.0082	85934	401577	15	56532620	15	56532620	*	rs3858886	R	56824818	rs3858886	A	G	0.5638	-0.0072	0.0018	5.4e-05	690093	56824818	56532620	15	56532620	15	56532620	*	R	-1.79268	-4
15_56535896_G_A	rs1715896	15	56535896	G	A	-0.014	0.986	0.97	1.002	0.5261	10	rs1715896	0.08787	15	56535896	A	G	0.5261	0.986	0.97	1.002	-0.014	0.0082	85934	401577	15	56535896	15	56535896	*	rs1715896	R	56828094	rs1715896	A	G	0.5351	-0.0084	0.0018	1.6e-06	678856	56828094	56535896	15	56535896	15	56535896	*	R	-1.70732	-4.66667
15_56538461_C_T	rs1344325	15	56538461	C	T	0.002	1.002	0.984	1.02	0.2658	10	rs1344325	0.8328	15	56538461	T	C	0.2658	1.002	0.984	1.02	0.002	0.0093	85934	401577	15	56538461	15	56538461	*	rs1344325	Y	56830659	rs1344325	T	C	0.2646	0.0082	0.0021	7.1e-05	671557	56830659	56538461	15	56538461	15	56538461	*	Y	0.215054	3.90476
15_56538915_G_C	rs12592734	15	56538915	G	C	0.0004	1	0.983	1.019	0.2687	5	rs12592734	0.9694	15	56538915	C	G	0.2687	1	0.983	1.019	0.0004	0.0092	85934	401577	15	56538915	15	56538915	*	rs12592734	S	56831113	rs12592734	C	G	0.2649	0.0073	0.002	0.00029	685681	56831113	56538915	15	56538915	15	56538915	*	S	0.0434783	3.65
15_56539077_C_G	rs1711527	15	56539077	C	G	-0.0127	0.987167	0.971817	1.00301	0.5422	6	rs1711527	0.1207	15	56539077	C	G	0.4578	1.013	0.997	1.029	0.0127	0.0082	85934	401577	15	56539077	15	56539077	*	rs1711527	B	56831275	rs1711527	C	G	0.4463	0.008	0.0018	4.9e-06	681420	56831275	56539077	15	56539077	15	56539077	*	B	-1.54878	4.44444
15_56539117_G_C	rs1715900	15	56539117	G	C	-0.0113	0.989	0.973	1.005	0.5677	5	rs1715900	0.1703	15	56539117	C	G	0.5677	0.989	0.973	1.005	-0.0113	0.0083	85934	401577	15	56539117	15	56539117	*	rs1715900	S	56831315	rs1715900	C	G	0.5814	-0.0067	0.0018	0.00016	682435	56831315	56539117	15	56539117	15	56539117	*	S	-1.36145	-3.72222
15_56539247_T_C	rs1715901	15	56539247	T	C	-0.001	0.999001	0.981354	1.01729	0.7231	11	rs1715901	0.91	15	56539247	T	C	0.2769	1.001	0.983	1.019	0.001	0.0092	85934	401577	15	56539247	15	56539247	*	rs1715901	Y	56831445	rs1715901	T	C	0.2662	0.0077	0.002	0.00012	676511	56831445	56539247	15	56539247	15	56539247	*	Y	-0.108696	3.85
15_56539672_C_A	rs938621	15	56539672	C	A	-0.0015	0.999	0.981	1.017	0.7217	10	rs938621	0.8708	15	56539672	A	C	0.7217	0.999	0.981	1.017	-0.0015	0.0092	85934	401577	15	56539672	15	56539672	*	rs938621	M	56831870	rs938621	A	C	0.7339	-0.0077	0.002	0.00012	678342	56831870	56539672	15	56539672	15	56539672	*	M	-0.163043	-3.85
15_56543050_T_C	rs1711479	15	56543050	T	C	0.0002	1	0.982318	1.01833	0.2689	11	rs1711479	0.9806	15	56543050	T	C	0.7311	1	0.982	1.018	-0.0002	0.0092	85934	401577	15	56543050	15	56543050	*	rs1711479	Y	56835248	rs1711479	T	C	0.7384	-0.0075	0.002	0.0002	686211	56835248	56543050	15	56543050	15	56543050	*	Y	0.0217391	-3.75
15_56545799_C_T	rs2681976	15	56545799	C	T	-0.012	0.988	0.972	1.004	0.536	10	rs2681976	0.1446	15	56545799	T	C	0.536	0.988	0.972	1.004	-0.012	0.0082	85934	401577	15	56545799	15	56545799	*	rs2681976	Y	56837997	rs2681976	T	C	0.5526	-0.0083	0.0017	1.8e-06	680995	56837997	56545799	15	56545799	15	56545799	*	Y	-1.46341	-4.88235
15_56546804_A_G	rs16976980	15	56546804	A	G	0.0004	1	0.982318	1.01833	0.2759	11	rs16976980	0.9618	15	56546804	A	G	0.7241	1	0.982	1.018	-0.0004	0.0092	85934	401577	15	56546804	15	56546804	*	rs16976980	R	56839002	rs16976980	A	G	0.7333	-0.0074	0.002	0.00018	683364	56839002	56546804	15	56546804	15	56546804	*	R	0.0434783	-3.7
15_56547652_T_C	rs1871862	15	56547652	T	C	0.0002	1	0.982318	1.01833	0.272	11	rs1871862	0.9843	15	56547652	T	C	0.728	1	0.982	1.018	-0.0002	0.0092	85934	401577	15	56547652	15	56547652	*	rs1871862	Y	56839850	rs1871862	T	C	0.7347	-0.0074	0.002	0.0002	691943	56839850	56547652	15	56547652	15	56547652	*	Y	0.0217391	-3.7
15_56548120_T_C	rs17238803	15	56548120	T	C	0.0003	1	0.982318	1.01833	0.2719	11	rs17238803	0.9711	15	56548120	T	C	0.7281	1	0.982	1.018	-0.0003	0.0092	85934	401577	15	56548120	15	56548120	*	rs17238803	Y	56840318	rs17238803	T	C	0.7326	-0.0073	0.002	0.00024	692041	56840318	56548120	15	56548120	15	56548120	*	Y	0.0326087	-3.65
15_56549103_G_A	rs16976982	15	56549103	G	A	0.0055	1.006	0.987	1.025	0.2416	10	rs16976982	0.5653	15	56549103	A	G	0.2416	1.006	0.987	1.025	0.0055	0.0096	85934	401577	15	56549103	15	56549103	*	rs16976982	R	56841301	rs16976982	A	G	0.2388	0.0076	0.0021	0.00021	687217	56841301	56549103	15	56549103	15	56549103	*	R	0.572917	3.61905
15_56549769_C_T	rs12903746	15	56549769	C	T	-0.0121	0.988	0.972	1.004	0.519	10	rs12903746	0.1418	15	56549769	T	C	0.519	0.988	0.972	1.004	-0.0121	0.0082	85934	401577	15	56549769	15	56549769	*	rs12903746	Y	56841967	rs12903746	T	C	0.5352	-0.0089	0.0018	4.1e-07	682313	56841967	56549769	15	56549769	15	56549769	*	Y	-1.47561	-4.94444
15_56550901_A_T	rs1384126	15	56550901	A	T	0.0111	1.01112	0.995025	1.02775	0.4234	6	rs1384126	0.179	15	56550901	A	T	0.5766	0.989	0.973	1.005	-0.0111	0.0083	85934	401577	15	56550901	15	56550901	*	rs1384126	W	56843099	rs1384126	A	T	0.5856	-0.0067	0.0018	0.00015	685117	56843099	56550901	15	56550901	15	56550901	*	W	1.33735	-3.72222
15_56551586_A_G	rs3848116	15	56551586	A	G	-0.0143	0.986193	0.969932	1.002	0.5499	11	rs3848116	0.07993	15	56551586	A	G	0.4501	1.014	0.998	1.031	0.0143	0.0082	85934	401577	15	56551586	15	56551586	*	rs3848116	R	56843784	rs3848116	A	G	0.4474	0.008	0.0017	4.1e-06	683741	56843784	56551586	15	56551586	15	56551586	*	R	-1.7439	4.70588
15_56551752_G_A	rs3985745	15	56551752	G	A	-0.013	0.987	0.971	1.003	0.5435	10	rs3985745	0.1135	15	56551752	A	G	0.5435	0.987	0.971	1.003	-0.013	0.0082	85934	401577	15	56551752	15	56551752	*	rs3985745	R	56843950	rs3985745	A	G	0.5524	-0.0083	0.0018	2.1e-06	683716	56843950	56551752	15	56551752	15	56551752	*	R	-1.58537	-4.61111
15_56556281_A_G	rs12591616	15	56556281	A	G	-0.0099	0.990099	0.974659	1.00604	0.5294	11	rs12591616	0.2304	15	56556281	A	G	0.4706	1.01	0.994	1.026	0.0099	0.0082	85934	401577	15	56556281	15	56556281	*	rs12591616	R	56848479	rs12591616	A	G	0.4561	0.0076	0.0018	2e-05	680904	56848479	56556281	15	56556281	15	56556281	*	R	-1.20732	4.22222
15_56604900_C_G	rs1600829	15	56604900	C	G	-0.0241	0.976562	0.928505	1.02669	0.9694	6	rs1600829	0.3444	15	56604900	C	G	0.0306	1.024	0.974	1.077	0.0241	0.0255	85934	401577	15	56604900	15	56604900	*	rs1600829	S	56897098	rs1600829	C	G	0.02836	0.019	0.0052	0.0003	677329	56897098	56604900	15	56604900	15	56604900	*	S	-0.945098	3.65385
15_56611792_G_T	rs12440006	15	56611792	G	T	0.0246	1.025	0.975	1.078	0.0256	10	rs12440006	0.3386	15	56611792	T	G	0.0256	1.025	0.975	1.078	0.0246	0.0257	85934	401577	15	56611792	15	56611792	*	rs12440006	K	56903990	rs12440006	T	G	0.02841	0.0191	0.0053	0.00028	684665	56903990	56611792	15	56611792	15	56611792	*	K	0.957198	3.60377
15_56613928_C_A	rs12441746	15	56613928	C	A	0.0271	1.027	0.983	1.074	0.0357	10	rs12441746	0.2275	15	56613928	A	C	0.0357	1.027	0.983	1.074	0.0271	0.0224	85934	401577	15	56613928	15	56613928	*	rs12441746	H	56906126	rs12441746	A	C	0.0335	0.0174	0.0048	0.00033	677443	56906126	56613928	15	56613928	15	56613928	*	H	1.20982	3.625
15_56614612_A_G	rs7174432	15	56614612	A	G	-0.0076	0.992063	0.976562	1.00908	0.5813	11	rs7174432	0.3578	15	56614612	A	G	0.4187	1.008	0.991	1.024	0.0076	0.0083	85934	401577	15	56614612	15	56614612	*	rs7174432	R	56906810	rs7174432	A	G	0.4035	0.0068	0.0018	0.0001	691521	56906810	56614612	15	56614612	15	56614612	*	R	-0.915663	3.77778
15_56622156_T_C	rs7178796	15	56622156	T	C	-0.0075	0.992063	0.976562	1.00908	0.5825	11	rs7178796	0.3646	15	56622156	T	C	0.4175	1.008	0.991	1.024	0.0075	0.0083	85934	401577	15	56622156	15	56622156	*	rs7178796	Y	56914354	rs7178796	T	C	0.4038	0.0069	0.0018	9.3e-05	683776	56914354	56622156	15	56622156	15	56622156	*	Y	-0.903614	3.83333
15_56627230_T_C	rs11856558	15	56627230	T	C	-0.007	0.993049	0.976562	1.00908	0.582	11	rs11856558	0.3993	15	56627230	T	C	0.418	1.007	0.991	1.024	0.007	0.0083	85934	401577	15	56627230	15	56627230	*	rs11856558	Y	56919428	rs11856558	T	C	0.4041	0.007	0.0018	6.5e-05	684126	56919428	56627230	15	56627230	15	56627230	*	Y	-0.843373	3.88889
15_56628949_A_G	rs12903283	15	56628949	A	G	-0.0058	0.994036	0.978474	1.0101	0.5848	11	rs12903283	0.482	15	56628949	A	G	0.4152	1.006	0.99	1.022	0.0058	0.0083	85934	401577	15	56628949	15	56628949	*	rs12903283	R	56921147	rs12903283	A	G	0.4029	0.0068	0.0018	0.00012	692187	56921147	56628949	15	56628949	15	56628949	*	R	-0.698795	3.77778
15_56631338_A_G	rs3803457	15	56631338	A	G	-0.0067	0.993049	0.977517	1.0101	0.5797	11	rs3803457	0.4183	15	56631338	A	G	0.4203	1.007	0.99	1.023	0.0067	0.0083	85934	401577	15	56631338	15	56631338	*	rs3803457	R	56923536	rs3803457	A	G	0.4065	0.0069	0.0017	8.2e-05	692082	56923536	56631338	15	56631338	15	56631338	*	R	-0.807229	4.05882
15_56632673_T_C	rs2170459	15	56632673	T	C	-0.0071	0.993049	0.976562	1.00908	0.5809	11	rs2170459	0.3918	15	56632673	T	C	0.4191	1.007	0.991	1.024	0.0071	0.0083	85934	401577	15	56632673	15	56632673	*	rs2170459	Y	56924871	rs2170459	T	C	0.404	0.0072	0.0018	4.1e-05	683671	56924871	56632673	15	56632673	15	56632673	*	Y	-0.855422	4
15_56634136_T_C	rs1979467	15	56634136	T	C	-0.0062	0.994036	0.977517	1.0101	0.5815	11	rs1979467	0.4559	15	56634136	T	C	0.4185	1.006	0.99	1.023	0.0062	0.0083	85934	401577	15	56634136	15	56634136	*	rs1979467	Y	56926334	rs1979467	T	C	0.4044	0.0071	0.0018	5.5e-05	683822	56926334	56634136	15	56634136	15	56634136	*	Y	-0.746988	3.94444
15_56636040_G_A	rs12903336	15	56636040	G	A	-0.0071	0.993	0.977	1.009	0.5788	10	rs12903336	0.3866	15	56636040	A	G	0.5788	0.993	0.977	1.009	-0.0071	0.0083	85934	401577	15	56636040	15	56636040	*	rs12903336	R	56928238	rs12903336	A	G	0.5957	-0.0071	0.0018	5.8e-05	683447	56928238	56636040	15	56636040	15	56636040	*	R	-0.855422	-3.94444
15_56637691_C_T	rs12903862	15	56637691	C	T	-0.0081	0.992	0.976	1.008	0.5796	10	rs12903862	0.3273	15	56637691	T	C	0.5796	0.992	0.976	1.008	-0.0081	0.0082	85934	401577	15	56637691	15	56637691	*	rs12903862	Y	56929889	rs12903862	T	C	0.5958	-0.0071	0.0017	5.4e-05	691416	56929889	56637691	15	56637691	15	56637691	*	Y	-0.987805	-4.17647
15_56639568_A_G	rs2170463	15	56639568	A	G	-0.0064	0.994036	0.977517	1.0101	0.5838	11	rs2170463	0.4383	15	56639568	A	G	0.4162	1.006	0.99	1.023	0.0064	0.0083	85934	401577	15	56639568	15	56639568	*	rs2170463	R	56931766	rs2170463	A	G	0.4035	0.0063	0.0018	0.00049	636289	56931766	56639568	15	56639568	15	56639568	*	R	-0.771084	3.5
15_56647650_A_G	rs11857706	15	56647650	A	G	-0.0072	0.993049	0.976562	1.00908	0.5799	11	rs11857706	0.3862	15	56647650	A	G	0.4201	1.007	0.991	1.024	0.0072	0.0083	85934	401577	15	56647650	15	56647650	*	rs11857706	R	56939848	rs11857706	A	G	0.4038	0.007	0.0017	5.9e-05	691917	56939848	56647650	15	56647650	15	56647650	*	R	-0.86747	4.11765
15_56649778_A_G	rs12901887	15	56649778	A	G	-0.0069	0.993049	0.977517	1.00908	0.5403	11	rs12901887	0.3968	15	56649778	A	G	0.4597	1.007	0.991	1.023	0.0069	0.0082	85934	401577	15	56649778	15	56649778	*	rs12901887	R	56941976	rs12901887	A	G	0.4447	0.0071	0.0017	1.7e-05	791620	56941976	56649778	15	56649778	15	56649778	*	R	-0.841463	4.17647
15_56650344_A_G	rs12438728	15	56650344	A	G	0.0285	1.02881	0.978474	1.08225	0.0257	11	rs12438728	0.2662	15	56650344	A	G	0.9743	0.972	0.924	1.022	-0.0285	0.0256	85934	401577	15	56650344	15	56650344	*	rs12438728	R	56942542	rs12438728	A	G	0.97106	-0.0197	0.0053	0.00019	676805	56942542	56650344	15	56650344	15	56650344	*	R	1.11328	-3.71698
15_56656558_G_C	rs12591502	15	56656558	G	C	-0.0087	0.991	0.975	1.008	0.5903	5	rs12591502	0.2936	15	56656558	C	G	0.5903	0.991	0.975	1.008	-0.0087	0.0083	85934	401577	15	56656558	15	56656558	*	rs12591502	V	56948756	rs12591502	C	G	0.6065	-0.0066	0.0018	0.00018	686845	56948756	56656558	15	56656558	15	56656558	*	V	-1.04819	-3.66667
15_56659895_G_A	rs12442189	15	56659895	G	A	0.0083	1.008	0.992	1.025	0.4051	10	rs12442189	0.3127	15	56659895	A	G	0.4051	1.008	0.992	1.025	0.0083	0.0083	85934	401577	15	56659895	15	56659895	*	rs12442189	R	56952093	rs12442189	A	G	0.3908	0.0065	0.0018	0.00022	692049	56952093	56659895	15	56659895	15	56659895	*	R	1	3.61111
15_56674826_T_A	rs4774886	15	56674826	T	A	-0.0098	0.99	0.974	1.006	0.5894	5	rs4774886	0.238	15	56674826	A	T	0.5894	0.99	0.974	1.006	-0.0098	0.0083	85934	401577	15	56674826	15	56674826	*	rs4774886	W	56967024	rs4774886	A	T	0.6041	-0.0065	0.0018	0.00024	683851	56967024	56674826	15	56674826	15	56674826	*	W	-1.18072	-3.61111
15_56676303_G_A	rs2279298	15	56676303	G	A	-0.0092	0.991	0.975	1.007	0.5893	10	rs2279298	0.2688	15	56676303	A	G	0.5893	0.991	0.975	1.007	-0.0092	0.0083	85934	401577	15	56676303	15	56676303	*	rs2279298	R	56968501	rs2279298	A	G	0.6041	-0.0064	0.0018	0.00026	683734	56968501	56676303	15	56676303	15	56676303	*	R	-1.10843	-3.55556
15_56682106_T_C	rs11638707	15	56682106	T	C	-0.009	0.99108	0.974659	1.00705	0.5956	11	rs11638707	0.2799	15	56682106	T	C	0.4044	1.009	0.993	1.026	0.009	0.0083	85934	401577	15	56682106	15	56682106	*	rs11638707	Y	56974304	rs11638707	T	C	0.3911	0.0063	0.0018	0.00038	681496	56974304	56682106	15	56682106	15	56682106	*	Y	-1.08434	3.5
15_56682819_T_G	rs11071285	15	56682819	T	G	-0.0218	0.978474	0.931099	1.02775	0.9697	11	rs11071285	0.3893	15	56682819	T	G	0.0303	1.022	0.973	1.074	0.0218	0.0253	85934	401577	15	56682819	15	56682819	*	rs11071285	K	56975017	rs11071285	T	G	0.029	0.0187	0.0052	0.00036	677609	56975017	56682819	15	56682819	15	56682819	*	K	-0.86166	3.59615
15_56685296_A_G	rs4774244	15	56685296	A	G	-0.009	0.99108	0.974659	1.00705	0.5889	11	rs4774244	0.2753	15	56685296	A	G	0.4111	1.009	0.993	1.026	0.009	0.0083	85934	401577	15	56685296	15	56685296	*	rs4774244	R	56977494	rs4774244	A	G	0.397	0.0063	0.0018	0.00035	690259	56977494	56685296	15	56685296	15	56685296	*	R	-1.08434	3.5
15_56691656_T_G	rs480701	15	56691656	T	G	-0.0258	0.974659	0.927644	1.02354	0.9694	11	rs480701	0.3057	15	56691656	T	G	0.0306	1.026	0.977	1.078	0.0258	0.0252	85934	401577	15	56691656	15	56691656	*	rs480701	K	56983854	rs480701	T	G	0.02888	0.0184	0.0053	0.00046	677778	56983854	56691656	15	56691656	15	56691656	*	K	-1.02381	3.4717
15_56694047_T_G	rs12912666	15	56694047	T	G	-0.0093	0.99108	0.974659	1.00705	0.5912	11	rs12912666	0.2625	15	56694047	T	G	0.4088	1.009	0.993	1.026	0.0093	0.0083	85934	401577	15	56694047	15	56694047	*	rs12912666	K	56986245	rs12912666	T	G	0.398	0.0065	0.0018	0.00022	680629	56986245	56694047	15	56694047	15	56694047	*	K	-1.12048	3.61111
15_56705998_T_C	rs12910459	15	56705998	T	C	-0.0073	0.993049	0.976562	1.00908	0.5533	11	rs12910459	0.3712	15	56705998	T	C	0.4467	1.007	0.991	1.024	0.0073	0.0082	85934	401577	15	56705998	15	56705998	*	rs12910459	Y	56998196	rs12910459	T	C	0.433	0.0068	0.0018	0.0001	678011	56998196	56705998	15	56705998	15	56705998	*	Y	-0.890244	3.77778
15_56706505_C_A	rs538382	15	56706505	C	A	-0.0101	0.99	0.974	1.006	0.5881	10	rs538382	0.2244	15	56706505	A	C	0.5881	0.99	0.974	1.006	-0.0101	0.0083	85934	401577	15	56706505	15	56706505	*	rs538382	M	56998703	rs538382	A	C	0.6027	-0.0065	0.0018	0.00023	681221	56998703	56706505	15	56706505	15	56706505	*	M	-1.21687	-3.61111
15_56707703_A_G	rs2128171	15	56707703	A	G	-0.01	0.990099	0.969932	1.01112	0.1838	11	rs2128171	0.3447	15	56707703	A	G	0.8162	1.01	0.989	1.031	0.01	0.0105	85934	401577	15	56707703	15	56707703	*	rs2128171	R	56999901	rs2128171	A	G	0.8293	-0.0087	0.0023	0.00018	682106	56999901	56707703	15	56707703	15	56707703	*	R	-0.952381	-3.78261
15_56710077_C_A	rs7164095	15	56710077	C	A	-0.0113	0.989	0.968	1.01	0.1807	10	rs7164095	0.2879	15	56710077	A	C	0.1807	0.989	0.968	1.01	-0.0113	0.0106	85934	401577	15	56710077	15	56710077	*	rs7164095	M	57002275	rs7164095	A	C	0.1717	0.0087	0.0023	0.00017	690379	57002275	56710077	15	56710077	15	56710077	*	M	-1.06604	3.78261
15_56713292_G_C	rs1424694	15	56713292	G	C	-0.008	0.992	0.976	1.008	0.5894	5	rs1424694	0.3316	15	56713292	C	G	0.5894	0.992	0.976	1.008	-0.008	0.0083	85934	401577	15	56713292	15	56713292	*	rs1424694	S	57005490	rs1424694	C	G	0.6027	-0.0065	0.0018	0.00024	681464	57005490	56713292	15	56713292	15	56713292	*	S	-0.963855	-3.61111
15_56713839_T_C	rs12905514	15	56713839	T	C	-0.0081	0.992063	0.97561	1.00806	0.5895	11	rs12905514	0.3284	15	56713839	T	C	0.4105	1.008	0.992	1.025	0.0081	0.0083	85934	401577	15	56713839	15	56713839	*	rs12905514	Y	57006037	rs12905514	T	C	0.3973	0.0065	0.0018	0.00023	681227	57006037	56713839	15	56713839	15	56713839	*	Y	-0.975904	3.61111
15_56719992_A_T	rs7162317	15	56719992	A	T	-0.0073	0.993049	0.976562	1.00908	0.5895	6	rs7162317	0.3783	15	56719992	A	T	0.4105	1.007	0.991	1.024	0.0073	0.0083	85934	401577	15	56719992	15	56719992	*	rs7162317	W	57012190	rs7162317	A	T	0.3972	0.0063	0.0018	0.00036	689680	57012190	56719992	15	56719992	15	56719992	*	W	-0.879518	3.5
15_56724184_A_G	rs6493882	15	56724184	A	G	0.0116	1.01215	0.99108	1.03306	0.8117	11	rs6493882	0.2737	15	56724184	A	G	0.1883	0.988	0.968	1.009	-0.0116	0.0106	85934	401577	15	56724184	15	56724184	*	rs6493882	R	57016382	rs6493882	A	G	0.1701	0.009	0.0023	0.0001	690541	57016382	56724184	15	56724184	15	56724184	*	R	1.09434	3.91304
15_56725431_A_C	rs12913361	15	56725431	A	C	-0.0078	0.992063	0.976562	1.00806	0.5902	11	rs12913361	0.3448	15	56725431	A	C	0.4098	1.008	0.992	1.024	0.0078	0.0083	85934	401577	15	56725431	15	56725431	*	rs12913361	M	57017629	rs12913361	A	C	0.3962	0.0065	0.0018	0.00025	689679	57017629	56725431	15	56725431	15	56725431	*	M	-0.939759	3.61111
15_56725690_A_G	rs10518870	15	56725690	A	G	-0.0074	0.993049	0.976562	1.00908	0.5528	11	rs10518870	0.3647	15	56725690	A	G	0.4472	1.007	0.991	1.024	0.0074	0.0082	85934	401577	15	56725690	15	56725690	*	rs10518870	V	57017888	rs10518870	A	G	0.4343	0.0064	0.0018	0.00023	686765	57017888	56725690	15	56725690	15	56725690	*	V	-0.902439	3.55556
15_56726026_G_A	rs10518871	15	56726026	G	A	-0.0105	0.99	0.969	1.01	0.1833	10	rs10518871	0.3186	15	56726026	A	G	0.1833	0.99	0.969	1.01	-0.0105	0.0106	85934	401577	15	56726026	15	56726026	*	rs10518871	R	57018224	rs10518871	A	G	0.1701	0.0088	0.0023	0.00015	690457	57018224	56726026	15	56726026	15	56726026	*	R	-0.990566	3.82609
15_56726647_G_A	rs12900244	15	56726647	G	A	-0.0087	0.991	0.975	1.008	0.589	10	rs12900244	0.2911	15	56726647	A	G	0.589	0.991	0.975	1.008	-0.0087	0.0083	85934	401577	15	56726647	15	56726647	*	rs12900244	R	57018845	rs12900244	A	G	0.6024	-0.0065	0.0018	0.00024	681580	57018845	56726647	15	56726647	15	56726647	*	R	-1.04819	-3.61111
15_56731628_G_A	rs12898521	15	56731628	G	A	-0.0076	0.992	0.976	1.009	0.5918	10	rs12898521	0.3617	15	56731628	A	G	0.5918	0.992	0.976	1.009	-0.0076	0.0083	85934	401577	15	56731628	15	56731628	*	rs12898521	R	57023826	rs12898521	A	G	0.6065	-0.0064	0.0018	0.0003	681156	57023826	56731628	15	56731628	15	56731628	*	R	-0.915663	-3.55556
15_56736717_A_G	rs2899599	15	56736717	A	G	0.0281	1.02881	0.977517	1.08225	0.0255	11	rs2899599	0.2752	15	56736717	A	G	0.9745	0.972	0.924	1.023	-0.0281	0.0258	85934	401577	15	56736717	15	56736717	*	rs2899599	R	57028915	rs2899599	A	G	0.97129	-0.0187	0.0053	0.00041	677844	57028915	56736717	15	56736717	15	56736717	*	R	1.08915	-3.5283
15_56747368_T_G	rs12439116	15	56747368	T	G	0.0282	1.02881	0.978474	1.08108	0.0263	11	rs12439116	0.2684	15	56747368	T	G	0.9737	0.972	0.925	1.022	-0.0282	0.0255	85934	401577	15	56747368	15	56747368	*	rs12439116	K	57039566	rs12439116	T	G	0.97118	-0.0186	0.0053	0.00043	674366	57039566	56747368	15	56747368	15	56747368	*	K	1.10588	-3.50943
15_56751593_A_C	rs6493888	15	56751593	A	C	-0.0216	0.978474	0.931099	1.02881	0.9697	11	rs6493888	0.3986	15	56751593	A	C	0.0303	1.022	0.972	1.074	0.0216	0.0256	85934	401577	15	56751593	15	56751593	*	rs6493888	M	57043791	rs6493888	A	C	0.02882	0.0185	0.0053	0.00046	679022	57043791	56751593	15	56751593	15	56751593	*	M	-0.84375	3.49057
15_56758345_T_C	rs1010700	15	56758345	T	C	-0.0074	0.993049	0.976562	1.00908	0.5974	11	rs1010700	0.3714	15	56758345	T	C	0.4026	1.007	0.991	1.024	0.0074	0.0083	85934	401577	15	56758345	15	56758345	*	rs1010700	Y	57050543	rs1010700	T	C	0.3864	0.0063	0.0018	0.00035	683201	57050543	56758345	15	56758345	15	56758345	*	Y	-0.891566	3.5
15_56773120_C_A	rs11071293	15	56773120	C	A	0.0022	1.002	0.986	1.019	0.3768	10	rs11071293	0.7974	15	56773120	A	C	0.3768	1.002	0.986	1.019	0.0022	0.0084	85934	401577	15	56773120	15	56773120	*	rs11071293	M	57065318	rs11071293	A	C	0.3657	0.0068	0.0018	0.00013	687634	57065318	56773120	15	56773120	15	56773120	*	M	0.261905	3.77778
15_56773451_G_C	rs12443178	15	56773451	G	C	0.029	1.029	0.979	1.083	0.0255	5	rs12443178	0.2609	15	56773451	C	G	0.0255	1.029	0.979	1.083	0.029	0.0258	85934	401577	15	56773451	15	56773451	*	rs12443178	S	57065649	rs12443178	C	G	0.02859	0.0186	0.0053	0.00044	673283	57065649	56773451	15	56773451	15	56773451	*	S	1.12403	3.50943
15_56773966_T_G	rs1812395	15	56773966	T	G	-0.0024	0.998004	0.981354	1.0142	0.621	11	rs1812395	0.7746	15	56773966	T	G	0.379	1.002	0.986	1.019	0.0024	0.0084	85934	401577	15	56773966	15	56773966	*	rs1812395	K	57066164	rs1812395	T	G	0.3659	0.0064	0.0018	0.00041	678977	57066164	56773966	15	56773966	15	56773966	*	K	-0.285714	3.55556
15_56777897_C_T	rs12908806	15	56777897	C	T	-0.0036	0.996	0.98	1.013	0.6152	10	rs12908806	0.67	15	56777897	T	C	0.6152	0.996	0.98	1.013	-0.0036	0.0084	85934	401577	15	56777897	15	56777897	*	rs12908806	Y	57070095	rs12908806	T	C	0.6307	-0.0069	0.0018	0.00012	687456	57070095	56777897	15	56777897	15	56777897	*	Y	-0.428571	-3.83333
15_56778278_A_C	rs16977079	15	56778278	A	C	-0.0045	0.995025	0.97561	1.01626	0.2041	11	rs16977079	0.6642	15	56778278	A	C	0.7959	1.005	0.984	1.025	0.0045	0.0103	85934	401577	15	56778278	15	56778278	*	rs16977079	M	57070476	rs16977079	A	C	0.8083	-0.0085	0.0023	0.00017	673631	57070476	56778278	15	56778278	15	56778278	*	M	-0.436893	-3.69565
15_56779058_T_G	rs12915816	15	56779058	T	G	-0.0025	0.997009	0.981354	1.0142	0.6189	11	rs12915816	0.7641	15	56779058	T	G	0.3811	1.003	0.986	1.019	0.0025	0.0084	85934	401577	15	56779058	15	56779058	*	rs12915816	D	57071256	rs12915816	T	G	0.3644	0.0065	0.0018	0.00031	678725	57071256	56779058	15	56779058	15	56779058	*	D	-0.297619	3.61111
15_56779654_C_T	rs12900045	15	56779654	C	T	-0.0028	0.997	0.981	1.014	0.6159	10	rs12900045	0.7435	15	56779654	T	C	0.6159	0.997	0.981	1.014	-0.0028	0.0084	85934	401577	15	56779654	15	56779654	*	rs12900045	Y	57071852	rs12900045	T	C	0.6351	-0.0067	0.0018	0.0002	687445	57071852	56779654	15	56779654	15	56779654	*	Y	-0.333333	-3.72222
15_56782555_A_T	rs10518878	15	56782555	A	T	-0.01	0.990099	0.969932	1.01112	0.1903	6	rs10518878	0.3389	15	56782555	A	T	0.8097	1.01	0.989	1.031	0.01	0.0105	85934	401577	15	56782555	15	56782555	*	rs10518878	W	57074753	rs10518878	A	T	0.8295	-0.0089	0.0023	0.00012	681186	57074753	56782555	15	56782555	15	56782555	*	W	-0.952381	-3.86957
15_56787219_G_A	rs7166876	15	56787219	G	A	-0.0111	0.989	0.969	1.01	0.1862	10	rs7166876	0.2947	15	56787219	A	G	0.1862	0.989	0.969	1.01	-0.0111	0.0106	85934	401577	15	56787219	15	56787219	*	rs7166876	R	57079417	rs7166876	A	G	0.168	0.009	0.0023	0.0001	689211	57079417	56787219	15	56787219	15	56787219	*	R	-1.04717	3.91304
15_56797081_A_C	rs12441792	15	56797081	A	C	0.0268	1.02669	0.977517	1.07991	0.026	11	rs12441792	0.2941	15	56797081	A	C	0.974	0.974	0.926	1.023	-0.0268	0.0255	85934	401577	15	56797081	15	56797081	*	rs12441792	M	57089279	rs12441792	A	C	0.97118	-0.0189	0.0053	0.00033	674285	57089279	56797081	15	56797081	15	56797081	*	M	1.05098	-3.56604
15_56802526_C_T	rs1647386	15	56802526	C	T	-0.0311	0.969	0.922	1.019	0.9697	10	rs1647386	0.2226	15	56802526	T	C	0.9697	0.969	0.922	1.019	-0.0311	0.0255	85934	401577	15	56802526	15	56802526	*	rs1647386	Y	57094724	rs1647386	T	C	0.97118	-0.0192	0.0052	0.00024	674353	57094724	56802526	15	56802526	15	56802526	*	Y	-1.21961	-3.69231
15_56806918_C_T	rs12439697	15	56806918	C	T	0.0273	1.028	0.977	1.081	0.0259	10	rs12439697	0.287	15	56806918	T	C	0.0259	1.028	0.977	1.081	0.0273	0.0256	85934	401577	15	56806918	15	56806918	*	rs12439697	Y	57099116	rs12439697	T	C	0.02882	0.0189	0.0053	0.00033	673184	57099116	56806918	15	56806918	15	56806918	*	Y	1.06641	3.56604
15_56808015_G_C	rs8042606	15	56808015	G	C	-0.0172	0.983	0.963	1.004	0.1808	5	rs8042606	0.1057	15	56808015	C	G	0.1808	0.983	0.963	1.004	-0.0172	0.0106	85934	401577	15	56808015	15	56808015	*	rs8042606	S	57100213	rs8042606	C	G	0.1667	0.0088	0.0023	0.00017	690400	57100213	56808015	15	56808015	15	56808015	*	S	-1.62264	3.82609
15_56808527_T_C	rs966807	15	56808527	T	C	0.0278	1.02775	0.978474	1.08108	0.0262	11	rs966807	0.2752	15	56808527	T	C	0.9738	0.973	0.925	1.022	-0.0278	0.0255	85934	401577	15	56808527	15	56808527	*	rs966807	Y	57100725	rs966807	T	C	0.97118	-0.0177	0.005	0.00036	774760	57100725	56808527	15	56808527	15	56808527	*	Y	1.0902	-3.54
15_56813918_G_C	rs8026149	15	56813918	G	C	-0.0167	0.983	0.963	1.004	0.1907	5	rs8026149	0.111	15	56813918	C	G	0.1907	0.983	0.963	1.004	-0.0167	0.0105	85934	401577	15	56813918	15	56813918	*	rs8026149	S	57106116	rs8026149	C	G	0.1705	0.0096	0.0023	3.4e-05	691286	57106116	56813918	15	56813918	15	56813918	*	S	-1.59048	4.17391
15_56814030_T_C	rs4774893	15	56814030	T	C	0.0106	1.01112	0.99108	1.03093	0.7791	11	rs4774893	0.2867	15	56814030	T	C	0.2209	0.989	0.97	1.009	-0.0106	0.01	85934	401577	15	56814030	15	56814030	*	rs4774893	Y	57106228	rs4774893	T	C	0.2015	0.0118	0.0022	7.5e-08	682477	57106228	56814030	15	56814030	15	56814030	*	Y	1.06	5.36364
15_56817335_G_A	rs1657938	15	56817335	G	A	0.0099	1.01	0.99	1.03	0.7787	10	rs1657938	0.3214	15	56817335	A	G	0.7787	1.01	0.99	1.03	0.0099	0.01	85934	401577	15	56817335	15	56817335	*	rs1657938	R	57109533	rs1657938	A	G	0.7992	-0.012	0.0022	4.1e-08	683210	57109533	56817335	15	56817335	15	56817335	*	R	0.99	-5.45455
15_56818655_G_C	rs1612205	15	56818655	G	C	0.0108	1.011	0.991	1.031	0.7807	5	rs1612205	0.2798	15	56818655	C	G	0.7807	1.011	0.991	1.031	0.0108	0.01	85934	401577	15	56818655	15	56818655	*	rs1612205	N	57110853	rs1612205	C	G	0.8005	-0.0112	0.0022	3e-07	682738	57110853	56818655	15	56818655	15	56818655	*	N	1.08	-5.09091
15_56819856_G_C	rs1657937	15	56819856	G	C	0.011	1.011	0.991	1.031	0.7811	5	rs1657937	0.2706	15	56819856	C	G	0.7811	1.011	0.991	1.031	0.011	0.01	85934	401577	15	56819856	15	56819856	*	rs1657937	V	57112054	rs1657937	C	G	0.8003	-0.0113	0.0022	2.3e-07	682892	57112054	56819856	15	56819856	15	56819856	*	V	1.1	-5.13636
15_56820815_C_T	rs1657936	15	56820815	C	T	0.0109	1.011	0.991	1.031	0.7788	10	rs1657936	0.275	15	56820815	T	C	0.7788	1.011	0.991	1.031	0.0109	0.01	85934	401577	15	56820815	15	56820815	*	rs1657936	Y	57113013	rs1657936	T	C	0.8006	-0.0117	0.0022	8e-08	691852	57113013	56820815	15	56820815	15	56820815	*	Y	1.09	-5.31818
15_56820908_G_A	rs1657935	15	56820908	G	A	0.0107	1.011	0.991	1.031	0.7787	10	rs1657935	0.2839	15	56820908	A	G	0.7787	1.011	0.991	1.031	0.0107	0.01	85934	401577	15	56820908	15	56820908	*	rs1657935	R	57113106	rs1657935	A	G	0.8006	-0.0117	0.0022	8.1e-08	683716	57113106	56820908	15	56820908	15	56820908	*	R	1.07	-5.31818
15_56821209_G_A	rs1660951	15	56821209	G	A	0.0108	1.011	0.991	1.031	0.7792	10	rs1660951	0.2786	15	56821209	A	G	0.7792	1.011	0.991	1.031	0.0108	0.01	85934	401577	15	56821209	15	56821209	*	rs1660951	R	57113407	rs1660951	A	G	0.8007	-0.0118	0.0022	6.7e-08	683715	57113407	56821209	15	56821209	15	56821209	*	R	1.08	-5.36364
15_56821683_A_C	rs6493893	15	56821683	A	C	-0.0165	0.983284	0.963391	1.00402	0.191	11	rs6493893	0.1148	15	56821683	A	C	0.809	1.017	0.996	1.038	0.0165	0.0105	85934	401577	15	56821683	15	56821683	*	rs6493893	M	57113881	rs6493893	A	C	0.8278	-0.0095	0.0023	3.7e-05	683780	57113881	56821683	15	56821683	15	56821683	*	M	-1.57143	-4.13043
15_56821725_G_A	rs1647392	15	56821725	G	A	0.0166	1.017	0.996	1.038	0.8046	10	rs1647392	0.1128	15	56821725	A	G	0.8046	1.017	0.996	1.038	0.0166	0.0105	85934	401577	15	56821725	15	56821725	*	rs1647392	R	57113923	rs1647392	A	G	0.8297	-0.0096	0.0023	3.2e-05	683820	57113923	56821725	15	56821725	15	56821725	*	R	1.58095	-4.17391
15_56821873_T_C	rs7359253	15	56821873	T	C	0.0107	1.01112	0.99108	1.03093	0.7798	11	rs7359253	0.2824	15	56821873	T	C	0.2202	0.989	0.97	1.009	-0.0107	0.01	85934	401577	15	56821873	15	56821873	*	rs7359253	Y	57114071	rs7359253	T	C	0.1993	0.0118	0.0022	6.2e-08	683649	57114071	56821873	15	56821873	15	56821873	*	Y	1.07	5.36364
15_56823980_C_T	rs7163302	15	56823980	C	T	-0.0172	0.983	0.963	1.003	0.1904	10	rs7163302	0.1001	15	56823980	T	C	0.1904	0.983	0.963	1.003	-0.0172	0.0105	85934	401577	15	56823980	15	56823980	*	rs7163302	Y	57116178	rs7163302	T	C	0.172	0.0096	0.0023	3.4e-05	683776	57116178	56823980	15	56823980	15	56823980	*	Y	-1.6381	4.17391
15_56824359_G_T	rs12441769	15	56824359	G	T	0.0256	1.026	0.976	1.079	0.0258	10	rs12441769	0.3171	15	56824359	T	G	0.0258	1.026	0.976	1.079	0.0256	0.0256	85934	401577	15	56824359	15	56824359	*	rs12441769	K	57116557	rs12441769	T	G	0.02888	0.0193	0.0053	0.00024	674451	57116557	56824359	15	56824359	15	56824359	*	K	1	3.64151
15_56828791_G_A	rs1657930	15	56828791	G	A	0.012	1.012	0.992	1.032	0.779	10	rs1657930	0.226	15	56828791	A	G	0.779	1.012	0.992	1.032	0.012	0.01	85934	401577	15	56828791	15	56828791	*	rs1657930	R	57120989	rs1657930	A	G	0.8028	-0.0123	0.0022	1.6e-08	684138	57120989	56828791	15	56828791	15	56828791	*	R	1.2	-5.59091
15_56833571_C_T	rs2161933	15	56833571	C	T	-0.0154	0.985	0.964	1.005	0.1847	10	rs2161933	0.1447	15	56833571	T	C	0.1847	0.985	0.964	1.005	-0.0154	0.0106	85934	401577	15	56833571	15	56833571	*	rs2161933	Y	57125769	rs2161933	T	C	0.1677	0.0092	0.0023	6.8e-05	683384	57125769	56833571	15	56833571	15	56833571	*	Y	-1.45283	4
15_56834719_T_C	rs4313751	15	56834719	T	C	-0.0178	0.982318	0.962464	1.00301	0.1901	11	rs4313751	0.08881	15	56834719	T	C	0.8099	1.018	0.997	1.039	0.0178	0.0105	85934	401577	15	56834719	15	56834719	*	rs4313751	Y	57126917	rs4313751	T	C	0.8297	-0.0097	0.0023	3e-05	691553	57126917	56834719	15	56834719	15	56834719	*	Y	-1.69524	-4.21739
15_56840395_T_C	rs6493894	15	56840395	T	C	-0.0194	0.980392	0.960615	1.001	0.1891	11	rs6493894	0.06475	15	56840395	T	C	0.8109	1.02	0.999	1.041	0.0194	0.0105	85934	401577	15	56840395	15	56840395	*	rs6493894	Y	57132593	rs6493894	T	C	0.8303	-0.0097	0.0023	2.6e-05	691800	57132593	56840395	15	56840395	15	56840395	*	Y	-1.84762	-4.21739
15_56841159_G_A	rs13379960	15	56841159	G	A	-0.0188	0.981	0.961	1.002	0.1892	10	rs13379960	0.0736	15	56841159	A	G	0.1892	0.981	0.961	1.002	-0.0188	0.0105	85934	401577	15	56841159	15	56841159	*	rs13379960	R	57133357	rs13379960	A	G	0.1698	0.0095	0.0023	4.3e-05	692428	57133357	56841159	15	56841159	15	56841159	*	R	-1.79048	4.13043
15_56844877_G_A	rs1441236	15	56844877	G	A	0.0198	1.02	0.999	1.041	0.8	10	rs1441236	0.05769	15	56844877	A	G	0.8	1.02	0.999	1.041	0.0198	0.0104	85934	401577	15	56844877	15	56844877	*	rs1441236	R	57137075	rs1441236	A	G	0.8243	-0.0088	0.0023	0.00013	682704	57137075	56844877	15	56844877	15	56844877	*	R	1.90385	-3.82609
15_56849033_T_C	rs1115019	15	56849033	T	C	0.0136	1.0142	0.994036	1.03306	0.7693	11	rs1115019	0.1685	15	56849033	T	C	0.2307	0.986	0.968	1.006	-0.0136	0.0099	85934	401577	15	56849033	15	56849033	*	rs1115019	Y	57141231	rs1115019	T	C	0.208	0.012	0.0023	2.8e-07	525694	57141231	56849033	15	56849033	15	56849033	*	Y	1.37374	5.21739
15_56854304_G_A	rs1012321	15	56854304	G	A	-0.0167	0.983	0.964	1.004	0.1937	10	rs1012321	0.1102	15	56854304	A	G	0.1937	0.983	0.964	1.004	-0.0167	0.0104	85934	401577	15	56854304	15	56854304	*	rs1012321	R	57146502	rs1012321	A	G	0.1755	0.0085	0.0023	0.0002	689630	57146502	56854304	15	56854304	15	56854304	*	R	-1.60577	3.69565
15_56857439_T_G	rs11858368	15	56857439	T	G	-0.0151	0.985222	0.965251	1.00503	0.1939	11	rs11858368	0.1468	15	56857439	T	G	0.8061	1.015	0.995	1.036	0.0151	0.0104	85934	401577	15	56857439	15	56857439	*	rs11858368	K	57149637	rs11858368	T	G	0.83	-0.0086	0.0023	0.00018	689510	57149637	56857439	15	56857439	15	56857439	*	K	-1.45192	-3.73913
15_56866789_T_A	rs1660964	15	56866789	T	A	0.0134	1.013	0.995	1.033	0.7503	5	rs1660964	0.1637	15	56866789	A	T	0.7503	1.013	0.995	1.033	0.0134	0.0096	85934	401577	15	56866789	15	56866789	*	rs1660964	W	57158987	rs1660964	A	T	0.773	-0.0094	0.0021	8.6e-06	673459	57158987	56866789	15	56866789	15	56866789	*	W	1.39583	-4.47619
15_56870699_G_C	rs8040866	15	56870699	G	C	-0.0167	0.983	0.963	1.004	0.1881	5	rs8040866	0.1122	15	56870699	C	G	0.1881	0.983	0.963	1.004	-0.0167	0.0105	85934	401577	15	56870699	15	56870699	*	rs8040866	S	57162897	rs8040866	C	G	0.172	0.0087	0.0023	0.00017	691749	57162897	56870699	15	56870699	15	56870699	*	S	-1.59048	3.78261
15_56872691_T_C	rs2163369	15	56872691	T	C	-0.0165	0.983284	0.963391	1.00402	0.1882	11	rs2163369	0.116	15	56872691	T	C	0.8118	1.017	0.996	1.038	0.0165	0.0105	85934	401577	15	56872691	15	56872691	*	rs2163369	Y	57164889	rs2163369	T	C	0.8263	-0.0088	0.0023	0.00015	691415	57164889	56872691	15	56872691	15	56872691	*	Y	-1.57143	-3.82609
15_56878713_T_C	rs1652748	15	56878713	T	C	0.0116	1.01215	0.992063	1.03093	0.765	11	rs1652748	0.2366	15	56878713	T	C	0.235	0.988	0.97	1.008	-0.0116	0.0098	85934	401577	15	56878713	15	56878713	*	rs1652748	Y	57170911	rs1652748	T	C	0.2157	0.0098	0.0021	4.5e-06	679991	57170911	56878713	15	56878713	15	56878713	*	Y	1.18367	4.66667
15_56879232_A_C	rs1629339	15	56879232	A	C	0.0115	1.01112	0.992063	1.03093	0.7653	11	rs1629339	0.2377	15	56879232	A	C	0.2347	0.989	0.97	1.008	-0.0115	0.0098	85934	401577	15	56879232	15	56879232	*	rs1629339	M	57171430	rs1629339	A	C	0.2159	0.0099	0.0021	4.2e-06	688022	57171430	56879232	15	56879232	15	56879232	*	M	1.17347	4.71429
15_56887102_A_G	rs2278613	15	56887102	A	G	-0.0135	0.986193	0.968054	1.00604	0.2295	11	rs2278613	0.1672	15	56887102	A	G	0.7705	1.014	0.994	1.033	0.0135	0.0098	85934	401577	15	56887102	15	56887102	*	rs2278613	R	57179300	rs2278613	A	G	0.7858	-0.0104	0.0022	1.6e-06	679452	57179300	56887102	15	56887102	15	56887102	*	R	-1.37755	-4.72727
15_56889014_A_C	rs10851612	15	56889014	A	C	-0.0139	0.986193	0.967118	1.00503	0.2298	11	rs10851612	0.1548	15	56889014	A	C	0.7702	1.014	0.995	1.034	0.0139	0.0098	85934	401577	15	56889014	15	56889014	*	rs10851612	M	57181212	rs10851612	A	C	0.7851	-0.0099	0.0022	4.6e-06	679642	57181212	56889014	15	56889014	15	56889014	*	M	-1.41837	-4.5
15_56918364_C_A	rs213150	15	56918364	C	A	-0.012	0.988	0.953	1.025	0.9437	10	rs213150	0.516	15	56918364	A	C	0.9437	0.988	0.953	1.025	-0.012	0.0185	85934	401577	15	56918364	15	56918364	*	rs213150	M	57210562	rs213150	A	C	0.95019	-0.0151	0.0038	8.7e-05	719020	57210562	56918364	15	56918364	15	56918364	*	M	-0.648649	-3.97368
15_56927576_C_A	rs8023343	15	56927576	C	A	-0.0176	0.983	0.964	1.002	0.2196	10	rs8023343	0.07513	15	56927576	A	C	0.2196	0.983	0.964	1.002	-0.0176	0.0099	85934	401577	15	56927576	15	56927576	*	rs8023343	M	57219774	rs8023343	A	C	0.208	0.0079	0.0022	0.00025	687451	57219774	56927576	15	56927576	15	56927576	*	M	-1.77778	3.59091
15_56930488_A_C	rs16977153	15	56930488	A	C	-0.0158	0.984252	0.966184	1.00301	0.228	11	rs16977153	0.1058	15	56930488	A	C	0.772	1.016	0.997	1.035	0.0158	0.0097	85934	401577	15	56930488	15	56930488	*	rs16977153	M	57222686	rs16977153	A	C	0.7844	-0.008	0.0021	0.00018	687622	57222686	56930488	15	56930488	15	56930488	*	M	-1.62887	-3.80952
15_56932950_G_A	rs4774245	15	56932950	G	A	-0.0195	0.981	0.962	1	0.2201	10	rs4774245	0.0476	15	56932950	A	G	0.2201	0.981	0.962	1	-0.0195	0.0099	85934	401577	15	56932950	15	56932950	*	rs4774245	R	57225148	rs4774245	A	G	0.2069	0.0078	0.0022	0.00031	688714	57225148	56932950	15	56932950	15	56932950	*	R	-1.9697	3.54545
15_56944127_G_A	rs8035485	15	56944127	G	A	-0.0181	0.982	0.963	1.001	0.2197	10	rs8035485	0.06624	15	56944127	A	G	0.2197	0.982	0.963	1.001	-0.0181	0.0099	85934	401577	15	56944127	15	56944127	*	rs8035485	R	57236325	rs8035485	A	G	0.2056	0.0076	0.0022	0.0004	690031	57236325	56944127	15	56944127	15	56944127	*	R	-1.82828	3.45455
15_56951621_T_C	rs604191	15	56951621	T	C	-0.0049	0.995025	0.935454	1.0582	0.9777	11	rs604191	0.8779	15	56951621	T	C	0.0223	1.005	0.945	1.069	0.0049	0.0316	85771	401172	15	56951621	15	56951621	*	rs604191	Y	57243819	rs604191	T	C	0.01351	0.0292	0.0083	0.00044	515557	57243819	56951621	15	56951621	15	56951621	*	Y	-0.155063	3.51807
15_56978088_A_G	rs17415731	15	56978088	A	G	-0.0218	0.978474	0.959693	0.998004	0.2179	11	rs17415731	0.02722	15	56978088	A	G	0.7821	1.022	1.002	1.042	0.0218	0.0099	85934	401577	15	56978088	15	56978088	*	rs17415731	R	57270286	rs17415731	A	G	0.7956	-0.0076	0.0022	0.00047	685320	57270286	56978088	15	56978088	15	56978088	*	R	-2.20202	-3.45455
15_57196569_C_T	rs2703593	15	57196569	C	T	0.0194	1.02	1	1.039	0.7668	10	rs2703593	0.04595	15	57196569	T	C	0.7668	1.02	1	1.039	0.0194	0.0097	85934	401577	15	57196569	15	57196569	*	rs2703593	Y	57488767	rs2703593	T	C	0.7849	-0.0087	0.0021	3.9e-05	691434	57488767	57196569	15	57196569	15	57196569	*	Y	2	-4.14286
15_57198092_A_G	rs2703595	15	57198092	A	G	0.0187	1.01937	0.999001	1.03842	0.7751	11	rs2703595	0.05627	15	57198092	A	G	0.2249	0.981	0.963	1.001	-0.0187	0.0098	85934	401577	15	57198092	15	57198092	*	rs2703595	D	57490290	rs2703595	A	G	0.2118	0.0083	0.0021	8.4e-05	691433	57490290	57198092	15	57198092	15	57198092	*	D	1.90816	3.95238
15_57203489_C_G	rs2591068	15	57203489	C	G	0.0186	1.01833	0.999001	1.03842	0.7741	6	rs2591068	0.05733	15	57203489	C	G	0.2259	0.982	0.963	1.001	-0.0186	0.0098	85934	401577	15	57203489	15	57203489	*	rs2591068	S	57495687	rs2591068	C	G	0.2107	0.0085	0.0021	5.4e-05	691841	57495687	57203489	15	57203489	15	57203489	*	S	1.89796	4.04762
15_57206493_T_G	rs2733310	15	57206493	T	G	0.0187	1.01937	0.999001	1.03842	0.7769	11	rs2733310	0.05729	15	57206493	T	G	0.2231	0.981	0.963	1.001	-0.0187	0.0098	85934	401577	15	57206493	15	57206493	*	rs2733310	K	57498691	rs2733310	T	G	0.21	0.0087	0.0021	3.5e-05	691611	57498691	57206493	15	57206493	15	57206493	*	K	1.90816	4.14286
15_57287548_T_C	rs3803452	15	57287548	T	C	-0.0362	0.96432	0.933707	0.996016	0.0678	11	rs3803452	0.02634	15	57287548	T	C	0.9322	1.037	1.004	1.071	0.0362	0.0163	85934	401577	15	57287548	15	57287548	*	rs3803452	Y	57579746	rs3803452	T	C	0.9337	-0.0136	0.0034	7e-05	794312	57579746	57287548	15	57287548	15	57287548	*	Y	-2.22086	-4
15_57292698_G_A	rs4774921	15	57292698	G	A	-0.0156	0.985	0.961	1.009	0.1264	10	rs4774921	0.2066	15	57292698	A	G	0.1264	0.985	0.961	1.009	-0.0156	0.0124	85934	401577	15	57292698	15	57292698	*	rs4774921	R	57584896	rs4774921	A	G	0.118	0.0142	0.0026	3.8e-08	793663	57584896	57292698	15	57292698	15	57292698	*	R	-1.25806	5.46154
15_57319061_A_T	rs16977398	15	57319061	A	T	-0.0079	0.992063	0.97371	1.01112	0.2461	6	rs16977398	0.4069	15	57319061	A	T	0.7539	1.008	0.989	1.027	0.0079	0.0095	85934	401577	15	57319061	15	57319061	*	rs16977398	W	57611259	rs16977398	A	T	0.7603	-0.0077	0.002	0.00016	684408	57611259	57319061	15	57319061	15	57319061	*	W	-0.831579	-3.85
15_57829466_A_G	rs17820739	15	57829466	A	G	0.0036	1.00402	0.982318	1.02564	0.1616	11	rs17820739	0.7473	15	57829466	A	G	0.8384	0.996	0.975	1.018	-0.0036	0.011	85934	401577	15	57829466	15	57829466	*	rs17820739	R	58121664	rs17820739	A	G	0.8199	-0.009	0.0023	0.00011	679856	58121664	57829466	15	57829466	15	57829466	*	R	0.327273	-3.91304
15_57850833_T_C	rs11631467	15	57850833	T	C	0.0045	1.00402	0.983284	1.02669	0.1632	11	rs11631467	0.6887	15	57850833	T	C	0.8368	0.996	0.974	1.017	-0.0045	0.0111	85934	401577	15	57850833	15	57850833	*	rs11631467	Y	58143031	rs11631467	T	C	0.821	-0.0095	0.0023	4.2e-05	676218	58143031	57850833	15	57850833	15	57850833	*	Y	0.405405	-4.13043
15_58545811_A_G	rs6083	15	58545811	A	G	-0.013	0.987167	0.970874	1.00402	0.3606	11	rs6083	0.1247	15	58545811	A	G	0.6394	1.013	0.996	1.03	0.013	0.0085	85934	401577	15	58545811	15	58545811	*	rs6083	R	58838010	rs6083	A	G	0.6423	-0.0066	0.0018	0.00026	682919	58838010	58545811	15	58545811	15	58545811	*	R	-1.52941	-3.66667
15_58545839_C_G	rs6084	15	58545839	C	G	0.0144	1.0142	0.998004	1.03093	0.5159	6	rs6084	0.08002	15	58545839	C	G	0.4841	0.986	0.97	1.002	-0.0144	0.0082	85934	401577	15	58545839	15	58545839	*	rs6084	V	58838038	rs6084	C	G	0.4854	0.007	0.0018	6.9e-05	674477	58838038	58545839	15	58545839	15	58545839	*	V	1.7561	3.88889
15_58547138_G_A	rs2242066	15	58547138	G	A	-0.0292	0.971	0.949	0.994	0.1453	10	rs2242066	0.01274	15	58547138	A	G	0.1453	0.971	0.949	0.994	-0.0292	0.0117	85934	401577	15	58547138	15	58547138	*	rs2242066	R	58839337	rs2242066	A	G	0.1503	0.0142	0.0024	3.2e-09	690865	58839337	58547138	15	58547138	15	58547138	*	R	-2.49573	5.91667
15_58547840_A_G	rs7165654	15	58547840	A	G	0.017	1.01729	0.998004	1.03734	0.7719	11	rs7165654	0.08623	15	58547840	A	G	0.2281	0.983	0.964	1.002	-0.017	0.0099	85934	401577	15	58547840	15	58547840	*	rs7165654	R	58840039	rs7165654	A	G	0.2292	0.0094	0.0019	9.8e-07	791782	58840039	58547840	15	58547840	15	58547840	*	R	1.71717	4.94737
15_58547900_G_A	rs12913969	15	58547900	G	A	-0.0278	0.973	0.951	0.995	0.1464	10	rs12913969	0.01707	15	58547900	A	G	0.1464	0.973	0.951	0.995	-0.0278	0.0117	85934	401577	15	58547900	15	58547900	*	rs12913969	R	58840099	rs12913969	A	G	0.1497	0.0143	0.0024	2.3e-09	690404	58840099	58547900	15	58547900	15	58547900	*	R	-2.37607	5.95833
15_58549537_C_G	rs7166788	15	58549537	C	G	-0.0205	0.979432	0.96432	0.996016	0.4515	6	rs7166788	0.01248	15	58549537	C	G	0.5485	1.021	1.004	1.037	0.0205	0.0082	85934	401577	15	58549537	15	58549537	*	rs7166788	S	58841736	rs7166788	C	G	0.531	-0.0075	0.0017	1.9e-05	685987	58841736	58549537	15	58549537	15	58549537	*	S	-2.5	-4.41176
15_58552015_C_T	rs871804	15	58552015	C	T	-0.0266	0.974	0.952	0.996	0.1469	10	rs871804	0.02219	15	58552015	T	C	0.1469	0.974	0.952	0.996	-0.0266	0.0116	85934	401577	15	58552015	15	58552015	*	rs871804	Y	58844214	rs871804	T	C	0.1515	0.0143	0.0024	1.7e-09	690677	58844214	58552015	15	58552015	15	58552015	*	Y	-2.2931	5.95833
15_58555173_C_G	rs17190678	15	58555173	C	G	0.0222	1.02249	1.00604	1.0395	0.5332	6	rs17190678	0.006716	15	58555173	C	G	0.4668	0.978	0.962	0.994	-0.0222	0.0082	85934	401577	15	58555173	15	58555173	*	rs17190678	S	58847372	rs17190678	C	G	0.4718	0.0076	0.0017	1.4e-05	682436	58847372	58555173	15	58555173	15	58555173	*	S	2.70732	4.47059
15_58560223_A_T	rs11858020	15	58560223	A	T	0.0236	1.02354	1.00705	1.04058	0.5357	6	rs11858020	0.004137	15	58560223	A	T	0.4643	0.977	0.961	0.993	-0.0236	0.0082	85934	401577	15	58560223	15	58560223	*	rs11858020	W	58852422	rs11858020	A	T	0.4676	0.0072	0.0017	3.4e-05	682197	58852422	58560223	15	58560223	15	58560223	*	W	2.87805	4.23529
15_58563013_C_T	rs17301864	15	58563013	C	T	-0.0374	0.963	0.941	0.986	0.1405	10	rs17301864	0.001698	15	58563013	T	C	0.1405	0.963	0.941	0.986	-0.0374	0.0119	85934	401577	15	58563013	15	58563013	*	rs17301864	Y	58855212	rs17301864	T	C	0.1408	0.014	0.0024	1e-08	689322	58855212	58563013	15	58563013	15	58563013	*	Y	-3.14286	5.83333
15_58565179_A_G	rs17269397	15	58565179	A	G	0.0289	1.02881	1.01317	1.04603	0.5511	11	rs17269397	0.0004476	15	58565179	A	G	0.4489	0.972	0.956	0.987	-0.0289	0.0082	85934	401577	15	58565179	15	58565179	*	rs17269397	R	58857378	rs17269397	A	G	0.452	0.0066	0.0016	4.8e-05	793788	58857378	58565179	15	58565179	15	58565179	*	R	3.52439	4.125
15_58568764_C_A	rs6074	15	58568764	C	A	-0.0392	0.962	0.939	0.984	0.1404	10	rs6074	0.0009555	15	58568764	A	C	0.1404	0.962	0.939	0.984	-0.0392	0.0119	85934	401577	15	58568764	15	58568764	*	rs6074	V	58860963	rs6074	A	C	0.1478	0.0142	0.0024	5.6e-09	692100	58860963	58568764	15	58568764	15	58568764	*	V	-3.29412	5.91667
15_58585364_C_T	rs12437457	15	58585364	C	T	-0.0501	0.951	0.928	0.975	0.1279	10	rs12437457	5.213e-05	15	58585364	T	C	0.1279	0.951	0.928	0.975	-0.0501	0.0124	85934	401577	15	58585364	15	58585364	*	rs12437457	Y	58877563	rs12437457	T	C	0.1291	0.0155	0.0025	1e-09	688052	58877563	58585364	15	58585364	15	58585364	*	Y	-4.04032	6.2
15_58587167_C_A	rs12438487	15	58587167	C	A	-0.0463	0.955	0.932	0.978	0.1354	10	rs12438487	0.0001356	15	58587167	A	C	0.1354	0.955	0.932	0.978	-0.0463	0.0121	85934	401577	15	58587167	15	58587167	*	rs12438487	M	58879366	rs12438487	A	C	0.1317	0.0163	0.0025	1e-10	688001	58879366	58587167	15	58587167	15	58587167	*	M	-3.82645	6.52
15_58587852_C_A	rs8033565	15	58587852	C	A	-0.0465	0.955	0.932	0.977	0.1354	10	rs8033565	0.0001258	15	58587852	A	C	0.1354	0.955	0.932	0.977	-0.0465	0.0121	85934	401577	15	58587852	15	58587852	*	rs8033565	M	58880051	rs8033565	A	C	0.132	0.0162	0.0025	1.4e-10	688016	58880051	58587852	15	58587852	15	58587852	*	M	-3.84298	6.48
15_58594510_C_A	rs11071391	15	58594510	C	A	-0.0508	0.95	0.928	0.974	0.128	10	rs11071391	3.967e-05	15	58594510	A	C	0.128	0.95	0.928	0.974	-0.0508	0.0124	85934	401577	15	58594510	15	58594510	*	rs11071391	M	58886709	rs11071391	A	C	0.1311	0.0153	0.0025	1.5e-09	688460	58886709	58594510	15	58594510	15	58594510	*	M	-4.09677	6.12
15_58600211_T_C	rs7166076	15	58600211	T	C	-0.0482	0.953289	0.930233	0.97561	0.1353	11	rs7166076	6.601e-05	15	58600211	T	C	0.8647	1.049	1.025	1.075	0.0482	0.0121	85934	401577	15	58600211	15	58600211	*	rs7166076	Y	58892410	rs7166076	T	C	0.8657	-0.015	0.0025	1.7e-09	688358	58892410	58600211	15	58600211	15	58600211	*	Y	-3.98347	-6
15_58603307_C_T	rs12591291	15	58603307	C	T	-0.0492	0.952	0.93	0.975	0.1365	10	rs12591291	4.573e-05	15	58603307	T	C	0.1365	0.952	0.93	0.975	-0.0492	0.0121	85934	401577	15	58603307	15	58603307	*	rs12591291	Y	58895506	rs12591291	T	C	0.1352	0.0156	0.0028	4e-08	613525	58895506	58603307	15	58603307	15	58603307	*	Y	-4.06612	5.57143
15_58606464_A_T	rs16940587	15	58606464	A	T	-0.0481	0.953289	0.931099	0.97561	0.1357	6	rs16940587	6.843e-05	15	58606464	A	T	0.8643	1.049	1.025	1.074	0.0481	0.0121	85934	401577	15	58606464	15	58606464	*	rs16940587	D	58898663	rs16940587	A	T	0.865	-0.0151	0.0025	1.3e-09	688870	58898663	58606464	15	58606464	15	58606464	*	D	-3.97521	-6.04
15_58606485_C_T	rs16940589	15	58606485	C	T	-0.0479	0.953	0.931	0.976	0.1393	10	rs16940589	6.325e-05	15	58606485	T	C	0.1393	0.953	0.931	0.976	-0.0479	0.012	85934	401577	15	58606485	15	58606485	*	rs16940589	Y	58898684	rs16940589	T	C	0.1363	0.0156	0.0025	3.6e-10	688637	58898684	58606485	15	58606485	15	58606485	*	Y	-3.99167	6.24
15_58607598_C_A	rs7165035	15	58607598	C	A	-0.0484	0.953	0.931	0.975	0.1381	10	rs7165035	5.647e-05	15	58607598	A	C	0.1381	0.953	0.931	0.975	-0.0484	0.012	85934	401577	15	58607598	15	58607598	*	rs7165035	M	58899797	rs7165035	A	C	0.1366	0.0157	0.0025	3.3e-10	688688	58899797	58607598	15	58607598	15	58607598	*	M	-4.03333	6.28
15_58610884_A_G	rs2305421	15	58610884	A	G	-0.0489	0.952381	0.930233	0.974659	0.1347	11	rs2305421	5.288e-05	15	58610884	A	G	0.8653	1.05	1.026	1.075	0.0489	0.0121	85934	401577	15	58610884	15	58610884	*	rs2305421	R	58903083	rs2305421	A	G	0.8651	-0.0151	0.0025	1.3e-09	689051	58903083	58610884	15	58610884	15	58610884	*	R	-4.04132	-6.04
15_58612038_C_T	rs8039791	15	58612038	C	T	-0.0487	0.952	0.93	0.975	0.1377	10	rs8039791	5.022e-05	15	58612038	T	C	0.1377	0.952	0.93	0.975	-0.0487	0.012	85934	401577	15	58612038	15	58612038	*	rs8039791	Y	58904237	rs8039791	T	C	0.1342	0.0158	0.0025	2.5e-10	688896	58904237	58612038	15	58612038	15	58612038	*	Y	-4.05833	6.32
15_58614436_G_C	rs8036005	15	58614436	G	C	-0.0483	0.953	0.931	0.976	0.1377	5	rs8036005	5.748e-05	15	58614436	C	G	0.1377	0.953	0.931	0.976	-0.0483	0.012	85934	401577	15	58614436	15	58614436	*	rs8036005	S	58906635	rs8036005	C	G	0.1341	0.0156	0.0025	3.7e-10	688966	58906635	58614436	15	58614436	15	58614436	*	S	-4.025	6.24
15_58614952_A_T	rs11638244	15	58614952	A	T	-0.0349	0.965251	0.949668	0.982318	0.3483	6	rs11638244	4.776e-05	15	58614952	A	T	0.6517	1.036	1.018	1.053	0.0349	0.0086	85934	401577	15	58614952	15	58614952	*	rs11638244	W	58907151	rs11638244	A	T	0.6512	-0.0068	0.0018	0.00017	682727	58907151	58614952	15	58614952	15	58614952	*	W	-4.05814	-3.77778
15_58615672_C_G	rs1469343	15	58615672	C	G	-0.0379	0.962464	0.946074	0.979432	0.3119	6	rs1469343	1.728e-05	15	58615672	C	G	0.6881	1.039	1.021	1.057	0.0379	0.0088	85934	401577	15	58615672	15	58615672	*	rs1469343	S	58907871	rs1469343	C	G	0.6863	-0.0073	0.0019	9.4e-05	683736	58907871	58615672	15	58615672	15	58615672	*	S	-4.30682	-3.84211
15_58617950_T_C	rs7174414	15	58617950	T	C	-0.0503	0.95057	0.928505	0.97371	0.1331	11	rs7174414	3.417e-05	15	58617950	T	C	0.8669	1.052	1.027	1.077	0.0503	0.0121	85934	401577	15	58617950	15	58617950	*	rs7174414	Y	58910149	rs7174414	T	C	0.8704	-0.0154	0.0025	7.5e-10	689064	58910149	58617950	15	58617950	15	58617950	*	Y	-4.15702	-6.16
15_58618625_G_A	rs9921024	15	58618625	G	A	-0.0504	0.951	0.929	0.974	0.1345	10	rs9921024	3.12e-05	15	58618625	A	G	0.1345	0.951	0.929	0.974	-0.0504	0.0121	85934	401577	15	58618625	15	58618625	*	rs9921024	R	58910824	rs9921024	A	G	0.1328	0.0163	0.0027	2.6e-09	525900	58910824	58618625	15	58618625	15	58618625	*	R	-4.16529	6.03704
15_58622127_G_A	rs1427282	15	58622127	G	A	-0.0343	0.966	0.95	0.983	0.3491	10	rs1427282	6.324e-05	15	58622127	A	G	0.3491	0.966	0.95	0.983	-0.0343	0.0086	85934	401577	15	58622127	15	58622127	*	rs1427282	R	58914326	rs1427282	A	G	0.3478	0.0071	0.0018	9.9e-05	683821	58914326	58622127	15	58622127	15	58622127	*	R	-3.98837	3.94444
15_58622433_G_A	rs8043406	15	58622433	G	A	-0.0363	0.964	0.948	0.981	0.3192	10	rs8043406	3.578e-05	15	58622433	A	G	0.3192	0.964	0.948	0.981	-0.0363	0.0088	85934	401577	15	58622433	15	58622433	*	rs8043406	R	58914632	rs8043406	A	G	0.3175	0.0068	0.0019	0.00025	683811	58914632	58622433	15	58622433	15	58622433	*	R	-4.125	3.57895
15_58625762_T_C	rs9635351	15	58625762	T	C	-0.0493	0.951475	0.929368	0.974659	0.1348	11	rs9635351	4.604e-05	15	58625762	T	C	0.8652	1.051	1.026	1.076	0.0493	0.0121	85934	401577	15	58625762	15	58625762	*	rs9635351	Y	58917961	rs9635351	T	C	0.8651	-0.0153	0.0025	7.3e-10	689158	58917961	58625762	15	58625762	15	58625762	*	Y	-4.07438	-6.12
15_58625971_G_A	rs12917577	15	58625971	G	A	-0.0537	0.948	0.925	0.971	0.1304	10	rs12917577	1.135e-05	15	58625971	A	G	0.1304	0.948	0.925	0.971	-0.0537	0.0122	85934	401577	15	58625971	15	58625971	*	rs12917577	R	58918170	rs12917577	A	G	0.1344	0.0151	0.0025	1.5e-09	689316	58918170	58625971	15	58625971	15	58625971	*	R	-4.40164	6.04
15_58628999_T_C	rs972801	15	58628999	T	C	-0.0491	0.952381	0.935454	0.968992	0.2846	11	rs972801	6.648e-08	15	58628999	T	C	0.7154	1.05	1.032	1.069	0.0491	0.0091	85934	401577	15	58628999	15	58628999	*	rs972801	Y	58921198	rs972801	T	C	0.7143	-0.008	0.0019	3e-05	687867	58921198	58628999	15	58628999	15	58628999	*	Y	-5.3956	-4.21053
15_58630196_G_C	rs12442451	15	58630196	G	C	-0.0523	0.949	0.926	0.972	0.1303	5	rs12442451	2.018e-05	15	58630196	C	G	0.1303	0.949	0.926	0.972	-0.0523	0.0123	85934	401577	15	58630196	15	58630196	*	rs12442451	S	58922395	rs12442451	C	G	0.1307	0.0153	0.0025	1.4e-09	690215	58922395	58630196	15	58630196	15	58630196	*	S	-4.25203	6.12
15_58630943_T_C	rs12708455	15	58630943	T	C	-0.0511	0.95057	0.927644	0.97371	0.1307	11	rs12708455	3.006e-05	15	58630943	T	C	0.8693	1.052	1.027	1.078	0.0511	0.0123	85934	401577	15	58630943	15	58630943	*	rs12708455	Y	58923142	rs12708455	T	C	0.869	-0.0152	0.0025	1.8e-09	691108	58923142	58630943	15	58630943	15	58630943	*	Y	-4.15447	-6.08
15_58631007_T_C	rs6494029	15	58631007	T	C	-0.0344	0.966184	0.949668	0.982318	0.3501	11	rs6494029	6.089e-05	15	58631007	T	C	0.6499	1.035	1.018	1.053	0.0344	0.0086	85934	401577	15	58631007	15	58631007	*	rs6494029	Y	58923206	rs6494029	T	C	0.6535	-0.0068	0.0018	0.00016	684953	58923206	58631007	15	58631007	15	58631007	*	Y	-4	-3.77778
15_58632120_C_T	rs7163733	15	58632120	C	T	-0.0505	0.951	0.928	0.974	0.1298	10	rs7163733	3.949e-05	15	58632120	T	C	0.1298	0.951	0.928	0.974	-0.0505	0.0123	85934	401577	15	58632120	15	58632120	*	rs7163733	Y	58924319	rs7163733	T	C	0.1308	0.0151	0.0025	2e-09	691308	58924319	58632120	15	58632120	15	58632120	*	Y	-4.10569	6.04
15_58632821_A_G	rs12906714	15	58632821	A	G	-0.0554	0.946074	0.923361	0.968992	0.1261	11	rs12906714	7.975e-06	15	58632821	A	G	0.8739	1.057	1.032	1.083	0.0554	0.0124	85934	401577	15	58632821	15	58632821	*	rs12906714	R	58925020	rs12906714	A	G	0.8705	-0.0151	0.0025	2.4e-09	690708	58925020	58632821	15	58632821	15	58632821	*	R	-4.46774	-6.04
15_58632851_G_C	rs12907237	15	58632851	G	C	-0.0549	0.947	0.924	0.97	0.1259	5	rs12907237	9.649e-06	15	58632851	C	G	0.1259	0.947	0.924	0.97	-0.0549	0.0124	85934	401577	15	58632851	15	58632851	*	rs12907237	S	58925050	rs12907237	C	G	0.1295	0.0151	0.0025	2.4e-09	690715	58925050	58632851	15	58632851	15	58632851	*	S	-4.42742	6.04
15_58635961_C_T	rs7166325	15	58635961	C	T	-0.0493	0.952	0.93	0.975	0.1367	10	rs7166325	4.15e-05	15	58635961	T	C	0.1367	0.952	0.93	0.975	-0.0493	0.012	85934	401577	15	58635961	15	58635961	*	rs7166325	Y	58928160	rs7166325	T	C	0.1353	0.0147	0.0025	2.9e-09	691398	58928160	58635961	15	58635961	15	58635961	*	Y	-4.10833	5.88
15_58637114_T_C	rs7174386	15	58637114	T	C	-0.0494	0.951475	0.929368	0.974659	0.1357	11	rs7174386	3.993e-05	15	58637114	T	C	0.8643	1.051	1.026	1.076	0.0494	0.012	85934	401577	15	58637114	15	58637114	*	rs7174386	Y	58929313	rs7174386	T	C	0.8645	-0.015	0.0025	1.4e-09	691401	58929313	58637114	15	58637114	15	58637114	*	Y	-4.11667	-6
15_58638840_T_C	rs9920720	15	58638840	T	C	-0.0489	0.952381	0.930233	0.974659	0.1385	11	rs9920720	4.338e-05	15	58638840	T	C	0.8615	1.05	1.026	1.075	0.0489	0.012	85934	401577	15	58638840	15	58638840	*	rs9920720	Y	58931039	rs9920720	T	C	0.8645	-0.0154	0.0025	5.5e-10	691780	58931039	58638840	15	58638840	15	58638840	*	Y	-4.075	-6.16
15_58641670_T_A	rs9302203	15	58641670	T	A	-0.0495	0.952	0.93	0.974	0.1383	5	rs9302203	3.579e-05	15	58641670	A	T	0.1383	0.952	0.93	0.974	-0.0495	0.012	85934	401577	15	58641670	15	58641670	*	rs9302203	W	58933869	rs9302203	A	T	0.1345	0.0154	0.0025	5.2e-10	691724	58933869	58641670	15	58641670	15	58641670	*	W	-4.125	6.16
15_58643048_T_C	rs16940647	15	58643048	T	C	-0.0486	0.952381	0.930233	0.974659	0.1404	11	rs16940647	4.429e-05	15	58643048	T	C	0.8596	1.05	1.026	1.075	0.0486	0.0119	85934	401577	15	58643048	15	58643048	*	rs16940647	Y	58935247	rs16940647	T	C	0.8632	-0.0151	0.0025	8.4e-10	691627	58935247	58643048	15	58643048	15	58643048	*	Y	-4.08403	-6.04
15_58645276_A_T	rs16940651	15	58645276	A	T	-0.0489	0.952381	0.930233	0.974659	0.1343	6	rs16940651	5.134e-05	15	58645276	A	T	0.8657	1.05	1.026	1.075	0.0489	0.0121	85934	401577	15	58645276	15	58645276	*	rs16940651	W	58937475	rs16940651	A	T	0.867	-0.0149	0.0025	2.1e-09	691660	58937475	58645276	15	58645276	15	58645276	*	W	-4.04132	-5.96
15_58646237_T_C	rs12912286	15	58646237	T	C	-0.051	0.95057	0.927644	0.97371	0.1324	11	rs12912286	2.942e-05	15	58646237	T	C	0.8676	1.052	1.027	1.078	0.051	0.0122	85934	401577	15	58646237	15	58646237	*	rs12912286	Y	58938436	rs12912286	T	C	0.8696	-0.0154	0.0025	1.3e-09	691615	58938436	58646237	15	58646237	15	58646237	*	Y	-4.18033	-6.16
15_58646740_T_G	rs6494030	15	58646740	T	G	-0.0481	0.953289	0.931099	0.97561	0.1383	11	rs6494030	5.79e-05	15	58646740	T	G	0.8617	1.049	1.025	1.074	0.0481	0.012	85934	401577	15	58646740	15	58646740	*	rs6494030	K	58938939	rs6494030	T	G	0.8655	-0.0153	0.0025	7.7e-10	691587	58938939	58646740	15	58646740	15	58646740	*	K	-4.00833	-6.12
15_58647069_C_T	rs6494031	15	58647069	C	T	-0.0512	0.95	0.928	0.973	0.1322	10	rs6494031	2.693e-05	15	58647069	T	C	0.1322	0.95	0.928	0.973	-0.0512	0.0122	85934	401577	15	58647069	15	58647069	*	rs6494031	Y	58939268	rs6494031	T	C	0.1298	0.0154	0.0025	1.1e-09	691517	58939268	58647069	15	58647069	15	58647069	*	Y	-4.19672	6.16
15_58660827_G_C	rs11071393	15	58660827	G	C	-0.0519	0.949	0.927	0.972	0.1336	5	rs11071393	1.854e-05	15	58660827	C	G	0.1336	0.949	0.927	0.972	-0.0519	0.0121	85934	401577	15	58660827	15	58660827	*	rs11071393	S	58953026	rs11071393	C	G	0.1297	0.015	0.0025	1.8e-09	690777	58953026	58660827	15	58660827	15	58660827	*	S	-4.28926	6
15_58662837_C_T	rs12906705	15	58662837	C	T	-0.0511	0.95	0.928	0.973	0.1318	10	rs12906705	2.938e-05	15	58662837	T	C	0.1318	0.95	0.928	0.973	-0.0511	0.0122	85934	401577	15	58662837	15	58662837	*	rs12906705	Y	58955036	rs12906705	T	C	0.1287	0.0155	0.0025	8.3e-10	691161	58955036	58662837	15	58662837	15	58662837	*	Y	-4.18852	6.2
15_58666266_G_A	rs12594742	15	58666266	G	A	-0.0507	0.951	0.928	0.974	0.1279	10	rs12594742	4.174e-05	15	58666266	A	G	0.1279	0.951	0.928	0.974	-0.0507	0.0124	85934	401577	15	58666266	15	58666266	*	rs12594742	R	58958465	rs12594742	A	G	0.1247	0.0151	0.0025	3.1e-09	689899	58958465	58666266	15	58666266	15	58666266	*	R	-4.08871	6.04
15_58667074_T_C	rs1427281	15	58667074	T	C	-0.0551	0.946074	0.928505	0.96432	0.2477	11	rs1427281	6.296e-09	15	58667074	T	C	0.7523	1.057	1.037	1.077	0.0551	0.0095	85934	401577	15	58667074	15	58667074	*	rs1427281	Y	58959273	rs1427281	T	C	0.7491	-0.0076	0.002	0.00012	690593	58959273	58667074	15	58667074	15	58667074	*	Y	-5.8	-3.8
15_58667422_A_G	rs7177678	15	58667422	A	G	-0.0508	0.95057	0.932836	0.968054	0.2613	11	rs7177678	5.888e-08	15	58667422	A	G	0.7387	1.052	1.033	1.072	0.0508	0.0094	85934	401577	15	58667422	15	58667422	*	rs7177678	R	58959621	rs7177678	A	G	0.7358	-0.0081	0.002	4.2e-05	685296	58959621	58667422	15	58667422	15	58667422	*	R	-5.40426	-4.05
15_58670788_C_G	rs714696	15	58670788	C	G	-0.0499	0.951475	0.934579	0.968054	0.281	6	rs714696	4.387e-08	15	58670788	C	G	0.719	1.051	1.033	1.07	0.0499	0.0091	85934	401577	15	58670788	15	58670788	*	rs714696	S	58962987	rs714696	C	G	0.7182	-0.0081	0.0019	2.3e-05	690579	58962987	58670788	15	58670788	15	58670788	*	S	-5.48352	-4.26316
15_58671048_C_T	rs6494033	15	58671048	C	T	-0.0491	0.952	0.93	0.975	0.1322	10	rs6494033	5.853e-05	15	58671048	T	C	0.1322	0.952	0.93	0.975	-0.0491	0.0122	85934	401577	15	58671048	15	58671048	*	rs6494033	Y	58963247	rs6494033	T	C	0.13	0.0154	0.0025	1.1e-09	690155	58963247	58671048	15	58671048	15	58671048	*	Y	-4.02459	6.16
15_58671642_G_A	rs7170314	15	58671642	G	A	-0.0489	0.952	0.93	0.975	0.1318	10	rs7170314	6.334e-05	15	58671642	A	G	0.1318	0.952	0.93	0.975	-0.0489	0.0122	85934	401577	15	58671642	15	58671642	*	rs7170314	R	58963841	rs7170314	A	G	0.1293	0.0155	0.0025	8.8e-10	690140	58963841	58671642	15	58671642	15	58671642	*	R	-4.0082	6.2
15_58672238_A_G	rs12908165	15	58672238	A	G	-0.0501	0.951475	0.928505	0.974659	0.1273	11	rs12908165	5.164e-05	15	58672238	A	G	0.8727	1.051	1.026	1.077	0.0501	0.0124	85934	401577	15	58672238	15	58672238	*	rs12908165	R	58964437	rs12908165	A	G	0.8728	-0.015	0.0025	3.1e-09	690159	58964437	58672238	15	58672238	15	58672238	*	R	-4.04032	-6
15_58674037_C_T	rs7183336	15	58674037	C	T	-0.0548	0.947	0.929	0.965	0.2441	10	rs7183336	9.32e-09	15	58674037	T	C	0.2441	0.947	0.929	0.965	-0.0548	0.0096	85934	401577	15	58674037	15	58674037	*	rs7183336	Y	58966236	rs7183336	T	C	0.2456	0.0079	0.002	7.2e-05	690705	58966236	58674037	15	58674037	15	58674037	*	Y	-5.70833	3.95
15_58677093_G_A	rs4775086	15	58677093	G	A	-0.0542	0.947	0.93	0.965	0.2372	10	rs4775086	1.819e-08	15	58677093	A	G	0.2372	0.947	0.93	0.965	-0.0542	0.0096	85934	401577	15	58677093	15	58677093	*	rs4775086	R	58969292	rs4775086	A	G	0.2383	0.0078	0.002	0.00011	689482	58969292	58677093	15	58677093	15	58677093	*	R	-5.64583	3.9
15_58680714_A_C	rs12592332	15	58680714	A	C	-0.0508	0.95057	0.927644	0.97371	0.1322	11	rs12592332	3.164e-05	15	58680714	A	C	0.8678	1.052	1.027	1.078	0.0508	0.0122	85934	401577	15	58680714	15	58680714	*	rs12592332	M	58972913	rs12592332	A	C	0.873	-0.0158	0.0026	1.4e-09	637132	58972913	58680714	15	58680714	15	58680714	*	M	-4.16393	-6.07692
15_58682705_T_C	rs4775087	15	58682705	T	C	-0.0554	0.946074	0.930233	0.962464	0.3171	11	rs4775087	2.761e-10	15	58682705	T	C	0.6829	1.057	1.039	1.075	0.0554	0.0088	85934	401577	15	58682705	15	58682705	*	rs4775087	Y	58974904	rs4775087	T	C	0.681	-0.0069	0.0019	0.00031	635897	58974904	58682705	15	58682705	15	58682705	*	Y	-6.29545	-3.63158
15_58683519_C_A	rs7167528	15	58683519	C	A	-0.0528	0.949	0.926	0.972	0.1287	10	rs7167528	1.803e-05	15	58683519	A	C	0.1287	0.949	0.926	0.972	-0.0528	0.0123	85934	401577	15	58683519	15	58683519	*	rs7167528	M	58975718	rs7167528	A	C	0.1256	0.0155	0.0025	1.1e-09	691597	58975718	58683519	15	58683519	15	58683519	*	M	-4.29268	6.2
15_58690788_A_G	rs2052805	15	58690788	A	G	-0.0521	0.949668	0.926784	0.972763	0.1272	11	rs2052805	2.487e-05	15	58690788	A	G	0.8728	1.053	1.028	1.079	0.0521	0.0124	85934	401577	15	58690788	15	58690788	*	rs2052805	R	58982987	rs2052805	A	G	0.8744	-0.0154	0.0025	1.2e-09	692505	58982987	58690788	15	58690788	15	58690788	*	R	-4.20161	-6.16
15_58691226_G_C	rs7161889	15	58691226	G	C	-0.0549	0.947	0.93	0.963	0.3129	5	rs7161889	4.376e-10	15	58691226	C	G	0.3129	0.947	0.93	0.963	-0.0549	0.0088	85934	401577	15	58691226	15	58691226	*	rs7161889	V	58983425	rs7161889	C	G	0.3167	0.0075	0.0019	5.9e-05	692127	58983425	58691226	15	58691226	15	58691226	*	V	-6.23864	3.94737
15_58692965_T_G	rs4774310	15	58692965	T	G	-0.0594	0.942507	0.925926	0.959693	0.2783	11	rs4774310	7.196e-11	15	58692965	T	G	0.7217	1.061	1.042	1.08	0.0594	0.0091	85934	401577	15	58692965	15	58692965	*	rs4774310	B	58985164	rs4774310	T	G	0.7136	-0.0071	0.0019	0.00018	692137	58985164	58692965	15	58692965	15	58692965	*	B	-6.52747	-3.73684
15_58701495_G_A	rs12441912	15	58701495	G	A	-0.0565	0.945	0.922	0.969	0.1243	10	rs12441912	5.887e-06	15	58701495	A	G	0.1243	0.945	0.922	0.969	-0.0565	0.0125	85934	401577	15	58701495	15	58701495	*	rs12441912	R	58993694	rs12441912	A	G	0.1236	0.0155	0.0026	1.3e-09	692273	58993694	58701495	15	58701495	15	58701495	*	R	-4.52	5.96154
15_58701582_T_G	rs12908261	15	58701582	T	G	-0.0564	0.94518	0.922509	0.968992	0.1243	11	rs12908261	6.028e-06	15	58701582	T	G	0.8757	1.058	1.032	1.084	0.0564	0.0125	85934	401577	15	58701582	15	58701582	*	rs12908261	K	58993781	rs12908261	T	G	0.8754	-0.0154	0.0026	1.7e-09	692279	58993781	58701582	15	58701582	15	58701582	*	K	-4.512	-5.92308
15_58708758_C_T	rs347117	15	58708758	C	T	-0.0552	0.946	0.93	0.963	0.3149	10	rs347117	3.499e-10	15	58708758	T	C	0.3149	0.946	0.93	0.963	-0.0552	0.0088	85934	401577	15	58708758	15	58708758	*	rs347117	Y	59000957	rs347117	T	C	0.3197	0.0073	0.0018	3e-05	794412	59000957	58708758	15	58708758	15	58708758	*	Y	-6.27273	4.05556
15_58710556_T_C	rs17236194	15	58710556	T	C	-0.0553	0.946074	0.924214	0.968992	0.1362	11	rs17236194	4.22e-06	15	58710556	T	C	0.8638	1.057	1.032	1.082	0.0553	0.012	85934	401577	15	58710556	15	58710556	*	rs17236194	Y	59002755	rs17236194	T	C	0.8655	-0.0153	0.0024	8.3e-11	790933	59002755	58710556	15	58710556	15	58710556	*	Y	-4.60833	-6.375
15_58711112_T_G	rs8033691	15	58711112	T	G	-0.0517	0.949668	0.926784	0.972763	0.1307	11	rs8033691	2.28e-05	15	58711112	T	G	0.8693	1.053	1.028	1.079	0.0517	0.0122	85934	401577	15	58711112	15	58711112	*	rs8033691	K	59003311	rs8033691	T	G	0.8685	-0.0155	0.0025	8.1e-10	691397	59003311	58711112	15	58711112	15	58711112	*	K	-4.2377	-6.2
15_58713614_C_T	rs12905110	15	58713614	C	T	-0.0529	0.948	0.926	0.971	0.1326	10	rs12905110	1.431e-05	15	58713614	T	C	0.1326	0.948	0.926	0.971	-0.0529	0.0122	85934	401577	15	58713614	15	58713614	*	rs12905110	Y	59005813	rs12905110	T	C	0.1289	0.0156	0.0025	6e-10	686129	59005813	58713614	15	58713614	15	58713614	*	Y	-4.33607	6.24
15_58713723_T_C	rs8029805	15	58713723	T	C	-0.0534	0.947867	0.925069	0.970874	0.1294	11	rs8029805	1.315e-05	15	58713723	T	C	0.8706	1.055	1.03	1.081	0.0534	0.0123	85934	401577	15	58713723	15	58713723	*	rs8029805	Y	59005922	rs8029805	T	C	0.8696	-0.0155	0.0025	7.4e-10	692019	59005922	58713723	15	58713723	15	58713723	*	Y	-4.34146	-6.2
15_58717912_C_G	rs6494034	15	58717912	C	G	-0.0534	0.947867	0.925069	0.970874	0.1293	6	rs6494034	1.331e-05	15	58717912	C	G	0.8707	1.055	1.03	1.081	0.0534	0.0123	85934	401577	15	58717912	15	58717912	*	rs6494034	S	59010111	rs6494034	C	G	0.8718	-0.0157	0.0025	5.3e-10	692206	59010111	58717912	15	58717912	15	58717912	*	S	-4.34146	-6.28
15_58719934_T_G	rs4238331	15	58719934	T	G	0.0005	1	0.983284	1.01833	0.7104	11	rs4238331	0.9528	15	58719934	T	G	0.2896	1	0.982	1.017	-0.0005	0.009	85934	401577	15	58719934	15	58719934	*	rs4238331	K	59012133	rs4238331	T	G	0.2623	0.0074	0.0018	6.2e-05	756569	59012133	58719934	15	58719934	15	58719934	*	K	0.0555556	4.11111
15_58723289_G_T	rs12441313	15	58723289	G	T	-0.0545	0.947	0.924	0.97	0.1262	10	rs12441313	1.077e-05	15	58723289	T	G	0.1262	0.947	0.924	0.97	-0.0545	0.0124	85934	401577	15	58723289	15	58723289	*	rs12441313	K	59015488	rs12441313	T	G	0.1268	0.0152	0.0025	1.9e-09	691978	59015488	58723289	15	58723289	15	58723289	*	K	-4.39516	6.08
15_58723762_A_T	rs6494036	15	58723762	A	T	-0.0596	0.942507	0.925926	0.958773	0.2878	6	rs6494036	4.198e-11	15	58723762	A	T	0.7122	1.061	1.043	1.08	0.0596	0.009	85934	401577	15	58723762	15	58723762	*	rs6494036	W	59015961	rs6494036	A	T	0.7112	-0.0072	0.0019	0.00016	691608	59015961	58723762	15	58723762	15	58723762	*	W	-6.62222	-3.78947
15_58727925_C_T	rs6494038	15	58727925	C	T	-0.0504	0.951	0.929	0.974	0.1339	10	rs6494038	3.322e-05	15	58727925	T	C	0.1339	0.951	0.929	0.974	-0.0504	0.0121	85934	401577	15	58727925	15	58727925	*	rs6494038	Y	59020124	rs6494038	T	C	0.1293	0.0157	0.0025	3.5e-10	691798	59020124	58727925	15	58727925	15	58727925	*	Y	-4.16529	6.28
15_58730416_T_C	rs442495	15	58730416	T	C	-0.057	0.944287	0.928505	0.960615	0.3178	11	rs442495	8.191e-11	15	58730416	T	C	0.6822	1.059	1.041	1.077	0.057	0.0088	85934	401577	15	58730416	15	58730416	*	rs442495	Y	59022615	rs442495	T	C	0.6787	-0.0074	0.0019	6.7e-05	690895	59022615	58730416	15	58730416	15	58730416	*	Y	-6.47727	-3.89474
15_58733396_C_T	rs12439231	15	58733396	C	T	-0.0552	0.946	0.924	0.97	0.1261	10	rs12439231	8.411e-06	15	58733396	T	C	0.1261	0.946	0.924	0.97	-0.0552	0.0124	85934	401577	15	58733396	15	58733396	*	rs12439231	Y	59025595	rs12439231	T	C	0.1258	0.0151	0.0025	2.3e-09	691827	59025595	58733396	15	58733396	15	58733396	*	Y	-4.45161	6.04
15_58741975_C_T	rs383902	15	58741975	C	T	-0.0548	0.947	0.931	0.963	0.3297	10	rs383902	2.753e-10	15	58741975	T	C	0.3297	0.947	0.931	0.963	-0.0548	0.0087	85934	401577	15	58741975	15	58741975	*	rs383902	Y	59034174	rs383902	T	C	0.3345	0.0068	0.0018	0.00018	687979	59034174	58741975	15	58741975	15	58741975	*	Y	-6.29885	3.77778
15_58749813_T_C	rs653765	15	58749813	T	C	-0.0599	0.94162	0.925069	0.958773	0.2875	11	rs653765	3.443e-11	15	58749813	T	C	0.7125	1.062	1.043	1.081	0.0599	0.009	85934	401577	15	58749813	15	58749813	*	rs653765	B	59042012	rs653765	T	C	0.7813	-0.0072	0.0019	0.00014	689990	59042012	58749813	15	58749813	15	58749813	*	B	-6.65556	-3.78947
15_58751587_T_G	rs12913383	15	58751587	T	G	-0.0482	0.953289	0.931099	0.974659	0.1487	11	rs12913383	3.153e-05	15	58751587	T	G	0.8513	1.049	1.026	1.074	0.0482	0.0116	85934	401577	15	58751587	15	58751587	*	rs12913383	K	59043786	rs12913383	T	G	0.8531	-0.015	0.0024	3.1e-10	690578	59043786	58751587	15	58751587	15	58751587	*	K	-4.15517	-6.25
15_58753575_A_G	rs593742	15	58753575	A	G	-0.061	0.940734	0.924214	0.957854	0.2948	11	rs593742	1.042e-11	15	58753575	A	G	0.7052	1.063	1.044	1.082	0.061	0.009	85934	401577	15	58753575	15	58753575	*	rs593742	R	59045774	rs593742	A	G	0.6971	-0.0059	0.0019	0.0018	688711	59045774	58753575	15	58753575	15	58753575	*	R	-6.77778	-3.10526
15_58753964_C_G	rs605928	15	58753964	C	G	-0.0582	0.943396	0.926784	0.959693	0.3008	6	rs605928	6.714e-11	15	58753964	C	G	0.6992	1.06	1.042	1.079	0.0582	0.0089	85934	401577	15	58753964	15	58753964	*	rs605928	S	59046163	rs605928	C	G	0.6953	-0.0062	0.0019	0.001	689144	59046163	58753964	15	58753964	15	58753964	*	S	-6.53933	-3.26316
15_58764513_G_A	rs1426652	15	58764513	G	A	-0.0503	0.951	0.929	0.973	0.145	10	rs1426652	1.656e-05	15	58764513	A	G	0.145	0.951	0.929	0.973	-0.0503	0.0117	85934	401577	15	58764513	15	58764513	*	rs1426652	R	59056712	rs1426652	A	G	0.1481	0.0148	0.0024	5.4e-10	690794	59056712	58764513	15	58764513	15	58764513	*	R	-4.29915	6.16667
15_58770997_G_C	rs395601	15	58770997	G	C	-0.0405	0.96	0.945	0.976	0.3836	5	rs395601	1.399e-06	15	58770997	C	G	0.3836	0.96	0.945	0.976	-0.0405	0.0084	85934	401577	15	58770997	15	58770997	*	rs395601	B	59063196	rs395601	C	G	0.3822	0.0066	0.0018	0.00022	688220	59063196	58770997	15	58770997	15	58770997	*	B	-4.82143	3.66667
15_58782587_T_C	rs387812	15	58782587	T	C	-0.0416	0.959693	0.943396	0.97561	0.3852	11	rs387812	6.774e-07	15	58782587	T	C	0.6148	1.042	1.025	1.06	0.0416	0.0084	85934	401577	15	58782587	15	58782587	*	rs387812	Y	59074786	rs387812	T	C	0.615	-0.0067	0.0018	0.00016	691307	59074786	58782587	15	58782587	15	58782587	*	Y	-4.95238	-3.72222
15_58788004_A_G	rs7169205	15	58788004	A	G	-0.0501	0.951475	0.929368	0.972763	0.1454	11	rs7169205	1.647e-05	15	58788004	A	G	0.8546	1.051	1.028	1.076	0.0501	0.0116	85934	401577	15	58788004	15	58788004	*	rs7169205	R	59080203	rs7169205	A	G	0.8514	-0.0145	0.0024	9.2e-10	692083	59080203	58788004	15	58788004	15	58788004	*	R	-4.31897	-6.04167
15_58790760_C_T	rs347115	15	58790760	C	T	-0.0545	0.947	0.931	0.963	0.32	10	rs347115	4.654e-10	15	58790760	T	C	0.32	0.947	0.931	0.963	-0.0545	0.0087	85934	401577	15	58790760	15	58790760	*	rs347115	Y	59082959	rs347115	T	C	0.3228	0.0072	0.0017	3.5e-05	794789	59082959	58790760	15	58790760	15	58790760	*	Y	-6.26437	4.23529
15_58792069_G_A	rs12591310	15	58792069	G	A	-0.0526	0.949	0.927	0.971	0.1477	10	rs12591310	5.521e-06	15	58792069	A	G	0.1477	0.949	0.927	0.971	-0.0526	0.0116	85934	401577	15	58792069	15	58792069	*	rs12591310	R	59084268	rs12591310	A	G	0.1501	0.0143	0.0024	2.2e-09	692598	59084268	58792069	15	58792069	15	58792069	*	R	-4.53448	5.95833
15_58794504_T_G	rs474875	15	58794504	T	G	-0.0546	0.94697	0.931099	0.963391	0.3206	11	rs474875	4.006e-10	15	58794504	T	G	0.6794	1.056	1.038	1.074	0.0546	0.0087	85934	401577	15	58794504	15	58794504	*	rs474875	K	59086703	rs474875	T	G	0.6769	-0.0074	0.0018	6.3e-05	691332	59086703	58794504	15	58794504	15	58794504	*	K	-6.27586	-4.11111
15_58811129_C_A	rs610877	15	58811129	C	A	-0.0546	0.947	0.931	0.963	0.3211	10	rs610877	4.75e-10	15	58811129	A	C	0.3211	0.947	0.931	0.963	-0.0546	0.0088	85934	401577	15	58811129	15	58811129	*	rs610877	M	59103328	rs610877	A	C	0.3244	0.0074	0.0018	6.8e-05	691311	59103328	58811129	15	58811129	15	58811129	*	M	-6.20455	4.11111
15_58811764_G_C	rs12439632	15	58811764	G	C	-0.0536	0.948	0.927	0.97	0.1476	5	rs12439632	4.07e-06	15	58811764	C	G	0.1476	0.948	0.927	0.97	-0.0536	0.0116	85934	401577	15	58811764	15	58811764	*	rs12439632	S	59103963	rs12439632	C	G	0.1492	0.0144	0.0024	1.2e-09	692096	59103963	58811764	15	58811764	15	58811764	*	S	-4.62069	6
15_58815298_G_C	rs11071397	15	58815298	G	C	-0.0537	0.948	0.926	0.97	0.1476	5	rs11071397	3.968e-06	15	58815298	C	G	0.1476	0.948	0.926	0.97	-0.0537	0.0116	85934	401577	15	58815298	15	58815298	*	rs11071397	S	59107497	rs11071397	C	G	0.152	0.0144	0.0024	1.3e-09	691891	59107497	58815298	15	58815298	15	58815298	*	S	-4.62931	6
15_58823796_A_G	rs4775094	15	58823796	A	G	-0.0562	0.94518	0.929368	0.961538	0.3155	11	rs4775094	1.785e-10	15	58823796	A	G	0.6845	1.058	1.04	1.076	0.0562	0.0088	85934	401577	15	58823796	15	58823796	*	rs4775094	R	59115995	rs4775094	A	G	0.6798	-0.0068	0.0019	0.00024	690261	59115995	58823796	15	58823796	15	58823796	*	R	-6.38636	-3.57895
15_58829637_C_T	rs8029301	15	58829637	C	T	-0.0455	0.956	0.936	0.976	0.1748	10	rs8029301	2.587e-05	15	58829637	T	C	0.1748	0.956	0.936	0.976	-0.0455	0.0108	85934	401577	15	58829637	15	58829637	*	rs8029301	Y	59121836	rs8029301	T	C	0.177	0.0132	0.0023	5.4e-09	689957	59121836	58829637	15	58829637	15	58829637	*	Y	-4.21296	5.73913
15_58836359_A_G	rs1551445	15	58836359	A	G	-0.055	0.946074	0.925069	0.968054	0.1476	11	rs1551445	2.602e-06	15	58836359	A	G	0.8524	1.057	1.033	1.081	0.055	0.0117	85934	401577	15	58836359	15	58836359	*	rs1551445	R	59128558	rs1551445	A	G	0.8502	-0.0135	0.0025	5.2e-08	629016	59128558	58836359	15	58836359	15	58836359	*	R	-4.70085	-5.4
15_58848130_C_T	rs4775096	15	58848130	C	T	0.0309	1.031	1.013	1.05	0.701	10	rs4775096	0.0005951	15	58848130	T	C	0.701	1.031	1.013	1.05	0.0309	0.009	85934	401577	15	58848130	15	58848130	*	rs4775096	Y	59140329	rs4775096	T	C	0.707	-0.0073	0.0019	0.00015	672392	59140329	58848130	15	58848130	15	58848130	*	Y	3.43333	-3.84211
15_58852000_A_G	rs16940850	15	58852000	A	G	0.0273	1.02775	1.0101	1.04603	0.6789	11	rs16940850	0.002041	15	58852000	A	G	0.3211	0.973	0.956	0.99	-0.0273	0.0088	85934	401577	15	58852000	15	58852000	*	rs16940850	R	59144199	rs16940850	A	G	0.3133	0.0069	0.0019	0.00027	671364	59144199	58852000	15	58852000	15	58852000	*	R	3.10227	3.63158
15_58855601_C_T	rs431414	15	58855601	C	T	-0.043	0.958	0.938	0.978	0.1764	10	rs431414	7.115e-05	15	58855601	T	C	0.1764	0.958	0.938	0.978	-0.043	0.0108	85934	401577	15	58855601	15	58855601	*	rs431414	Y	59147800	rs431414	T	C	0.1794	0.0119	0.0023	1.5e-07	679818	59147800	58855601	15	58855601	15	58855601	*	Y	-3.98148	5.17391
15_58859717_C_G	rs677933	15	58859717	C	G	-0.0365	0.96432	0.944287	0.985222	0.1758	6	rs677933	0.0007546	15	58859717	C	G	0.8242	1.037	1.015	1.059	0.0365	0.0108	85934	401577	15	58859717	15	58859717	*	rs677933	S	59151916	rs677933	C	G	0.8205	-0.0118	0.0023	1.8e-07	682010	59151916	58859717	15	58859717	15	58859717	*	S	-3.37963	-5.13043
15_58867989_A_G	rs173214	15	58867989	A	G	-0.0366	0.96432	0.944287	0.984252	0.1775	11	rs173214	0.0006464	15	58867989	A	G	0.8225	1.037	1.016	1.059	0.0366	0.0107	85934	401577	15	58867989	15	58867989	*	rs173214	R	59160188	rs173214	A	G	0.8206	-0.0118	0.0022	1e-07	691379	59160188	58867989	15	58867989	15	58867989	*	R	-3.42056	-5.36364
15_58875666_G_A	rs1078001	15	58875666	G	A	0.0364	1.037	1.016	1.059	0.8167	10	rs1078001	0.0006754	15	58875666	A	G	0.8167	1.037	1.016	1.059	0.0364	0.0107	85934	401577	15	58875666	15	58875666	*	rs1078001	R	59167865	rs1078001	A	G	0.8201	-0.0126	0.0024	2.9e-07	509209	59167865	58875666	15	58875666	15	58875666	*	R	3.40187	-5.25
15_58883029_T_C	rs11858989	15	58883029	T	C	0.0387	1.0395	1.01729	1.06157	0.8196	11	rs11858989	0.0003351	15	58883029	T	C	0.1804	0.962	0.942	0.983	-0.0387	0.0108	85934	401577	15	58883029	15	58883029	*	rs11858989	Y	59175228	rs11858989	T	C	0.1774	0.0118	0.0022	1e-07	692528	59175228	58883029	15	58883029	15	58883029	*	Y	3.58333	5.36364
15_58885201_A_G	rs8035628	15	58885201	A	G	0.0364	1.03734	1.01523	1.05932	0.8218	11	rs8035628	0.0008115	15	58885201	A	G	0.1782	0.964	0.944	0.985	-0.0364	0.0109	85934	401577	15	58885201	15	58885201	*	rs8035628	R	59177400	rs8035628	A	G	0.1738	0.0119	0.0023	1.3e-07	691777	59177400	58885201	15	58885201	15	58885201	*	R	3.33945	5.17391
15_58903480_G_A	rs12595482	15	58903480	G	A	-0.0355	0.965	0.945	0.986	0.1691	10	rs12595482	0.001231	15	58903480	A	G	0.1691	0.965	0.945	0.986	-0.0355	0.011	85934	401577	15	58903480	15	58903480	*	rs12595482	R	59195679	rs12595482	A	G	0.1692	0.0125	0.0023	3.5e-08	689302	59195679	58903480	15	58903480	15	58903480	*	R	-3.22727	5.43478
15_58906197_T_G	rs11637077	15	58906197	T	G	-0.0372	0.963391	0.943396	0.984252	0.1742	11	rs11637077	0.0006043	15	58906197	T	G	0.8258	1.038	1.016	1.06	0.0372	0.0108	85934	401577	15	58906197	15	58906197	*	rs11637077	K	59198396	rs11637077	T	G	0.8245	-0.0119	0.0022	1.2e-07	691202	59198396	58906197	15	58906197	15	58906197	*	K	-3.44444	-5.40909
15_58907738_T_G	rs17302045	15	58907738	T	G	0.0389	1.0395	1.01833	1.06157	0.8192	11	rs17302045	0.0003207	15	58907738	T	G	0.1808	0.962	0.942	0.982	-0.0389	0.0108	85934	401577	15	58907738	15	58907738	*	rs17302045	K	59199937	rs17302045	T	G	0.1769	0.0119	0.0022	8.5e-08	691280	59199937	58907738	15	58907738	15	58907738	*	K	3.60185	5.40909
15_58910399_G_T	rs4774315	15	58910399	G	T	0.0507	1.052	1.032	1.072	0.7514	10	rs4774315	1.101e-07	15	58910399	T	G	0.7514	1.052	1.032	1.072	0.0507	0.0096	85934	401577	15	58910399	15	58910399	*	rs4774315	K	59202598	rs4774315	T	G	0.753	-0.0073	0.0019	0.0001	790767	59202598	58910399	15	58910399	15	58910399	*	K	5.28125	-3.84211
15_58911416_T_C	rs10518992	15	58911416	T	C	-0.0375	0.963391	0.943396	0.984252	0.1745	11	rs10518992	0.0005381	15	58911416	T	C	0.8255	1.038	1.016	1.06	0.0375	0.0108	85934	401577	15	58911416	15	58911416	*	rs10518992	Y	59203615	rs10518992	T	C	0.8244	-0.0119	0.0022	1e-07	691071	59203615	58911416	15	58911416	15	58911416	*	Y	-3.47222	-5.40909
15_58914319_G_C	rs11636723	15	58914319	G	C	-0.0368	0.964	0.944	0.984	0.1743	5	rs11636723	0.0006875	15	58914319	C	G	0.1743	0.964	0.944	0.984	-0.0368	0.0108	85934	401577	15	58914319	15	58914319	*	rs11636723	S	59206518	rs11636723	C	G	0.1756	0.0119	0.0022	9.8e-08	690993	59206518	58914319	15	58914319	15	58914319	*	S	-3.40741	5.40909
15_58918736_T_C	rs11071401	15	58918736	T	C	-0.0373	0.963391	0.943396	0.984252	0.1743	11	rs11071401	0.0005734	15	58918736	T	C	0.8257	1.038	1.016	1.06	0.0373	0.0108	85934	401577	15	58918736	15	58918736	*	rs11071401	Y	59210935	rs11071401	T	C	0.824	-0.0118	0.0022	1.2e-07	690754	59210935	58918736	15	58918736	15	58918736	*	Y	-3.4537	-5.36364
15_58921479_G_A	rs11630160	15	58921479	G	A	-0.0378	0.963	0.943	0.984	0.174	10	rs11630160	0.0005035	15	58921479	A	G	0.174	0.963	0.943	0.984	-0.0378	0.0109	85934	401577	15	58921479	15	58921479	*	rs11630160	R	59213678	rs11630160	A	G	0.1759	0.0119	0.0022	1.1e-07	690550	59213678	58921479	15	58921479	15	58921479	*	R	-3.46789	5.40909
15_58925895_C_T	rs4775101	15	58925895	C	T	0.0497	1.051	1.032	1.071	0.7563	10	rs4775101	1.931e-07	15	58925895	T	C	0.7563	1.051	1.032	1.071	0.0497	0.0095	85934	401577	15	58925895	15	58925895	*	rs4775101	Y	59218094	rs4775101	T	C	0.7517	-0.0072	0.0019	0.00013	789967	59218094	58925895	15	58925895	15	58925895	*	Y	5.23158	-3.78947
15_58940323_G_C	rs4328375	15	58940323	G	C	0.04	1.041	1.019	1.063	0.8111	5	rs4328375	0.0001842	15	58940323	C	G	0.8111	1.041	1.019	1.063	0.04	0.0107	85934	401577	15	58940323	15	58940323	*	rs4328375	S	59232522	rs4328375	C	G	0.8132	-0.0115	0.0023	3.5e-07	682900	59232522	58940323	15	58940323	15	58940323	*	S	3.73832	-5
15_58979854_T_C	rs12910580	15	58979854	T	C	-0.0407	0.959693	0.940734	0.980392	0.1912	11	rs12910580	0.0001237	15	58979854	T	C	0.8088	1.042	1.02	1.063	0.0407	0.0106	85934	401577	15	58979854	15	58979854	*	rs12910580	Y	59272053	rs12910580	T	C	0.8076	-0.0109	0.0022	9.6e-07	679798	59272053	58979854	15	58979854	15	58979854	*	Y	-3.83962	-4.95455
15_58982538_G_A	rs11631540	15	58982538	G	A	-0.0375	0.963	0.942	0.985	0.163	10	rs11631540	0.0008925	15	58982538	A	G	0.163	0.963	0.942	0.985	-0.0375	0.0113	85934	401577	15	58982538	15	58982538	*	rs11631540	R	59274737	rs11631540	A	G	0.1665	0.0102	0.0024	1.4e-05	682519	59274737	58982538	15	58982538	15	58982538	*	R	-3.31858	4.25
15_59004292_G_T	rs1446240	15	59004292	G	T	-0.0338	0.967	0.946	0.988	0.1658	10	rs1446240	0.002332	15	59004292	T	G	0.1658	0.967	0.946	0.988	-0.0338	0.0111	85934	401577	15	59004292	15	59004292	*	rs1446240	K	59296491	rs1446240	T	G	0.1653	0.0102	0.0023	1e-05	692366	59296491	59004292	15	59004292	15	59004292	*	K	-3.04505	4.43478
15_59097267_G_A	rs1044673	15	59097267	G	A	-0.0254	0.975	0.942	1.009	0.058	10	rs1044673	0.1433	15	59097267	A	G	0.058	0.975	0.942	1.009	-0.0254	0.0174	85934	401577	15	59097267	15	59097267	*	rs1044673	R	59389466	rs1044673	A	G	0.05923	-0.0139	0.0038	0.00026	676104	59389466	59097267	15	59097267	15	59097267	*	R	-1.45977	-3.65789
15_59136961_G_A	rs3191402	15	59136961	G	A	0.0006	1.001	0.984	1.017	0.3993	10	rs3191402	0.9451	15	59136961	A	G	0.3993	1.001	0.984	1.017	0.0006	0.0084	85934	401577	15	59136961	15	59136961	*	rs3191402	R	59429160	rs3191402	A	G	0.3988	-0.0076	0.0018	1.7e-05	691676	59429160	59136961	15	59136961	15	59136961	*	R	0.0714286	-4.22222
15_59163781_G_A	rs2242323	15	59163781	G	A	-0.0188	0.981	0.963	1	0.2326	10	rs2242323	0.05341	15	59163781	A	G	0.2326	0.981	0.963	1	-0.0188	0.0097	85934	401577	15	59163781	15	59163781	*	rs2242323	R	59455980	rs2242323	A	G	0.232	0.012	0.002	3.5e-09	686639	59455980	59163781	15	59163781	15	59163781	*	R	-1.93814	6
15_59163996_T_A	rs3794500	15	59163996	T	A	0.0144	1.015	0.998	1.031	0.6058	5	rs3794500	0.08641	15	59163996	A	T	0.6058	1.015	0.998	1.031	0.0144	0.0084	85934	401577	15	59163996	15	59163996	*	rs3794500	W	59456195	rs3794500	A	T	0.6205	-0.0063	0.0018	0.00044	687983	59456195	59163996	15	59163996	15	59163996	*	W	1.71429	-3.5
15_59164079_G_A	rs3794499	15	59164079	G	A	0.0142	1.014	0.998	1.031	0.606	10	rs3794499	0.09139	15	59164079	A	G	0.606	1.014	0.998	1.031	0.0142	0.0084	85934	401577	15	59164079	15	59164079	*	rs3794499	R	59456278	rs3794499	A	G	0.62	-0.0062	0.0018	0.00046	688013	59456278	59164079	15	59164079	15	59164079	*	R	1.69048	-3.44444
15_59164301_C_T	rs3794498	15	59164301	C	T	-0.019	0.981	0.963	1	0.2303	10	rs3794498	0.05054	15	59164301	T	C	0.2303	0.981	0.963	1	-0.019	0.0097	85934	401577	15	59164301	15	59164301	*	rs3794498	B	59456500	rs3794498	T	C	0.2309	0.0118	0.002	7.9e-09	691277	59456500	59164301	15	59164301	15	59164301	*	B	-1.95876	5.9
15_59164370_A_G	rs3794497	15	59164370	A	G	-0.0181	0.982318	0.963391	1.001	0.2366	11	rs3794497	0.06076	15	59164370	A	G	0.7634	1.018	0.999	1.038	0.0181	0.0097	85934	401577	15	59164370	15	59164370	*	rs3794497	R	59456569	rs3794497	A	G	0.7663	-0.0119	0.002	5.3e-09	690760	59456569	59164370	15	59164370	15	59164370	*	R	-1.86598	-5.95
15_59165388_C_T	rs3794496	15	59165388	C	T	-0.0185	0.982	0.963	1.001	0.2322	10	rs3794496	0.05657	15	59165388	T	C	0.2322	0.982	0.963	1.001	-0.0185	0.0097	85934	401577	15	59165388	15	59165388	*	rs3794496	Y	59457587	rs3794496	T	C	0.231	0.0118	0.002	8e-09	691692	59457587	59165388	15	59165388	15	59165388	*	Y	-1.90722	5.9
15_59166464_T_C	rs12442723	15	59166464	T	C	0.0061	1.00604	0.981354	1.03199	0.1142	11	rs12442723	0.636	15	59166464	T	C	0.8858	0.994	0.969	1.019	-0.0061	0.0128	85934	401577	15	59166464	15	59166464	*	rs12442723	Y	59458663	rs12442723	T	C	0.8904	0.0102	0.0028	0.0003	691935	59458663	59166464	15	59166464	15	59166464	*	Y	0.476562	3.64286
15_59167917_A_G	rs7181609	15	59167917	A	G	-0.0173	0.983284	0.96432	1.002	0.2316	11	rs7181609	0.07535	15	59167917	A	G	0.7684	1.017	0.998	1.037	0.0173	0.0097	85934	401577	15	59167917	15	59167917	*	rs7181609	V	59460116	rs7181609	A	G	0.7739	-0.0121	0.002	3.4e-09	691898	59460116	59167917	15	59167917	15	59167917	*	V	-1.78351	-6.05
15_59168569_T_C	rs17269517	15	59168569	T	C	0.0052	1.00503	0.980392	1.03093	0.1112	11	rs17269517	0.6869	15	59168569	T	C	0.8888	0.995	0.97	1.02	-0.0052	0.0129	85934	401577	15	59168569	15	59168569	*	rs17269517	Y	59460768	rs17269517	T	C	0.8925	0.0104	0.0028	0.00026	692024	59460768	59168569	15	59168569	15	59168569	*	Y	0.403101	3.71429
15_59169046_T_C	rs11071411	15	59169046	T	C	-0.0167	0.983284	0.965251	1.002	0.2352	11	rs11071411	0.08465	15	59169046	T	C	0.7648	1.017	0.998	1.036	0.0167	0.0097	85934	401577	15	59169046	15	59169046	*	rs11071411	Y	59461245	rs11071411	T	C	0.7701	-0.0121	0.002	2.9e-09	692149	59461245	59169046	15	59169046	15	59169046	*	Y	-1.72165	-6.05
15_59171840_G_A	rs2306788	15	59171840	G	A	0.012	1.012	0.996	1.029	0.6047	10	rs2306788	0.154	15	59171840	A	G	0.6047	1.012	0.996	1.029	0.012	0.0084	85934	401577	15	59171840	15	59171840	*	rs2306788	R	59464039	rs2306788	A	G	0.6167	-0.0064	0.0018	0.00029	689327	59464039	59171840	15	59171840	15	59171840	*	R	1.42857	-3.55556
15_59172411_T_C	rs8040100	15	59172411	T	C	0.0078	1.00806	0.983284	1.03306	0.1243	11	rs8040100	0.5301	15	59172411	T	C	0.8757	0.992	0.968	1.017	-0.0078	0.0124	85934	401577	15	59172411	15	59172411	*	rs8040100	Y	59464610	rs8040100	T	C	0.8789	0.0101	0.0027	0.00018	689598	59464610	59172411	15	59172411	15	59172411	*	Y	0.629032	3.74074
15_59172697_G_A	rs3794494	15	59172697	G	A	0.0105	1.011	0.994	1.027	0.5911	10	rs3794494	0.2097	15	59172697	A	G	0.5911	1.011	0.994	1.027	0.0105	0.0084	85934	401577	15	59172697	15	59172697	*	rs3794494	R	59464896	rs3794494	A	G	0.6047	-0.0062	0.0018	0.00045	685751	59464896	59172697	15	59172697	15	59172697	*	R	1.25	-3.44444
15_59173204_A_G	rs12440243	15	59173204	A	G	-0.015	0.985222	0.966184	1.00402	0.2278	11	rs12440243	0.124	15	59173204	A	G	0.7722	1.015	0.996	1.035	0.015	0.0098	85934	401577	15	59173204	15	59173204	*	rs12440243	R	59465403	rs12440243	A	G	0.7713	-0.0127	0.0021	5.9e-10	688718	59465403	59173204	15	59173204	15	59173204	*	R	-1.53061	-6.04762
15_59175122_T_C	rs11854099	15	59175122	T	C	0.0102	1.0101	0.986193	1.0352	0.1248	11	rs11854099	0.4095	15	59175122	T	C	0.8752	0.99	0.966	1.014	-0.0102	0.0123	85934	401577	15	59175122	15	59175122	*	rs11854099	Y	59467321	rs11854099	T	C	0.8787	0.01	0.0027	0.00022	688659	59467321	59175122	15	59175122	15	59175122	*	Y	0.829268	3.7037
15_59176899_A_G	rs12898967	15	59176899	A	G	0.0097	1.0101	0.993049	1.02669	0.6003	11	rs12898967	0.2473	15	59176899	A	G	0.3997	0.99	0.974	1.007	-0.0097	0.0084	85934	401577	15	59176899	15	59176899	*	rs12898967	R	59469098	rs12898967	A	G	0.3932	0.0063	0.0018	0.00044	683566	59469098	59176899	15	59176899	15	59176899	*	R	1.15476	3.5
15_59178167_C_T	rs2899644	15	59178167	C	T	-0.0127	0.987	0.969	1.007	0.2256	10	rs2899644	0.1945	15	59178167	T	C	0.2256	0.987	0.969	1.007	-0.0127	0.0098	85934	401577	15	59178167	15	59178167	*	rs2899644	Y	59470366	rs2899644	T	C	0.2274	0.0127	0.0021	6.3e-10	687963	59470366	59178167	15	59178167	15	59178167	*	Y	-1.29592	6.04762
15_59181770_T_C	rs8041615	15	59181770	T	C	-0.0131	0.987167	0.968054	1.00604	0.2276	11	rs8041615	0.1785	15	59181770	T	C	0.7724	1.013	0.994	1.033	0.0131	0.0098	85934	401577	15	59181770	15	59181770	*	rs8041615	Y	59473969	rs8041615	T	C	0.7757	-0.0129	0.0021	3.4e-10	681198	59473969	59181770	15	59181770	15	59181770	*	Y	-1.33673	-6.14286
15_59181841_C_G	rs12916830	15	59181841	C	G	0.0073	1.00705	0.99108	1.02459	0.6202	6	rs12916830	0.3915	15	59181841	C	G	0.3798	0.993	0.976	1.009	-0.0073	0.0085	85934	401577	15	59181841	15	59181841	*	rs12916830	S	59474040	rs12916830	C	G	0.3665	0.0068	0.0018	0.00015	683677	59474040	59181841	15	59181841	15	59181841	*	S	0.858824	3.77778
15_59181868_G_A	rs17302219	15	59181868	G	A	-0.012	0.988	0.969	1.007	0.2268	10	rs17302219	0.2211	15	59181868	A	G	0.2268	0.988	0.969	1.007	-0.012	0.0098	85934	401577	15	59181868	15	59181868	*	rs17302219	R	59474067	rs17302219	A	G	0.224	0.0128	0.002	3.9e-10	687087	59474067	59181868	15	59181868	15	59181868	*	R	-1.22449	6.4
15_59185810_G_A	rs2029212	15	59185810	G	A	-0.0124	0.988	0.969	1.007	0.2217	10	rs2029212	0.2072	15	59185810	A	G	0.2217	0.988	0.969	1.007	-0.0124	0.0098	85934	401577	15	59185810	15	59185810	*	rs2029212	R	59478009	rs2029212	A	G	0.2232	0.0128	0.0021	5.5e-10	687321	59478009	59185810	15	59185810	15	59185810	*	R	-1.26531	6.09524
15_59186286_G_A	rs2171286	15	59186286	G	A	-0.0118	0.988	0.969	1.007	0.2225	10	rs2171286	0.2295	15	59186286	A	G	0.2225	0.988	0.969	1.007	-0.0118	0.0098	85934	401577	15	59186286	15	59186286	*	rs2171286	R	59478485	rs2171286	A	G	0.2253	0.0128	0.0021	4.7e-10	687025	59478485	59186286	15	59186286	15	59186286	*	R	-1.20408	6.09524
15_59187067_A_T	rs1032179	15	59187067	A	T	-0.0132	0.987167	0.968054	1.00604	0.2217	6	rs1032179	0.179	15	59187067	A	T	0.7783	1.013	0.994	1.033	0.0132	0.0098	85934	401577	15	59187067	15	59187067	*	rs1032179	W	59479266	rs1032179	A	T	0.7765	-0.0128	0.0021	6.9e-10	686924	59479266	59187067	15	59187067	15	59187067	*	W	-1.34694	-6.09524
15_59187490_G_A	rs1032180	15	59187490	G	A	0.0003	1	0.982	1.019	0.274	10	rs1032180	0.9706	15	59187490	A	G	0.274	1	0.982	1.019	0.0003	0.0092	85934	401577	15	59187490	15	59187490	*	rs1032180	R	59479689	rs1032180	A	G	0.2705	0.0104	0.002	1.1e-07	685479	59479689	59187490	15	59187490	15	59187490	*	R	0.0326087	5.2
15_59187588_A_G	rs1032181	15	59187588	A	G	-0.0126	0.987167	0.968992	1.00705	0.2217	11	rs1032181	0.2006	15	59187588	A	G	0.7783	1.013	0.993	1.032	0.0126	0.0098	85934	401577	15	59187588	15	59187588	*	rs1032181	R	59479787	rs1032181	A	G	0.7765	-0.0127	0.0021	8.4e-10	687299	59479787	59187588	15	59187588	15	59187588	*	R	-1.28571	-6.04762
15_59191476_G_A	rs12903377	15	59191476	G	A	0.0057	1.006	0.989	1.023	0.62	10	rs12903377	0.4972	15	59191476	A	G	0.62	1.006	0.989	1.023	0.0057	0.0085	85934	401577	15	59191476	15	59191476	*	rs12903377	R	59483675	rs12903377	A	G	0.6329	-0.0065	0.0018	0.00027	684990	59483675	59191476	15	59191476	15	59191476	*	R	0.670588	-3.61111
15_59191908_G_C	rs4775124	15	59191908	G	C	0.0055	1.006	0.989	1.022	0.6219	5	rs4775124	0.5144	15	59191908	C	G	0.6219	1.006	0.989	1.022	0.0055	0.0085	85934	401577	15	59191908	15	59191908	*	rs4775124	S	59484107	rs4775124	C	G	0.6332	-0.0065	0.0018	0.00031	684781	59484107	59191908	15	59191908	15	59191908	*	S	0.647059	-3.61111
15_59193306_T_C	rs12915115	15	59193306	T	C	-0.0017	0.998004	0.980392	1.01626	0.2679	11	rs12915115	0.8567	15	59193306	T	C	0.7321	1.002	0.984	1.02	0.0017	0.0092	85934	401577	15	59193306	15	59193306	*	rs12915115	Y	59485505	rs12915115	T	C	0.7313	-0.0101	0.002	2.3e-07	686311	59485505	59193306	15	59193306	15	59193306	*	Y	-0.184783	-5.05
15_59193894_C_G	rs2129426	15	59193894	C	G	0.0009	1.001	0.983284	1.01937	0.2737	6	rs2129426	0.9234	15	59193894	C	G	0.7263	0.999	0.981	1.017	-0.0009	0.0092	85934	401577	15	59193894	15	59193894	*	rs2129426	B	59486093	rs2129426	C	G	0.7297	-0.0099	0.002	3.7e-07	686054	59486093	59193894	15	59193894	15	59193894	*	B	0.0978261	-4.95
15_59195015_G_C	rs17269566	15	59195015	G	C	0.0063	1.006	0.99	1.023	0.6216	5	rs17269566	0.4543	15	59195015	C	G	0.6216	1.006	0.99	1.023	0.0063	0.0085	85934	401577	15	59195015	15	59195015	*	rs17269566	S	59487214	rs17269566	C	G	0.6334	-0.0065	0.0018	0.00032	685629	59487214	59195015	15	59195015	15	59195015	*	S	0.741176	-3.61111
15_59195187_A_G	rs7162863	15	59195187	A	G	0.0024	1.002	0.984252	1.02041	0.7187	11	rs7162863	0.7955	15	59195187	A	G	0.2813	0.998	0.98	1.016	-0.0024	0.0092	85934	401577	15	59195187	15	59195187	*	rs7162863	R	59487386	rs7162863	A	G	0.27	0.0104	0.002	1.1e-07	686184	59487386	59195187	15	59195187	15	59195187	*	R	0.26087	5.2
15_59196440_T_C	rs9788755	15	59196440	T	C	0.0061	1.00604	0.98912	1.02354	0.6204	11	rs9788755	0.4716	15	59196440	T	C	0.3796	0.994	0.977	1.011	-0.0061	0.0085	85934	401577	15	59196440	15	59196440	*	rs9788755	Y	59488639	rs9788755	T	C	0.3671	0.0067	0.0018	0.0002	685958	59488639	59196440	15	59196440	15	59196440	*	Y	0.717647	3.72222
15_59200716_T_C	rs4775125	15	59200716	T	C	-0.0131	0.987167	0.968054	1.00604	0.2259	11	rs4775125	0.1815	15	59200716	T	C	0.7741	1.013	0.994	1.033	0.0131	0.0098	85934	401577	15	59200716	15	59200716	*	rs4775125	Y	59492915	rs4775125	T	C	0.7734	-0.012	0.002	4.7e-09	687812	59492915	59200716	15	59200716	15	59200716	*	Y	-1.33673	-6
15_59202474_C_T	rs2306787	15	59202474	C	T	-0.0025	0.998	0.981	1.014	0.3679	10	rs2306787	0.7668	15	59202474	T	C	0.3679	0.998	0.981	1.014	-0.0025	0.0084	85934	401577	15	59202474	15	59202474	*	rs2306787	Y	59494673	rs2306787	T	C	0.3658	0.0064	0.0018	0.00035	691138	59494673	59202474	15	59202474	15	59202474	*	Y	-0.297619	3.55556
15_59204444_T_C	rs1032182	15	59204444	T	C	-0.001	0.999001	0.981354	1.01729	0.2714	11	rs1032182	0.9169	15	59204444	T	C	0.7286	1.001	0.983	1.019	0.001	0.0091	85934	401577	15	59204444	15	59204444	*	rs1032182	Y	59496643	rs1032182	T	C	0.7297	-0.0098	0.0019	4e-07	692470	59496643	59204444	15	59204444	15	59204444	*	Y	-0.10989	-5.15789
15_59204654_C_A	rs7169503	15	59204654	C	A	-0.0023	0.998	0.981	1.014	0.368	10	rs7169503	0.7817	15	59204654	A	C	0.368	0.998	0.981	1.014	-0.0023	0.0084	85934	401577	15	59204654	15	59204654	*	rs7169503	H	59496853	rs7169503	A	C	0.3657	0.0065	0.0018	0.00025	692063	59496853	59204654	15	59204654	15	59204654	*	H	-0.27381	3.61111
15_59207029_C_T	rs3809529	15	59207029	C	T	-0.0004	1	0.983	1.017	0.3141	10	rs3809529	0.9636	15	59207029	T	C	0.3141	1	0.983	1.017	-0.0004	0.0088	85934	401577	15	59207029	15	59207029	*	rs3809529	B	59499228	rs3809529	T	C	0.3151	0.0093	0.0018	1.8e-07	770848	59499228	59207029	15	59207029	15	59207029	*	B	-0.0454545	5.16667
15_59207075_C_A	rs3809528	15	59207075	C	A	-0.0007	0.999	0.982	1.017	0.3137	10	rs3809528	0.9401	15	59207075	A	C	0.3137	0.999	0.982	1.017	-0.0007	0.0088	85934	401577	15	59207075	15	59207075	*	rs3809528	M	59499274	rs3809528	A	C	0.313	0.0097	0.0019	3.5e-07	638142	59499274	59207075	15	59207075	15	59207075	*	M	-0.0795455	5.10526
15_59207917_T_C	rs3825937	15	59207917	T	C	-0.0003	1	0.982318	1.01729	0.2711	11	rs3825937	0.9765	15	59207917	T	C	0.7289	1	0.983	1.018	0.0003	0.0091	85934	401577	15	59207917	15	59207917	*	rs3825937	Y	59500116	rs3825937	T	C	0.727	-0.0098	0.0019	4.9e-07	686415	59500116	59207917	15	59207917	15	59207917	*	Y	-0.032967	-5.15789
15_59209239_G_C	rs12440901	15	59209239	G	C	-0.003	0.997	0.98	1.014	0.3169	5	rs12440901	0.7316	15	59209239	C	G	0.3169	0.997	0.98	1.014	-0.003	0.0088	85934	401577	15	59209239	15	59209239	*	rs12440901	S	59501438	rs12440901	C	G	0.3126	0.0096	0.0019	2.1e-07	688947	59501438	59209239	15	59209239	15	59209239	*	S	-0.340909	5.05263
15_59275092_A_G	rs12594470	15	59275092	A	G	-0.0272	0.972763	0.952381	0.994036	0.1735	11	rs12594470	0.01327	15	59275092	A	G	0.8265	1.028	1.006	1.05	0.0272	0.011	85934	401577	15	59275092	15	59275092	*	rs12594470	R	59567291	rs12594470	A	G	0.8187	-0.0083	0.0023	0.00035	679387	59567291	59275092	15	59275092	15	59275092	*	R	-2.47273	-3.6087
15_59282044_C_T	rs1471745	15	59282044	C	T	0.0108	1.011	0.989	1.033	0.8323	10	rs1471745	0.3321	15	59282044	T	C	0.8323	1.011	0.989	1.033	0.0108	0.0112	85934	401577	15	59282044	15	59282044	*	rs1471745	B	59574243	rs1471745	T	C	0.8328	-0.01	0.0024	2.3e-05	685119	59574243	59282044	15	59282044	15	59282044	*	B	0.964286	-4.16667
15_59289881_C_G	rs726554	15	59289881	C	G	0.0153	1.01523	0.999001	1.03199	0.6131	6	rs726554	0.06872	15	59289881	C	G	0.3869	0.985	0.969	1.001	-0.0153	0.0084	85934	401577	15	59289881	15	59289881	*	rs726554	S	59582080	rs726554	C	G	0.3786	0.0077	0.0018	1.9e-05	691111	59582080	59289881	15	59289881	15	59289881	*	S	1.82143	4.27778
15_59297167_G_A	rs4486826	15	59297167	G	A	0.0145	1.015	0.998	1.032	0.6195	10	rs4486826	0.08659	15	59297167	A	G	0.6195	1.015	0.998	1.032	0.0145	0.0085	85934	401577	15	59297167	15	59297167	*	rs4486826	R	59589366	rs4486826	A	G	0.6242	-0.0077	0.0018	1.9e-05	686278	59589366	59297167	15	59297167	15	59297167	*	R	1.70588	-4.27778
15_59298880_G_T	rs3743501	15	59298880	G	T	0.0137	1.014	0.997	1.031	0.6119	10	rs3743501	0.105	15	59298880	T	G	0.6119	1.014	0.997	1.031	0.0137	0.0084	85934	401577	15	59298880	15	59298880	*	rs3743501	K	59591079	rs3743501	T	G	0.6133	-0.0089	0.0018	6.1e-07	684423	59591079	59298880	15	59298880	15	59298880	*	K	1.63095	-4.94444
15_59299090_C_T	rs1484285	15	59299090	C	T	-0.014	0.986	0.969	1.003	0.2964	10	rs1484285	0.117	15	59299090	T	C	0.2964	0.986	0.969	1.003	-0.014	0.0089	85934	401577	15	59299090	15	59299090	*	rs1484285	Y	59591289	rs1484285	T	C	0.3047	0.0077	0.0019	4.8e-05	688780	59591289	59299090	15	59299090	15	59299090	*	Y	-1.57303	4.05263
15_59299917_T_C	rs17269587	15	59299917	T	C	-0.0121	0.988142	0.970874	1.00503	0.2949	11	rs17269587	0.1771	15	59299917	T	C	0.7051	1.012	0.995	1.03	0.0121	0.0089	85934	401577	15	59299917	15	59299917	*	rs17269587	Y	59592116	rs17269587	T	C	0.6947	-0.0075	0.0019	6.2e-05	688873	59592116	59299917	15	59299917	15	59299917	*	Y	-1.35955	-3.94737
15_59301352_A_C	rs16941262	15	59301352	A	C	-0.0128	0.987167	0.969932	1.00503	0.3006	11	rs16941262	0.1493	15	59301352	A	C	0.6994	1.013	0.995	1.031	0.0128	0.0089	85934	401577	15	59301352	15	59301352	*	rs16941262	M	59593551	rs16941262	A	C	0.6915	-0.0078	0.0019	2.9e-05	691373	59593551	59301352	15	59301352	15	59301352	*	M	-1.4382	-4.10526
15_59302031_T_C	rs1484284	15	59302031	T	C	-0.0122	0.988142	0.970874	1.00503	0.3022	11	rs1484284	0.1681	15	59302031	T	C	0.6978	1.012	0.995	1.03	0.0122	0.0089	85934	401577	15	59302031	15	59302031	*	rs1484284	Y	59594230	rs1484284	T	C	0.6905	-0.0079	0.0019	2.3e-05	692579	59594230	59302031	15	59302031	15	59302031	*	Y	-1.37079	-4.15789
15_59302609_T_A	rs8038385	15	59302609	T	A	-0.0283	0.972	0.944	1.001	0.0809	5	rs8038385	0.05952	15	59302609	A	T	0.0809	0.972	0.944	1.001	-0.0283	0.015	85934	401577	15	59302609	15	59302609	*	rs8038385	W	59594808	rs8038385	A	T	0.08413	0.0129	0.0032	4.4e-05	692210	59594808	59302609	15	59302609	15	59302609	*	W	-1.88667	4.03125
15_59304420_G_C	rs16941266	15	59304420	G	C	-0.0295	0.971	0.943	1	0.0794	5	rs16941266	0.0515	15	59304420	C	G	0.0794	0.971	0.943	1	-0.0295	0.0151	85934	401577	15	59304420	15	59304420	*	rs16941266	S	59596619	rs16941266	C	G	0.08384	0.0129	0.0032	4.3e-05	692158	59596619	59304420	15	59304420	15	59304420	*	S	-1.95364	4.03125
15_59304841_C_A	rs8028742	15	59304841	C	A	-0.0217	0.979	0.957	1.001	0.1536	10	rs8028742	0.0561	15	59304841	A	C	0.1536	0.979	0.957	1.001	-0.0217	0.0114	85934	401577	15	59304841	15	59304841	*	rs8028742	M	59597040	rs8028742	A	C	0.1592	0.0092	0.0024	0.00014	690036	59597040	59304841	15	59304841	15	59304841	*	M	-1.90351	3.83333
15_59305809_C_T	rs8034553	15	59305809	C	T	-0.0294	0.971	0.943	1	0.0798	10	rs8034553	0.05213	15	59305809	T	C	0.0798	0.971	0.943	1	-0.0294	0.0151	85934	401577	15	59305809	15	59305809	*	rs8034553	Y	59598008	rs8034553	T	C	0.08384	0.0134	0.0032	2.3e-05	691970	59598008	59305809	15	59305809	15	59305809	*	Y	-1.94702	4.1875
15_59306026_C_T	rs8034913	15	59306026	C	T	-0.0297	0.971	0.942	1	0.0797	10	rs8034913	0.04938	15	59306026	T	C	0.0797	0.971	0.942	1	-0.0297	0.0151	85934	401577	15	59306026	15	59306026	*	rs8034913	Y	59598225	rs8034913	T	C	0.08402	0.0133	0.0032	2.7e-05	691980	59598225	59306026	15	59306026	15	59306026	*	Y	-1.96689	4.15625
15_59306182_A_G	rs747721	15	59306182	A	G	-0.0296	0.970874	0.942507	1	0.0797	11	rs747721	0.05016	15	59306182	A	G	0.9203	1.03	1	1.061	0.0296	0.0151	85934	401577	15	59306182	15	59306182	*	rs747721	R	59598381	rs747721	A	G	0.91569	-0.0133	0.0032	2.4e-05	691943	59598381	59306182	15	59306182	15	59306182	*	R	-1.96026	-4.15625
15_59306386_A_G	rs8039261	15	59306386	A	G	-0.03	0.970874	0.942507	1	0.0798	11	rs8039261	0.04682	15	59306386	A	G	0.9202	1.03	1	1.061	0.03	0.0151	85934	401577	15	59306386	15	59306386	*	rs8039261	R	59598585	rs8039261	A	G	0.91622	-0.0133	0.0032	2.5e-05	691961	59598585	59306386	15	59306386	15	59306386	*	R	-1.98675	-4.15625
15_59306850_T_G	rs747723	15	59306850	T	G	-0.029	0.971817	0.943396	1.001	0.0798	11	rs747723	0.05462	15	59306850	T	G	0.9202	1.029	0.999	1.06	0.029	0.0151	85934	401577	15	59306850	15	59306850	*	rs747723	K	59599049	rs747723	T	G	0.9154	-0.0129	0.0032	4.3e-05	691881	59599049	59306850	15	59306850	15	59306850	*	K	-1.92053	-4.03125
15_59307023_C_T	rs747722	15	59307023	C	T	-0.0287	0.972	0.943	1.001	0.0797	10	rs747722	0.0581	15	59307023	T	C	0.0797	0.972	0.943	1.001	-0.0287	0.0151	85934	401577	15	59307023	15	59307023	*	rs747722	Y	59599222	rs747722	T	C	0.08372	0.0132	0.0032	3e-05	691935	59599222	59307023	15	59307023	15	59307023	*	Y	-1.90066	4.125
15_59309263_C_T	rs11071427	15	59309263	C	T	0.0132	1.013	0.996	1.031	0.6932	10	rs11071427	0.1408	15	59309263	T	C	0.6932	1.013	0.996	1.031	0.0132	0.0089	85934	401577	15	59309263	15	59309263	*	rs11071427	Y	59601462	rs11071427	T	C	0.6929	-0.008	0.0019	2.1e-05	689905	59601462	59309263	15	59309263	15	59309263	*	Y	1.48315	-4.21053
15_59309822_A_T	rs1017884	15	59309822	A	T	0.013	1.01317	0.995025	1.03093	0.698	6	rs1017884	0.1475	15	59309822	A	T	0.302	0.987	0.97	1.005	-0.013	0.009	85934	401577	15	59309822	15	59309822	*	rs1017884	W	59602021	rs1017884	A	T	0.3033	0.0081	0.0019	1.7e-05	688404	59602021	59309822	15	59309822	15	59309822	*	W	1.44444	4.26316
15_59623673_A_T	rs11629842	15	59623673	A	T	-0.0041	0.996016	0.977517	1.0142	0.6986	6	rs11629842	0.6675	15	59623673	A	T	0.3014	1.004	0.986	1.023	0.0041	0.0095	85934	401577	15	59623673	15	59623673	*	rs11629842	W	59915872	rs11629842	A	T	0.2772	0.0079	0.002	5.3e-05	682994	59915872	59623673	15	59623673	15	59623673	*	W	-0.431579	3.95
15_59627998_T_C	rs6494124	15	59627998	T	C	0.0052	1.00503	0.987167	1.02354	0.3106	11	rs6494124	0.5691	15	59627998	T	C	0.6894	0.995	0.977	1.013	-0.0052	0.0091	85934	401577	15	59627998	15	59627998	*	rs6494124	Y	59920197	rs6494124	T	C	0.6897	-0.0067	0.0019	0.0004	687188	59920197	59627998	15	59627998	15	59627998	*	Y	0.571429	-3.52632
15_59630886_T_G	rs6494127	15	59630886	T	G	0.0128	1.01317	0.996016	1.02987	0.373	11	rs6494127	0.142	15	59630886	T	G	0.627	0.987	0.971	1.004	-0.0128	0.0087	85934	401577	15	59630886	15	59630886	*	rs6494127	K	59923085	rs6494127	T	G	0.6233	-0.0079	0.0018	1.3e-05	684992	59923085	59630886	15	59630886	15	59630886	*	K	1.47126	-4.38889
15_59630966_T_C	rs12910751	15	59630966	T	C	0.0117	1.01215	0.994036	1.02987	0.3269	11	rs12910751	0.1948	15	59630966	T	C	0.6731	0.988	0.971	1.006	-0.0117	0.009	85934	401577	15	59630966	15	59630966	*	rs12910751	Y	59923165	rs12910751	T	C	0.6709	-0.0082	0.0019	1.1e-05	681261	59923165	59630966	15	59630966	15	59630966	*	Y	1.3	-4.31579
15_59631827_C_T	rs2414638	15	59631827	C	T	-0.0136	0.986	0.97	1.003	0.607	10	rs2414638	0.1183	15	59631827	T	C	0.607	0.986	0.97	1.003	-0.0136	0.0087	85934	401577	15	59631827	15	59631827	*	rs2414638	Y	59924026	rs2414638	T	C	0.6238	-0.008	0.0018	1.1e-05	685459	59924026	59631827	15	59631827	15	59631827	*	Y	-1.56322	-4.44444
15_59632057_C_G	rs6494130	15	59632057	C	G	-0.0133	0.987167	0.969932	1.00402	0.6411	6	rs6494130	0.137	15	59632057	C	G	0.3589	1.013	0.996	1.031	0.0133	0.0089	85934	401577	15	59632057	15	59632057	*	rs6494130	S	59924256	rs6494130	C	G	0.3396	0.0082	0.0018	9e-06	685243	59924256	59632057	15	59632057	15	59632057	*	S	-1.49438	4.55556
15_59632076_G_C	rs1531638	15	59632076	G	C	0.0143	1.014	0.997	1.032	0.3389	5	rs1531638	0.1095	15	59632076	C	G	0.3389	1.014	0.997	1.032	0.0143	0.0089	85934	401577	15	59632076	15	59632076	*	rs1531638	B	59924275	rs1531638	C	G	0.3396	0.0083	0.0018	7.7e-06	685173	59924275	59632076	15	59632076	15	59632076	*	B	1.60674	4.61111
15_59634747_A_C	rs4775191	15	59634747	A	C	-0.0134	0.987167	0.969932	1.00402	0.6383	11	rs4775191	0.1306	15	59634747	A	C	0.3617	1.013	0.996	1.031	0.0134	0.0089	85934	401577	15	59634747	15	59634747	*	rs4775191	M	59926946	rs4775191	A	C	0.3442	0.0081	0.0018	9.8e-06	685166	59926946	59634747	15	59634747	15	59634747	*	M	-1.50562	4.5
15_59636012_A_G	rs1979422	15	59636012	A	G	-0.0131	0.987167	0.969932	1.00402	0.6044	11	rs1979422	0.1315	15	59636012	A	G	0.3956	1.013	0.996	1.031	0.0131	0.0087	85934	401577	15	59636012	15	59636012	*	rs1979422	R	59928211	rs1979422	A	G	0.3803	0.0082	0.0018	6.7e-06	683746	59928211	59636012	15	59636012	15	59636012	*	R	-1.50575	4.55556
15_59639230_G_C	rs2306354	15	59639230	G	C	-0.0094	0.991	0.974	1.008	0.614	5	rs2306354	0.2864	15	59639230	C	G	0.614	0.991	0.974	1.008	-0.0094	0.0088	85934	401577	15	59639230	15	59639230	*	rs2306354	V	59931429	rs2306354	C	G	0.6318	-0.0075	0.0018	3.5e-05	682726	59931429	59639230	15	59639230	15	59639230	*	V	-1.06818	-4.16667
15_59646609_C_A	rs11637359	15	59646609	C	A	-0.0114	0.989	0.972	1.005	0.5936	10	rs11637359	0.185	15	59646609	A	C	0.5936	0.989	0.972	1.005	-0.0114	0.0086	85934	401577	15	59646609	15	59646609	*	rs11637359	M	59938808	rs11637359	A	C	0.6128	-0.008	0.0018	6.4e-06	688299	59938808	59646609	15	59646609	15	59646609	*	M	-1.32558	-4.44444
15_59650943_A_C	rs12902582	15	59650943	A	C	0.0129	1.01317	0.996016	1.03093	0.3521	11	rs12902582	0.1402	15	59650943	A	C	0.6479	0.987	0.97	1.004	-0.0129	0.0088	85934	401577	15	59650943	15	59650943	*	rs12902582	H	59943142	rs12902582	A	C	0.647	-0.0078	0.0018	1.5e-05	690144	59943142	59650943	15	59650943	15	59650943	*	H	1.46591	-4.33333
15_59651582_G_C	rs11071465	15	59651582	G	C	-0.0141	0.986	0.969	1.003	0.6378	5	rs11071465	0.1092	15	59651582	C	G	0.6378	0.986	0.969	1.003	-0.0141	0.0088	85934	401577	15	59651582	15	59651582	*	rs11071465	S	59943781	rs11071465	C	G	0.6549	-0.0082	0.0018	8.1e-06	686427	59943781	59651582	15	59651582	15	59651582	*	S	-1.60227	-4.55556
15_59652101_T_C	rs4774340	15	59652101	T	C	-0.0151	0.985222	0.968054	1.002	0.6423	11	rs4774340	0.08675	15	59652101	T	C	0.3577	1.015	0.998	1.033	0.0151	0.0088	85934	401577	15	59652101	15	59652101	*	rs4774340	Y	59944300	rs4774340	T	C	0.3386	0.0081	0.0018	7.5e-06	692231	59944300	59652101	15	59652101	15	59652101	*	Y	-1.71591	4.5
15_59653141_G_C	rs6494131	15	59653141	G	C	-0.0139	0.986	0.969	1.003	0.6378	5	rs6494131	0.1148	15	59653141	C	G	0.6378	0.986	0.969	1.003	-0.0139	0.0088	85934	401577	15	59653141	15	59653141	*	rs6494131	S	59945340	rs6494131	C	G	0.6551	-0.0081	0.0018	6.8e-06	692179	59945340	59653141	15	59653141	15	59653141	*	S	-1.57955	-4.5
15_59653584_C_G	rs7182962	15	59653584	C	G	-0.0134	0.987167	0.969932	1.00402	0.6306	6	rs7182962	0.1265	15	59653584	C	G	0.3694	1.013	0.996	1.031	0.0134	0.0088	85934	401577	15	59653584	15	59653584	*	rs7182962	S	59945783	rs7182962	C	G	0.3492	0.0077	0.0018	1.9e-05	690321	59945783	59653584	15	59653584	15	59653584	*	S	-1.52273	4.27778
15_59654226_C_G	rs10152209	15	59654226	C	G	-0.0153	0.985222	0.968054	1.002	0.6419	6	rs10152209	0.08302	15	59654226	C	G	0.3581	1.015	0.998	1.033	0.0153	0.0088	85934	401577	15	59654226	15	59654226	*	rs10152209	S	59946425	rs10152209	C	G	0.3388	0.0078	0.0018	1.9e-05	692340	59946425	59654226	15	59654226	15	59654226	*	S	-1.73864	4.33333
15_59654402_A_G	rs10152415	15	59654402	A	G	-0.014	0.986193	0.968992	1.00301	0.6378	11	rs10152415	0.1115	15	59654402	A	G	0.3622	1.014	0.997	1.032	0.014	0.0088	85934	401577	15	59654402	15	59654402	*	rs10152415	R	59946601	rs10152415	A	G	0.3449	0.008	0.0018	1.2e-05	692444	59946601	59654402	15	59654402	15	59654402	*	R	-1.59091	4.44444
15_59655541_C_T	rs2101019	15	59655541	C	T	-0.0123	0.988	0.971	1.005	0.601	10	rs2101019	0.1554	15	59655541	T	C	0.601	0.988	0.971	1.005	-0.0123	0.0086	85934	401577	15	59655541	15	59655541	*	rs2101019	Y	59947740	rs2101019	T	C	0.6172	-0.0082	0.0018	3.5e-06	690916	59947740	59655541	15	59655541	15	59655541	*	Y	-1.43023	-4.55556
15_59656262_T_A	rs7180408	15	59656262	T	A	-0.0138	0.986	0.969	1.003	0.6377	5	rs7180408	0.1162	15	59656262	A	T	0.6377	0.986	0.969	1.003	-0.0138	0.0088	85934	401577	15	59656262	15	59656262	*	rs7180408	W	59948461	rs7180408	A	T	0.6552	-0.0081	0.0018	8e-06	692431	59948461	59656262	15	59656262	15	59656262	*	W	-1.56818	-4.5
15_59656979_T_C	rs8041394	15	59656979	T	C	0.0134	1.01317	0.996016	1.03093	0.3456	11	rs8041394	0.1263	15	59656979	T	C	0.6544	0.987	0.97	1.004	-0.0134	0.0088	85934	401577	15	59656979	15	59656979	*	rs8041394	Y	59949178	rs8041394	T	C	0.6558	-0.0078	0.0018	1.9e-05	692314	59949178	59656979	15	59656979	15	59656979	*	Y	1.52273	-4.33333
15_59657234_C_T	rs7162964	15	59657234	C	T	-0.015	0.985	0.968	1.002	0.6559	10	rs7162964	0.09217	15	59657234	T	C	0.6559	0.985	0.968	1.002	-0.015	0.0089	85934	401577	15	59657234	15	59657234	*	rs7162964	Y	59949433	rs7162964	T	C	0.6766	-0.0081	0.0018	1.1e-05	688612	59949433	59657234	15	59657234	15	59657234	*	Y	-1.68539	-4.5
15_59657426_T_G	rs7164756	15	59657426	T	G	-0.0138	0.986193	0.968992	1.00301	0.6377	11	rs7164756	0.1159	15	59657426	T	G	0.3623	1.014	0.997	1.032	0.0138	0.0088	85934	401577	15	59657426	15	59657426	*	rs7164756	K	59949625	rs7164756	T	G	0.3437	0.0082	0.0018	6e-06	692278	59949625	59657426	15	59657426	15	59657426	*	K	-1.56818	4.55556
15_59657691_T_G	rs1871500	15	59657691	T	G	-0.014	0.986193	0.968992	1.00301	0.6393	11	rs1871500	0.1099	15	59657691	T	G	0.3607	1.014	0.997	1.032	0.014	0.0088	85934	401577	15	59657691	15	59657691	*	rs1871500	K	59949890	rs1871500	T	G	0.3447	0.008	0.0018	8.7e-06	691620	59949890	59657691	15	59657691	15	59657691	*	K	-1.59091	4.44444
15_59658277_G_A	rs4270113	15	59658277	G	A	-0.0124	0.988	0.971	1.004	0.603	10	rs4270113	0.1503	15	59658277	A	G	0.603	0.988	0.971	1.004	-0.0124	0.0086	85934	401577	15	59658277	15	59658277	*	rs4270113	R	59950476	rs4270113	A	G	0.6198	-0.0082	0.0018	4.1e-06	691459	59950476	59658277	15	59658277	15	59658277	*	R	-1.44186	-4.55556
15_59659374_A_G	rs7882	15	59659374	A	G	-0.0124	0.988142	0.970874	1.00402	0.6046	11	rs7882	0.1496	15	59659374	A	G	0.3954	1.012	0.996	1.03	0.0124	0.0086	85934	401577	15	59659374	15	59659374	*	rs7882	R	59951573	rs7882	A	G	0.3802	0.0081	0.0018	4.9e-06	691443	59951573	59659374	15	59659374	15	59659374	*	R	-1.44186	4.5
15_59659798_C_A	rs1046053	15	59659798	C	A	-0.015	0.985	0.968	1.002	0.642	10	rs1046053	0.08782	15	59659798	A	C	0.642	0.985	0.968	1.002	-0.015	0.0088	85934	401577	15	59659798	15	59659798	*	rs1046053	M	59951997	rs1046053	A	C	0.6614	-0.0082	0.0018	6.2e-06	691643	59951997	59659798	15	59659798	15	59659798	*	M	-1.70455	-4.55556
15_59660054_C_G	rs4775195	15	59660054	C	G	-0.0148	0.985222	0.968054	1.002	0.6419	6	rs4775195	0.09385	15	59660054	C	G	0.3581	1.015	0.998	1.033	0.0148	0.0088	85934	401577	15	59660054	15	59660054	*	rs4775195	S	59952253	rs4775195	C	G	0.3386	0.0081	0.0018	7.7e-06	691568	59952253	59660054	15	59660054	15	59660054	*	S	-1.68182	4.5
15_59660706_A_G	rs11854063	15	59660706	A	G	0.0132	1.01317	0.996016	1.03093	0.3456	11	rs11854063	0.134	15	59660706	A	G	0.6544	0.987	0.97	1.004	-0.0132	0.0088	85934	401577	15	59660706	15	59660706	*	rs11854063	R	59952905	rs11854063	A	G	0.6549	-0.0083	0.0018	3.9e-06	690744	59952905	59660706	15	59660706	15	59660706	*	R	1.5	-4.61111
15_59662137_C_A	rs6151589	15	59662137	C	A	-0.0139	0.986	0.969	1.003	0.6373	10	rs6151589	0.113	15	59662137	A	C	0.6373	0.986	0.969	1.003	-0.0139	0.0088	85934	401577	15	59662137	15	59662137	*	rs6151589	M	59954336	rs6151589	A	C	0.6547	-0.0082	0.0018	5.6e-06	691557	59954336	59662137	15	59662137	15	59662137	*	M	-1.57955	-4.55556
15_59662199_G_A	rs6151588	15	59662199	G	A	-0.0139	0.986	0.969	1.003	0.6376	10	rs6151588	0.1141	15	59662199	A	G	0.6376	0.986	0.969	1.003	-0.0139	0.0088	85934	401577	15	59662199	15	59662199	*	rs6151588	R	59954398	rs6151588	A	G	0.6552	-0.0082	0.0018	5.3e-06	691546	59954398	59662199	15	59662199	15	59662199	*	R	-1.57955	-4.55556
15_59662370_T_A	rs6151586	15	59662370	T	A	0.0136	1.014	0.996	1.031	0.3454	5	rs6151586	0.1221	15	59662370	A	T	0.3454	1.014	0.996	1.031	0.0136	0.0088	85934	401577	15	59662370	15	59662370	*	rs6151586	W	59954569	rs6151586	A	T	0.3444	0.0082	0.0018	5.3e-06	691682	59954569	59662370	15	59662370	15	59662370	*	W	1.54545	4.55556
15_59662524_T_A	rs1871499	15	59662524	T	A	-0.0121	0.988	0.971	1.005	0.603	5	rs1871499	0.1589	15	59662524	A	T	0.603	0.988	0.971	1.005	-0.0121	0.0086	85934	401577	15	59662524	15	59662524	*	rs1871499	D	59954723	rs1871499	A	T	0.6197	-0.0082	0.0018	3.6e-06	691303	59954723	59662524	15	59662524	15	59662524	*	D	-1.40698	-4.55556
15_59663452_A_G	rs2306355	15	59663452	A	G	-0.0141	0.986193	0.968992	1.00301	0.638	11	rs2306355	0.1076	15	59663452	A	G	0.362	1.014	0.997	1.032	0.0141	0.0088	85934	401577	15	59663452	15	59663452	*	rs2306355	R	59955651	rs2306355	A	G	0.3449	0.0086	0.0019	4.4e-06	636878	59955651	59663452	15	59663452	15	59663452	*	R	-1.60227	4.52632
15_59663469_A_C	rs1057059	15	59663469	A	C	0.0131	1.01317	0.996016	1.03093	0.3453	11	rs1057059	0.1365	15	59663469	A	C	0.6547	0.987	0.97	1.004	-0.0131	0.0088	85934	401577	15	59663469	15	59663469	*	rs1057059	M	59955668	rs1057059	A	C	0.6556	-0.0082	0.0018	7.9e-06	691576	59955668	59663469	15	59663469	15	59663469	*	M	1.48864	-4.55556
15_59666785_T_C	rs4775197	15	59666785	T	C	-0.013	0.987167	0.969932	1.00402	0.6303	11	rs4775197	0.1389	15	59666785	T	C	0.3697	1.013	0.996	1.031	0.013	0.0088	85934	401577	15	59666785	15	59666785	*	rs4775197	Y	59958984	rs4775197	T	C	0.3496	0.008	0.0018	9.3e-06	689736	59958984	59666785	15	59666785	15	59666785	*	Y	-1.47727	4.44444
15_59667770_G_A	rs6151571	15	59667770	G	A	-0.013	0.987	0.97	1.004	0.6303	10	rs6151571	0.1383	15	59667770	A	G	0.6303	0.987	0.97	1.004	-0.013	0.0088	85934	401577	15	59667770	15	59667770	*	rs6151571	R	59959969	rs6151571	A	G	0.6504	-0.0079	0.0018	1e-05	689732	59959969	59667770	15	59667770	15	59667770	*	R	-1.47727	-4.38889
15_59668062_T_C	rs6151568	15	59668062	T	C	0.0123	1.01215	0.995025	1.02987	0.3518	11	rs6151568	0.1592	15	59668062	T	C	0.6482	0.988	0.971	1.005	-0.0123	0.0088	85934	401577	15	59668062	15	59668062	*	rs6151568	Y	59960261	rs6151568	T	C	0.6508	-0.008	0.0018	9.4e-06	689670	59960261	59668062	15	59668062	15	59668062	*	Y	1.39773	-4.44444
15_59669447_T_C	rs2307273	15	59669447	T	C	-0.0114	0.98912	0.971817	1.00503	0.597	11	rs2307273	0.1864	15	59669447	T	C	0.403	1.011	0.995	1.029	0.0114	0.0086	85934	401577	15	59669447	15	59669447	*	rs2307273	B	59961646	rs2307273	T	C	0.3841	0.008	0.0018	6.9e-06	689612	59961646	59669447	15	59669447	15	59669447	*	B	-1.32558	4.44444
15_59669553_C_T	rs6151561	15	59669553	C	T	-0.0117	0.988	0.972	1.005	0.5957	10	rs6151561	0.1756	15	59669553	T	C	0.5957	0.988	0.972	1.005	-0.0117	0.0086	85934	401577	15	59669553	15	59669553	*	rs6151561	Y	59961752	rs6151561	T	C	0.6158	-0.0079	0.0018	9.2e-06	689604	59961752	59669553	15	59669553	15	59669553	*	Y	-1.36047	-4.38889
15_59670649_G_T	rs6151553	15	59670649	G	T	-0.0125	0.988	0.971	1.004	0.6028	10	rs6151553	0.1477	15	59670649	T	G	0.6028	0.988	0.971	1.004	-0.0125	0.0086	85934	401577	15	59670649	15	59670649	*	rs6151553	K	59962848	rs6151553	T	G	0.6198	-0.0082	0.0018	4.2e-06	692325	59962848	59670649	15	59670649	15	59670649	*	K	-1.45349	-4.55556
15_59671289_A_G	rs1135148	15	59671289	A	G	0.0145	1.0142	0.997009	1.03199	0.3414	11	rs1135148	0.09924	15	59671289	A	G	0.6586	0.986	0.969	1.003	-0.0145	0.0088	85934	401577	15	59671289	15	59671289	*	rs1135148	R	59963488	rs1135148	A	G	0.6617	-0.0082	0.0018	6.7e-06	692584	59963488	59671289	15	59671289	15	59671289	*	R	1.64773	-4.55556
15_59671503_G_A	rs6151545	15	59671503	G	A	0.0142	1.014	0.997	1.032	0.3408	10	rs6151545	0.1067	15	59671503	A	G	0.3408	1.014	0.997	1.032	0.0142	0.0088	85934	401577	15	59671503	15	59671503	*	rs6151545	R	59963702	rs6151545	A	G	0.3383	0.008	0.0018	9.5e-06	692545	59963702	59671503	15	59671503	15	59671503	*	R	1.61364	4.44444
15_59672476_C_T	rs6151536	15	59672476	C	T	0.0142	1.014	0.997	1.032	0.3412	10	rs6151536	0.1053	15	59672476	T	C	0.3412	1.014	0.997	1.032	0.0142	0.0088	85934	401577	15	59672476	15	59672476	*	rs6151536	Y	59964675	rs6151536	T	C	0.3386	0.0082	0.0018	6.5e-06	692399	59964675	59672476	15	59672476	15	59672476	*	Y	1.61364	4.55556
15_59672788_G_A	rs6151535	15	59672788	G	A	0.0143	1.014	0.997	1.032	0.3412	10	rs6151535	0.1038	15	59672788	A	G	0.3412	1.014	0.997	1.032	0.0143	0.0088	85934	401577	15	59672788	15	59672788	*	rs6151535	R	59964987	rs6151535	A	G	0.3386	0.008	0.0018	1.1e-05	692342	59964987	59672788	15	59672788	15	59672788	*	R	1.625	4.44444
15_59674918_G_C	rs10162629	15	59674918	G	C	0.0143	1.014	0.997	1.032	0.3407	5	rs10162629	0.1052	15	59674918	C	G	0.3407	1.014	0.997	1.032	0.0143	0.0088	85934	401577	15	59674918	15	59674918	*	rs10162629	S	59967117	rs10162629	C	G	0.3382	0.0081	0.0018	8e-06	692427	59967117	59674918	15	59674918	15	59674918	*	S	1.625	4.5
15_59675306_A_T	rs2899649	15	59675306	A	T	-0.0117	0.988142	0.971817	1.00503	0.6033	6	rs2899649	0.1754	15	59675306	A	T	0.3967	1.012	0.995	1.029	0.0117	0.0086	85934	401577	15	59675306	15	59675306	*	rs2899649	W	59967505	rs2899649	A	T	0.3801	0.0082	0.0018	5.7e-06	692190	59967505	59675306	15	59675306	15	59675306	*	W	-1.36047	4.55556
15_59675949_C_G	rs6151533	15	59675949	C	G	0.0143	1.0142	0.997009	1.03199	0.3418	6	rs6151533	0.103	15	59675949	C	G	0.6582	0.986	0.969	1.003	-0.0143	0.0088	85934	401577	15	59675949	15	59675949	*	rs6151533	S	59968148	rs6151533	C	G	0.6614	-0.0081	0.0018	6.8e-06	692411	59968148	59675949	15	59675949	15	59675949	*	S	1.625	-4.5
15_59676014_T_C	rs6151532	15	59676014	T	C	0.0146	1.0142	0.997009	1.03199	0.3419	11	rs6151532	0.09636	15	59676014	T	C	0.6581	0.986	0.969	1.003	-0.0146	0.0088	85934	401577	15	59676014	15	59676014	*	rs6151532	Y	59968213	rs6151532	T	C	0.6615	-0.0081	0.0018	8e-06	692442	59968213	59676014	15	59676014	15	59676014	*	Y	1.65909	-4.5
15_59676215_A_C	rs6151529	15	59676215	A	C	0.0146	1.0142	0.997009	1.03199	0.342	11	rs6151529	0.09634	15	59676215	A	C	0.658	0.986	0.969	1.003	-0.0146	0.0088	85934	401577	15	59676215	15	59676215	*	rs6151529	M	59968414	rs6151529	A	C	0.6622	-0.0082	0.0018	5.5e-06	692365	59968414	59676215	15	59676215	15	59676215	*	M	1.65909	-4.55556
15_59676689_A_G	rs6151525	15	59676689	A	G	0.012	1.01215	0.995025	1.02881	0.3807	11	rs6151525	0.1633	15	59676689	A	G	0.6193	0.988	0.972	1.005	-0.012	0.0086	85934	401577	15	59676689	15	59676689	*	rs6151525	R	59968888	rs6151525	A	G	0.6189	-0.0082	0.0018	4.2e-06	691737	59968888	59676689	15	59676689	15	59676689	*	R	1.39535	-4.55556
15_59678221_A_G	rs6151514	15	59678221	A	G	0.0142	1.0142	0.997009	1.03199	0.3412	11	rs6151514	0.1061	15	59678221	A	G	0.6588	0.986	0.969	1.003	-0.0142	0.0088	85934	401577	15	59678221	15	59678221	*	rs6151514	R	59970420	rs6151514	A	G	0.6611	-0.0081	0.0018	9.5e-06	691924	59970420	59678221	15	59678221	15	59678221	*	R	1.61364	-4.5
15_59679333_A_G	rs1552031	15	59679333	A	G	0.0147	1.01523	0.997009	1.03199	0.3422	11	rs1552031	0.09479	15	59679333	A	G	0.6578	0.985	0.969	1.003	-0.0147	0.0088	85934	401577	15	59679333	15	59679333	*	rs1552031	R	59971532	rs1552031	A	G	0.6606	-0.0081	0.0018	8.7e-06	691720	59971532	59679333	15	59679333	15	59679333	*	R	1.67045	-4.5
15_59680173_A_C	rs6151510	15	59680173	A	C	-0.0088	0.99108	0.974659	1.00806	0.6141	11	rs6151510	0.3139	15	59680173	A	C	0.3859	1.009	0.992	1.026	0.0088	0.0087	85934	401577	15	59680173	15	59680173	*	rs6151510	M	59972372	rs6151510	A	C	0.3786	0.0078	0.0018	1.7e-05	689094	59972372	59680173	15	59680173	15	59680173	*	M	-1.01149	4.33333
15_59680721_T_C	rs6151504	15	59680721	T	C	0.0141	1.0142	0.997009	1.03199	0.3422	11	rs6151504	0.1081	15	59680721	T	C	0.6578	0.986	0.969	1.003	-0.0141	0.0088	85934	401577	15	59680721	15	59680721	*	rs6151504	Y	59972920	rs6151504	T	C	0.6605	-0.008	0.0018	1.2e-05	691589	59972920	59680721	15	59680721	15	59680721	*	Y	1.60227	-4.44444
15_59681364_C_T	rs17236804	15	59681364	C	T	0.0117	1.012	0.993	1.031	0.2504	10	rs17236804	0.2285	15	59681364	T	C	0.2504	1.012	0.993	1.031	0.0117	0.0097	85934	401577	15	59681364	15	59681364	*	rs17236804	Y	59973563	rs17236804	T	C	0.2572	0.0078	0.0019	5.3e-05	778964	59973563	59681364	15	59681364	15	59681364	*	Y	1.20619	4.10526
15_59682367_C_G	rs2307275	15	59682367	C	G	0.0144	1.0142	0.997009	1.03199	0.342	6	rs2307275	0.1008	15	59682367	C	G	0.658	0.986	0.969	1.003	-0.0144	0.0088	85934	401577	15	59682367	15	59682367	*	rs2307275	S	59974566	rs2307275	C	G	0.6603	-0.008	0.0018	9.4e-06	691407	59974566	59682367	15	59682367	15	59682367	*	S	1.63636	-4.44444
15_59682578_A_G	rs6151483	15	59682578	A	G	0.0117	1.01215	0.995025	1.02881	0.3806	11	rs6151483	0.1724	15	59682578	A	G	0.6194	0.988	0.972	1.005	-0.0117	0.0086	85934	401577	15	59682578	15	59682578	*	rs6151483	R	59974777	rs6151483	A	G	0.6191	-0.0081	0.0018	5e-06	691612	59974777	59682578	15	59682578	15	59682578	*	R	1.36047	-4.5
15_59684582_G_T	rs6151462	15	59684582	G	T	0.0137	1.014	0.996	1.031	0.3433	10	rs6151462	0.118	15	59684582	T	G	0.3433	1.014	0.996	1.031	0.0137	0.0088	85934	401577	15	59684582	15	59684582	*	rs6151462	K	59976781	rs6151462	T	G	0.3397	0.0081	0.0018	9.6e-06	689632	59976781	59684582	15	59684582	15	59684582	*	K	1.55682	4.5
15_59684606_G_C	rs6151461	15	59684606	G	C	0.0137	1.014	0.996	1.031	0.3433	5	rs6151461	0.1182	15	59684606	C	G	0.3433	1.014	0.996	1.031	0.0137	0.0088	85934	401577	15	59684606	15	59684606	*	rs6151461	S	59976805	rs6151461	C	G	0.3398	0.0081	0.0018	1.1e-05	689479	59976805	59684606	15	59684606	15	59684606	*	S	1.55682	4.5
15_59685702_A_G	rs6151458	15	59685702	A	G	0.0143	1.0142	0.997009	1.03199	0.3437	11	rs6151458	0.1034	15	59685702	A	G	0.6563	0.986	0.969	1.003	-0.0143	0.0088	85934	401577	15	59685702	15	59685702	*	rs6151458	R	59977901	rs6151458	A	G	0.6603	-0.0081	0.0018	7.9e-06	690074	59977901	59685702	15	59685702	15	59685702	*	R	1.625	-4.5
15_59686710_C_G	rs3825870	15	59686710	C	G	0.0115	1.01112	0.995025	1.02881	0.3933	6	rs3825870	0.1795	15	59686710	C	G	0.6067	0.989	0.972	1.005	-0.0115	0.0086	85934	401577	15	59686710	15	59686710	*	rs3825870	S	59978909	rs3825870	C	G	0.6168	-0.0083	0.0018	4.5e-06	682121	59978909	59686710	15	59686710	15	59686710	*	S	1.33721	-4.61111
15_59686721_G_C	rs3784389	15	59686721	G	C	0.0144	1.015	0.997	1.032	0.3354	5	rs3784389	0.105	15	59686721	C	G	0.3354	1.015	0.997	1.032	0.0144	0.0089	85934	401577	15	59686721	15	59686721	*	rs3784389	S	59978920	rs3784389	C	G	0.3233	0.0082	0.0019	1e-05	681467	59978920	59686721	15	59686721	15	59686721	*	S	1.61798	4.31579
15_59691429_C_T	rs1871504	15	59691429	C	T	0.0081	1.008	0.992	1.025	0.4571	10	rs1871504	0.3329	15	59691429	T	C	0.4571	1.008	0.992	1.025	0.0081	0.0083	85934	401577	15	59691429	15	59691429	*	rs1871504	Y	59983628	rs1871504	T	C	0.4616	0.0063	0.0017	0.00027	691610	59983628	59691429	15	59691429	15	59691429	*	Y	0.975904	3.70588
15_59697410_A_T	rs4775200	15	59697410	A	T	0.0082	1.00806	0.992063	1.02459	0.4355	6	rs4775200	0.3265	15	59697410	A	T	0.5645	0.992	0.976	1.008	-0.0082	0.0083	85934	401577	15	59697410	15	59697410	*	rs4775200	W	59989609	rs4775200	A	T	0.5589	-0.0061	0.0017	0.0004	689774	59989609	59697410	15	59697410	15	59697410	*	W	0.987952	-3.58824
15_59700138_G_A	rs7173827	15	59700138	G	A	0.0083	1.008	0.992	1.025	0.4569	10	rs7173827	0.3153	15	59700138	A	G	0.4569	1.008	0.992	1.025	0.0083	0.0083	85934	401577	15	59700138	15	59700138	*	rs7173827	R	59992337	rs7173827	A	G	0.4608	0.0063	0.0017	0.00029	689274	59992337	59700138	15	59700138	15	59700138	*	R	1	3.70588
15_59700385_A_G	rs7178211	15	59700385	A	G	0.0088	1.00908	0.993049	1.02564	0.4576	11	rs7178211	0.2894	15	59700385	A	G	0.5424	0.991	0.975	1.007	-0.0088	0.0083	85934	401577	15	59700385	15	59700385	*	rs7178211	R	59992584	rs7178211	A	G	0.5391	-0.0062	0.0017	0.00036	689603	59992584	59700385	15	59700385	15	59700385	*	R	1.06024	-3.64706
15_59700610_T_C	rs11634157	15	59700610	T	C	0.008	1.00806	0.992063	1.02459	0.4366	11	rs11634157	0.3387	15	59700610	T	C	0.5634	0.992	0.976	1.008	-0.008	0.0083	85934	401577	15	59700610	15	59700610	*	rs11634157	Y	59992809	rs11634157	T	C	0.5591	-0.0061	0.0017	0.00042	689422	59992809	59700610	15	59700610	15	59700610	*	Y	0.963855	-3.58824
15_59701395_G_A	rs7162645	15	59701395	G	A	0.0086	1.009	0.992	1.025	0.4359	10	rs7162645	0.3016	15	59701395	A	G	0.4359	1.009	0.992	1.025	0.0086	0.0083	85934	401577	15	59701395	15	59701395	*	rs7162645	R	59993594	rs7162645	A	G	0.4409	0.0061	0.0017	0.00044	689743	59993594	59701395	15	59701395	15	59701395	*	R	1.03614	3.58824
15_59701643_T_G	rs6494140	15	59701643	T	G	0.0083	1.00806	0.992063	1.02459	0.436	11	rs6494140	0.3223	15	59701643	T	G	0.564	0.992	0.976	1.008	-0.0083	0.0083	85934	401577	15	59701643	15	59701643	*	rs6494140	K	59993842	rs6494140	T	G	0.5589	-0.0061	0.0017	0.00041	689572	59993842	59701643	15	59701643	15	59701643	*	K	1	-3.58824
15_59703686_G_A	rs12439645	15	59703686	G	A	0.0085	1.009	0.992	1.025	0.4352	10	rs12439645	0.3081	15	59703686	A	G	0.4352	1.009	0.992	1.025	0.0085	0.0083	85934	401577	15	59703686	15	59703686	*	rs12439645	R	59995885	rs12439645	A	G	0.4406	0.0061	0.0017	0.00045	689683	59995885	59703686	15	59703686	15	59703686	*	R	1.0241	3.58824
15_59703850_T_G	rs12442896	15	59703850	T	G	0.0084	1.00806	0.992063	1.02459	0.4569	11	rs12442896	0.3101	15	59703850	T	G	0.5431	0.992	0.976	1.008	-0.0084	0.0083	85934	401577	15	59703850	15	59703850	*	rs12442896	K	59996049	rs12442896	T	G	0.5395	-0.0062	0.0017	0.00036	689823	59996049	59703850	15	59703850	15	59703850	*	K	1.01205	-3.64706
15_59704168_A_G	rs12439707	15	59704168	A	G	0.0084	1.00806	0.992063	1.02459	0.4359	11	rs12439707	0.3127	15	59704168	A	G	0.5641	0.992	0.976	1.008	-0.0084	0.0083	85934	401577	15	59704168	15	59704168	*	rs12439707	R	59996367	rs12439707	A	G	0.5593	-0.0061	0.0017	0.00043	689530	59996367	59704168	15	59704168	15	59704168	*	R	1.01205	-3.58824
15_59705497_A_G	rs8026404	15	59705497	A	G	0.008	1.00806	0.992063	1.02459	0.4356	11	rs8026404	0.3375	15	59705497	A	G	0.5644	0.992	0.976	1.008	-0.008	0.0083	85934	401577	15	59705497	15	59705497	*	rs8026404	R	59997696	rs8026404	A	G	0.56	-0.0062	0.0017	0.00035	689852	59997696	59705497	15	59705497	15	59705497	*	R	0.963855	-3.64706
15_59708704_A_T	rs11071473	15	59708704	A	T	0.0082	1.00806	0.992063	1.02459	0.4577	6	rs11071473	0.3255	15	59708704	A	T	0.5423	0.992	0.976	1.008	-0.0082	0.0083	85934	401577	15	59708704	15	59708704	*	rs11071473	W	60000903	rs11071473	A	T	0.5393	-0.006	0.0017	0.00049	689443	60000903	59708704	15	59708704	15	59708704	*	W	0.987952	-3.52941
15_59711469_A_C	rs3843695	15	59711469	A	C	0.0085	1.00806	0.992063	1.02459	0.4583	11	rs3843695	0.3073	15	59711469	A	C	0.5417	0.992	0.976	1.008	-0.0085	0.0083	85934	401577	15	59711469	15	59711469	*	rs3843695	V	60003668	rs3843695	A	C	0.5398	-0.0061	0.0017	0.00043	689372	60003668	59711469	15	59711469	15	59711469	*	V	1.0241	-3.58824
15_59723700_C_T	rs1979423	15	59723700	C	T	0.0068	1.007	0.99	1.024	0.5026	10	rs1979423	0.4183	15	59723700	T	C	0.5026	1.007	0.99	1.024	0.0068	0.0084	85934	401577	15	59723700	15	59723700	*	rs1979423	Y	60015899	rs1979423	T	C	0.5068	0.007	0.0018	7.4e-05	678542	60015899	59723700	15	59723700	15	59723700	*	Y	0.809524	3.88889
15_60528801_T_C	rs3743265	15	60528801	T	C	-0.0092	0.99108	0.968054	1.0142	0.1338	11	rs3743265	0.4453	15	60528801	T	C	0.8662	1.009	0.986	1.033	0.0092	0.012	85934	401577	15	60528801	15	60528801	*	rs3743265	Y	60821000	rs3743265	T	C	0.8664	0.0099	0.0026	0.00014	677390	60821000	60528801	15	60528801	15	60528801	*	Y	-0.766667	3.80769
15_60531104_A_G	rs10519051	15	60531104	A	G	-0.0098	0.990099	0.967118	1.0142	0.1357	11	rs10519051	0.4148	15	60531104	A	G	0.8643	1.01	0.986	1.034	0.0098	0.012	85934	401577	15	60531104	15	60531104	*	rs10519051	R	60823303	rs10519051	A	G	0.8659	0.0104	0.0026	6.8e-05	666228	60823303	60531104	15	60531104	15	60531104	*	R	-0.816667	4
15_60531218_T_C	rs10519052	15	60531218	T	C	-0.0099	0.990099	0.967118	1.0142	0.1361	11	rs10519052	0.4085	15	60531218	T	C	0.8639	1.01	0.986	1.034	0.0099	0.012	85934	401577	15	60531218	15	60531218	*	rs10519052	Y	60823417	rs10519052	T	C	0.8643	0.01	0.0026	0.00013	676740	60823417	60531218	15	60531218	15	60531218	*	Y	-0.825	3.84615
15_60532402_A_G	rs17191463	15	60532402	A	G	-0.011	0.98912	0.966184	1.01215	0.1359	11	rs17191463	0.3573	15	60532402	A	G	0.8641	1.011	0.988	1.035	0.011	0.012	85934	401577	15	60532402	15	60532402	*	rs17191463	R	60824601	rs17191463	A	G	0.8662	0.0101	0.0026	0.00012	676329	60824601	60532402	15	60532402	15	60532402	*	R	-0.916667	3.88462
15_60539165_T_C	rs12594761	15	60539165	T	C	0.0101	1.0101	0.986193	1.03413	0.8523	11	rs12594761	0.4011	15	60539165	T	C	0.1477	0.99	0.967	1.014	-0.0101	0.012	85934	401577	15	60539165	15	60539165	*	rs12594761	Y	60831364	rs12594761	T	C	0.1346	-0.0098	0.0026	0.00017	676200	60831364	60539165	15	60539165	15	60539165	*	Y	0.841667	-3.76923
15_60544595_A_G	rs17270216	15	60544595	A	G	-0.0017	0.998004	0.978474	1.01833	0.2209	11	rs17270216	0.8641	15	60544595	A	G	0.7791	1.002	0.982	1.022	0.0017	0.01	85934	401577	15	60544595	15	60544595	*	rs17270216	R	60836794	rs17270216	A	G	0.7823	0.0101	0.0022	3.9e-06	668342	60836794	60544595	15	60544595	15	60544595	*	R	-0.17	4.59091
15_60554095_T_C	rs7165792	15	60554095	T	C	-0.0059	0.994036	0.977517	1.01112	0.399	11	rs7165792	0.4817	15	60554095	T	C	0.601	1.006	0.989	1.023	0.0059	0.0084	85934	401577	15	60554095	15	60554095	*	rs7165792	Y	60846294	rs7165792	T	C	0.6125	0.0065	0.0018	0.00035	676327	60846294	60554095	15	60554095	15	60554095	*	Y	-0.702381	3.61111
15_60570301_A_G	rs17270243	15	60570301	A	G	-0.0195	0.980392	0.962464	0.999001	0.2408	11	rs17270243	0.04088	15	60570301	A	G	0.7592	1.02	1.001	1.039	0.0195	0.0095	85934	401577	15	60570301	15	60570301	*	rs17270243	R	60862500	rs17270243	A	G	0.7584	0.0077	0.002	0.00014	692196	60862500	60570301	15	60570301	15	60570301	*	R	-2.05263	3.85
15_60575346_T_A	rs7169364	15	60575346	T	A	-0.017	0.983	0.965	1.002	0.2376	5	rs7169364	0.07746	15	60575346	A	T	0.2376	0.983	0.965	1.002	-0.017	0.0096	85934	401577	15	60575346	15	60575346	*	rs7169364	W	60867545	rs7169364	A	T	0.2413	-0.0078	0.002	0.00012	687155	60867545	60575346	15	60575346	15	60575346	*	W	-1.77083	-3.9
15_60577007_A_T	rs12912196	15	60577007	A	T	-0.0204	0.979432	0.961538	0.999001	0.234	6	rs12912196	0.0357	15	60577007	A	T	0.766	1.021	1.001	1.04	0.0204	0.0097	85934	401577	15	60577007	15	60577007	*	rs12912196	W	60869206	rs12912196	A	T	0.7647	0.0077	0.0021	0.00019	684047	60869206	60577007	15	60577007	15	60577007	*	W	-2.10309	3.66667
15_60581128_A_G	rs17191519	15	60581128	A	G	-0.0187	0.981354	0.963391	1	0.2345	11	rs17191519	0.05478	15	60581128	A	G	0.7655	1.019	1	1.038	0.0187	0.0097	85934	401577	15	60581128	15	60581128	*	rs17191519	R	60873327	rs17191519	A	G	0.7627	0.0079	0.0021	0.00013	684275	60873327	60581128	15	60581128	15	60581128	*	R	-1.92784	3.7619
15_60585831_G_A	rs340005	15	60585831	G	A	0.0143	1.014	0.998	1.031	0.6134	10	rs340005	0.08732	15	60585831	A	G	0.6134	1.014	0.998	1.031	0.0143	0.0084	85934	401577	15	60585831	15	60585831	*	rs340005	R	60878030	rs340005	A	G	0.6124	0.0114	0.0018	2.2e-10	692361	60878030	60585831	15	60585831	15	60585831	*	R	1.70238	6.33333
15_60591082_C_A	rs339969	15	60591082	C	A	0.013	1.013	0.997	1.03	0.6116	10	rs339969	0.1176	15	60591082	A	C	0.6116	1.013	0.997	1.03	0.013	0.0083	85934	401577	15	60591082	15	60591082	*	rs339969	M	60883281	rs339969	A	C	0.6076	0.0111	0.0018	3.6e-10	692396	60883281	60591082	15	60591082	15	60591082	*	M	1.56627	6.16667
15_60594617_T_A	rs12443044	15	60594617	T	A	0.0047	1.005	0.987	1.023	0.265	5	rs12443044	0.6135	15	60594617	A	T	0.265	1.005	0.987	1.023	0.0047	0.0093	85934	401577	15	60594617	15	60594617	*	rs12443044	W	60886816	rs12443044	A	T	0.2656	0.0092	0.002	3.6e-06	684639	60886816	60594617	15	60594617	15	60594617	*	W	0.505376	4.6
15_60602766_C_T	rs340029	15	60602766	C	T	0.0131	1.013	0.997	1.03	0.6142	10	rs340029	0.1184	15	60602766	T	C	0.6142	1.013	0.997	1.03	0.0131	0.0084	85934	401577	15	60602766	15	60602766	*	rs340029	Y	60894965	rs340029	T	C	0.6125	0.0116	0.0018	1.1e-10	687963	60894965	60602766	15	60602766	15	60602766	*	Y	1.55952	6.44444
15_60603024_A_G	rs7172348	15	60603024	A	G	0.006	1.00604	0.987167	1.02564	0.2201	11	rs7172348	0.5426	15	60603024	A	G	0.7799	0.994	0.975	1.013	-0.006	0.0099	85934	401577	15	60603024	15	60603024	*	rs7172348	R	60895223	rs7172348	A	G	0.7754	-0.0104	0.0021	5.4e-07	686653	60895223	60603024	15	60603024	15	60603024	*	R	0.606061	-4.95238
15_60603437_A_G	rs2113943	15	60603437	A	G	0.0073	1.00705	0.99108	1.02354	0.3823	11	rs2113943	0.3818	15	60603437	A	G	0.6177	0.993	0.977	1.009	-0.0073	0.0084	85934	401577	15	60603437	15	60603437	*	rs2113943	R	60895636	rs2113943	A	G	0.6115	-0.0079	0.0018	8.6e-06	688960	60895636	60603437	15	60603437	15	60603437	*	R	0.869048	-4.38889
15_60607440_C_A	rs340009	15	60607440	C	A	0.0054	1.005	0.989	1.022	0.38	10	rs340009	0.5175	15	60607440	A	C	0.38	1.005	0.989	1.022	0.0054	0.0084	85934	401577	15	60607440	15	60607440	*	rs340009	M	60899639	rs340009	A	C	0.3886	0.0076	0.0018	1.7e-05	690474	60899639	60607440	15	60607440	15	60607440	*	M	0.642857	4.22222
15_60610443_C_T	rs17237297	15	60610443	C	T	0.0052	1.005	0.986	1.025	0.2187	10	rs17237297	0.6019	15	60610443	T	C	0.2187	1.005	0.986	1.025	0.0052	0.0099	85934	401577	15	60610443	15	60610443	*	rs17237297	Y	60902642	rs17237297	T	C	0.2231	0.0107	0.0021	3.4e-07	681213	60902642	60610443	15	60610443	15	60610443	*	Y	0.525253	5.09524
15_60615883_C_T	rs340023	15	60615883	C	T	0.0048	1.005	0.987	1.023	0.2675	10	rs340023	0.6007	15	60615883	T	C	0.2675	1.005	0.987	1.023	0.0048	0.0093	85934	401577	15	60615883	15	60615883	*	rs340023	Y	60908082	rs340023	T	C	0.2648	0.011	0.002	2.3e-08	683711	60908082	60615883	15	60615883	15	60615883	*	Y	0.516129	5.5
15_60616108_T_C	rs340025	15	60616108	T	C	0.0134	1.01317	0.997009	1.02987	0.5771	11	rs340025	0.105	15	60616108	T	C	0.4229	0.987	0.971	1.003	-0.0134	0.0083	85934	401577	15	60616108	15	60616108	*	rs340025	Y	60908307	rs340025	T	C	0.4276	-0.0124	0.0017	1e-13	786830	60908307	60616108	15	60616108	15	60616108	*	Y	1.61446	-7.29412
15_60618259_C_A	rs3784610	15	60618259	C	A	0.0015	1.002	0.982	1.021	0.2153	10	rs3784610	0.8767	15	60618259	A	C	0.2153	1.002	0.982	1.021	0.0015	0.0099	85934	401577	15	60618259	15	60618259	*	rs3784610	M	60910458	rs3784610	A	C	0.219	0.01	0.002	4.6e-07	788904	60910458	60618259	15	60618259	15	60618259	*	M	0.151515	5
15_60619263_G_A	rs184638	15	60619263	G	A	0.012	1.012	0.996	1.028	0.574	10	rs184638	0.144	15	60619263	A	G	0.574	1.012	0.996	1.028	0.012	0.0082	85934	401577	15	60619263	15	60619263	*	rs184638	R	60911462	rs184638	A	G	0.5688	0.0126	0.0018	6.8e-13	686934	60911462	60619263	15	60619263	15	60619263	*	R	1.46341	7
15_60619685_T_C	rs103947	15	60619685	T	C	0.0119	1.01215	0.996016	1.02881	0.5743	11	rs103947	0.1514	15	60619685	T	C	0.4257	0.988	0.972	1.004	-0.0119	0.0083	85934	401577	15	60619685	15	60619685	*	rs103947	Y	60911884	rs103947	T	C	0.4294	-0.0127	0.0018	4.2e-13	685596	60911884	60619685	15	60619685	15	60619685	*	Y	1.43373	-7.05556
15_60621141_T_A	rs890156	15	60621141	T	A	0.0093	1.009	0.993	1.026	0.4514	5	rs890156	0.2574	15	60621141	A	T	0.4514	1.009	0.993	1.026	0.0093	0.0082	85934	401577	15	60621141	15	60621141	*	rs890156	W	60913340	rs890156	A	T	0.4446	0.0124	0.0017	1.2e-12	686304	60913340	60621141	15	60621141	15	60621141	*	W	1.13415	7.29412
15_60621438_A_G	rs339991	15	60621438	A	G	0.0108	1.01112	0.995025	1.02775	0.5639	11	rs339991	0.1901	15	60621438	A	G	0.4361	0.989	0.973	1.005	-0.0108	0.0083	85934	401577	15	60621438	15	60621438	*	rs339991	R	60913637	rs339991	A	G	0.4369	-0.0124	0.0018	1.2e-12	686476	60913637	60621438	15	60621438	15	60621438	*	R	1.3012	-6.88889
15_60622063_C_T	rs168144	15	60622063	C	T	0.0115	1.012	0.995	1.028	0.562	10	rs168144	0.1647	15	60622063	T	C	0.562	1.012	0.995	1.028	0.0115	0.0083	85934	401577	15	60622063	15	60622063	*	rs168144	Y	60914262	rs168144	T	C	0.5623	0.0123	0.0017	1.6e-12	688869	60914262	60622063	15	60622063	15	60622063	*	Y	1.38554	7.23529
15_60623271_G_A	rs235512	15	60623271	G	A	0.0099	1.01	0.994	1.027	0.5647	10	rs235512	0.2303	15	60623271	A	G	0.5647	1.01	0.994	1.027	0.0099	0.0083	85934	401577	15	60623271	15	60623271	*	rs235512	R	60915470	rs235512	A	G	0.5654	0.0122	0.0017	2.6e-12	687503	60915470	60623271	15	60623271	15	60623271	*	R	1.19277	7.17647
15_60625904_A_T	rs339985	15	60625904	A	T	0.0083	1.00806	0.992063	1.02459	0.4529	6	rs339985	0.3132	15	60625904	A	T	0.5471	0.992	0.976	1.008	-0.0083	0.0082	85934	401577	15	60625904	15	60625904	*	rs339985	W	60918103	rs339985	A	T	0.5562	-0.012	0.0017	4.8e-12	689805	60918103	60625904	15	60625904	15	60625904	*	W	1.0122	-7.05882
15_60626218_C_T	rs3784607	15	60626218	C	T	0.0081	1.008	0.992	1.024	0.4523	10	rs3784607	0.3221	15	60626218	T	C	0.4523	1.008	0.992	1.024	0.0081	0.0082	85934	401577	15	60626218	15	60626218	*	rs3784607	Y	60918417	rs3784607	T	C	0.4432	0.0118	0.0017	1.3e-11	691194	60918417	60626218	15	60626218	15	60626218	*	Y	0.987805	6.94118
15_60631230_T_C	rs1657792	15	60631230	T	C	0.0072	1.00705	0.99108	1.02354	0.5662	11	rs1657792	0.3849	15	60631230	T	C	0.4338	0.993	0.977	1.009	-0.0072	0.0083	85934	401577	15	60631230	15	60631230	*	rs1657792	Y	60923429	rs1657792	T	C	0.4348	-0.012	0.0018	8.1e-12	682637	60923429	60631230	15	60631230	15	60631230	*	Y	0.86747	-6.66667
15_60631704_T_A	rs8040067	15	60631704	T	A	0.0055	1.006	0.987	1.024	0.2588	5	rs8040067	0.5559	15	60631704	A	T	0.2588	1.006	0.987	1.024	0.0055	0.0094	85934	401577	15	60631704	15	60631704	*	rs8040067	W	60923903	rs8040067	A	T	0.2577	0.0116	0.002	5.8e-09	681898	60923903	60631704	15	60631704	15	60631704	*	W	0.585106	5.8
15_60639043_C_G	rs12592002	15	60639043	C	G	0.0107	1.01112	0.994036	1.02775	0.5499	6	rs12592002	0.1965	15	60639043	C	G	0.4501	0.989	0.973	1.006	-0.0107	0.0083	85934	401577	15	60639043	15	60639043	*	rs12592002	S	60931242	rs12592002	C	G	0.444	-0.0107	0.0017	7.7e-10	687084	60931242	60639043	15	60639043	15	60639043	*	S	1.28916	-6.29412
15_60639057_T_G	rs12594561	15	60639057	T	G	0.009	1.00908	0.993049	1.02564	0.5564	11	rs12594561	0.2783	15	60639057	T	G	0.4436	0.991	0.975	1.007	-0.009	0.0083	85934	401577	15	60639057	15	60639057	*	rs12594561	K	60931256	rs12594561	T	G	0.4402	-0.011	0.0017	3.2e-10	689269	60931256	60639057	15	60639057	15	60639057	*	K	1.08434	-6.47059
15_60640638_C_T	rs11071547	15	60640638	C	T	0.0023	1.002	0.986	1.019	0.3419	10	rs11071547	0.7855	15	60640638	T	C	0.3419	1.002	0.986	1.019	0.0023	0.0086	85934	401577	15	60640638	15	60640638	*	rs11071547	Y	60932837	rs11071547	T	C	0.3479	0.0072	0.0018	5.6e-05	688482	60932837	60640638	15	60640638	15	60640638	*	Y	0.267442	4
15_60642119_G_A	rs11071548	15	60642119	G	A	0.0071	1.007	0.991	1.023	0.5325	10	rs11071548	0.391	15	60642119	A	G	0.5325	1.007	0.991	1.023	0.0071	0.0082	85934	401577	15	60642119	15	60642119	*	rs11071548	R	60934318	rs11071548	A	G	0.5391	0.0106	0.0017	1.2e-09	686233	60934318	60642119	15	60642119	15	60642119	*	R	0.865854	6.23529
15_60643655_C_T	rs1834336	15	60643655	C	T	0.002	1.002	0.985	1.019	0.3412	10	rs1834336	0.814	15	60643655	T	C	0.3412	1.002	0.985	1.019	0.002	0.0086	85934	401577	15	60643655	15	60643655	*	rs1834336	Y	60935854	rs1834336	T	C	0.3492	0.0073	0.0018	4.7e-05	687276	60935854	60643655	15	60643655	15	60643655	*	Y	0.232558	4.05556
15_60645725_A_T	rs4775282	15	60645725	A	T	0.0023	1.002	0.985222	1.01937	0.3403	6	rs4775282	0.7864	15	60645725	A	T	0.6597	0.998	0.981	1.015	-0.0023	0.0086	85934	401577	15	60645725	15	60645725	*	rs4775282	W	60937924	rs4775282	A	T	0.6531	-0.0071	0.0018	7e-05	688955	60937924	60645725	15	60645725	15	60645725	*	W	0.267442	-3.94444
15_60646017_G_C	rs339976	15	60646017	G	C	0.0183	1.018	0.998	1.039	0.7839	5	rs339976	0.07535	15	60646017	C	G	0.7839	1.018	0.998	1.039	0.0183	0.0103	85934	401577	15	60646017	15	60646017	*	rs339976	S	60938216	rs339976	C	G	0.7905	0.0097	0.0022	7.9e-06	681001	60938216	60646017	15	60646017	15	60646017	*	S	1.7767	4.40909
15_60646617_C_A	rs8033609	15	60646617	C	A	0.0061	1.006	0.99	1.022	0.5349	10	rs8033609	0.4567	15	60646617	A	C	0.5349	1.006	0.99	1.022	0.0061	0.0082	85934	401577	15	60646617	15	60646617	*	rs8033609	M	60938816	rs8033609	A	C	0.5431	0.0108	0.0017	6.5e-10	682743	60938816	60646617	15	60646617	15	60646617	*	M	0.743902	6.35294
15_60650860_G_A	rs339995	15	60650860	G	A	0.0047	1.005	0.988	1.022	0.3557	10	rs339995	0.5825	15	60650860	A	G	0.3557	1.005	0.988	1.022	0.0047	0.0086	85934	401577	15	60650860	15	60650860	*	rs339995	R	60943059	rs339995	A	G	0.3597	0.0069	0.0018	0.00011	688415	60943059	60650860	15	60650860	15	60650860	*	R	0.546512	3.83333
15_60651013_C_T	rs339996	15	60651013	C	T	0.0071	1.007	0.991	1.023	0.544	10	rs339996	0.3871	15	60651013	T	C	0.544	1.007	0.991	1.023	0.0071	0.0082	85934	401577	15	60651013	15	60651013	*	rs339996	Y	60943212	rs339996	T	C	0.5391	0.0112	0.0017	1.1e-10	685602	60943212	60651013	15	60651013	15	60651013	*	Y	0.865854	6.58824
15_60651646_G_T	rs9806453	15	60651646	G	T	0.005	1.005	0.988	1.022	0.3517	10	rs9806453	0.5595	15	60651646	T	G	0.3517	1.005	0.988	1.022	0.005	0.0086	85934	401577	15	60651646	15	60651646	*	rs9806453	K	60943845	rs9806453	T	G	0.3588	0.0067	0.0018	0.00017	688409	60943845	60651646	15	60651646	15	60651646	*	K	0.581395	3.72222
15_60656178_C_T	rs9630427	15	60656178	C	T	0.0081	1.008	0.992	1.025	0.561	10	rs9630427	0.33	15	60656178	T	C	0.561	1.008	0.992	1.025	0.0081	0.0083	85934	401577	15	60656178	15	60656178	*	rs9630427	B	60948377	rs9630427	T	C	0.5667	0.0109	0.0018	5.5e-10	677676	60948377	60656178	15	60656178	15	60656178	*	B	0.975904	6.05556
15_60657935_A_T	rs2438062	15	60657935	A	T	0.0151	1.01523	0.995025	1.0352	0.7644	6	rs2438062	0.1326	15	60657935	A	T	0.2356	0.985	0.966	1.005	-0.0151	0.01	85934	401577	15	60657935	15	60657935	*	rs2438062	W	60950134	rs2438062	A	T	0.2275	-0.0099	0.0021	2.9e-06	684007	60950134	60657935	15	60657935	15	60657935	*	W	1.51	-4.71429
15_60657982_A_G	rs17303083	15	60657982	A	G	-0.0047	0.995025	0.972763	1.01833	0.142	11	rs17303083	0.6889	15	60657982	A	G	0.858	1.005	0.982	1.028	0.0047	0.0118	85934	401577	15	60657982	15	60657982	*	rs17303083	R	60950181	rs17303083	A	G	0.8638	-0.0099	0.0025	8.4e-05	686286	60950181	60657982	15	60657982	15	60657982	*	R	-0.398305	-3.96
15_60658803_G_A	rs16942898	15	60658803	G	A	-0.0051	0.995	0.972	1.018	0.1422	10	rs16942898	0.6637	15	60658803	A	G	0.1422	0.995	0.972	1.018	-0.0051	0.0117	85934	401577	15	60658803	15	60658803	*	rs16942898	R	60951002	rs16942898	A	G	0.1362	0.0099	0.0025	8e-05	687025	60951002	60658803	15	60658803	15	60658803	*	R	-0.435897	3.96
15_60659245_C_T	rs16942900	15	60659245	C	T	-0.0053	0.995	0.972	1.018	0.1427	10	rs16942900	0.6485	15	60659245	T	C	0.1427	0.995	0.972	1.018	-0.0053	0.0117	85934	401577	15	60659245	15	60659245	*	rs16942900	Y	60951444	rs16942900	T	C	0.1366	0.0102	0.0025	4.3e-05	689081	60951444	60659245	15	60659245	15	60659245	*	Y	-0.452991	4.08
15_60659445_T_A	rs16942902	15	60659445	T	A	-0.0048	0.995	0.973	1.018	0.1429	5	rs16942902	0.6806	15	60659445	A	T	0.1429	0.995	0.973	1.018	-0.0048	0.0117	85934	401577	15	60659445	15	60659445	*	rs16942902	W	60951644	rs16942902	A	T	0.1364	0.0101	0.0025	5.9e-05	688297	60951644	60659445	15	60659445	15	60659445	*	W	-0.410256	4.04
