## Supplementary Tables for "Genomics link obesity and type 2 diabetes to Alzheimer’s disease to unveil novel biological insights": Table S2.xlsx (part 48 of 245)

### Sheet: AD1_BMI (continued)
Supplementary Table. Overlapped chromosome positions in build 38. AD1: pval threshold of 5e-8. BMI: pval threshold of 5e-4.
15_60660180_C_T	rs7166980	15	60660180	C	T	-0.0063	0.994	0.971	1.017	0.1407	10	rs7166980	0.5925	15	60660180	T	C	0.1407	0.994	0.971	1.017	-0.0063	0.0118	85934	401577	15	60660180	15	60660180	*	rs7166980	Y	60952379	rs7166980	T	C	0.136	0.01	0.0025	7.3e-05	688857	60952379	60660180	15	60660180	15	60660180	*	Y	-0.533898	4
15_60666037_A_G	rs1632660	15	60666037	A	G	0.0138	1.0142	0.994036	1.03413	0.7616	11	rs1632660	0.1699	15	60666037	A	G	0.2384	0.986	0.967	1.006	-0.0138	0.01	85934	401577	15	60666037	15	60666037	*	rs1632660	R	60958236	rs1632660	A	G	0.2267	-0.0093	0.0022	1.8e-05	671567	60958236	60666037	15	60666037	15	60666037	*	R	1.38	-4.22727
15_60672646_G_A	rs1657797	15	60672646	G	A	0.0133	1.013	0.994	1.033	0.76	10	rs1657797	0.185	15	60672646	A	G	0.76	1.013	0.994	1.033	0.0133	0.01	85934	401577	15	60672646	15	60672646	*	rs1657797	R	60964845	rs1657797	A	G	0.773	0.0091	0.0021	1.2e-05	690833	60964845	60672646	15	60672646	15	60672646	*	R	1.33	4.33333
15_60673716_T_C	rs1657800	15	60673716	T	C	-0.0055	0.994036	0.972763	1.01729	0.1505	11	rs1657800	0.6307	15	60673716	T	C	0.8495	1.006	0.983	1.028	0.0055	0.0114	85934	401577	15	60673716	15	60673716	*	rs1657800	Y	60965915	rs1657800	T	C	0.8563	-0.0098	0.0024	5.8e-05	687590	60965915	60673716	15	60673716	15	60673716	*	Y	-0.482456	-4.08333
15_60674692_A_C	rs11629660	15	60674692	A	C	-0.0051	0.995025	0.972763	1.01729	0.1506	11	rs11629660	0.6572	15	60674692	A	C	0.8494	1.005	0.983	1.028	0.0051	0.0114	85934	401577	15	60674692	15	60674692	*	rs11629660	M	60966891	rs11629660	A	C	0.8561	-0.0098	0.0025	6.2e-05	691857	60966891	60674692	15	60674692	15	60674692	*	M	-0.447368	-3.92
15_60674728_A_G	rs10519058	15	60674728	A	G	-0.0062	0.994036	0.971817	1.01626	0.1494	11	rs10519058	0.5885	15	60674728	A	G	0.8506	1.006	0.984	1.029	0.0062	0.0115	85934	401577	15	60674728	15	60674728	*	rs10519058	R	60966927	rs10519058	A	G	0.8563	-0.01	0.0025	4.5e-05	690471	60966927	60674728	15	60674728	15	60674728	*	R	-0.53913	-4
15_60674844_C_T	rs1647987	15	60674844	C	T	0.0125	1.013	0.993	1.033	0.7624	10	rs1647987	0.2135	15	60674844	T	C	0.7624	1.013	0.993	1.033	0.0125	0.0101	85934	401577	15	60674844	15	60674844	*	rs1647987	Y	60967043	rs1647987	T	C	0.7744	0.0092	0.0021	9.7e-06	689081	60967043	60674844	15	60674844	15	60674844	*	Y	1.23762	4.38095
15_60675651_G_A	rs1364822	15	60675651	G	A	0.0053	1.005	0.983	1.028	0.8346	10	rs1364822	0.6444	15	60675651	A	G	0.8346	1.005	0.983	1.028	0.0053	0.0115	85934	401577	15	60675651	15	60675651	*	rs1364822	R	60967850	rs1364822	A	G	0.8559	-0.01	0.0024	4.6e-05	690330	60967850	60675651	15	60675651	15	60675651	*	R	0.46087	-4.16667
15_60676162_C_T	rs3909594	15	60676162	C	T	0.006	1.006	0.984	1.029	0.8347	10	rs3909594	0.5992	15	60676162	T	C	0.8347	1.006	0.984	1.029	0.006	0.0115	85934	401577	15	60676162	15	60676162	*	rs3909594	Y	60968361	rs3909594	T	C	0.8562	-0.0096	0.0025	9.6e-05	690190	60968361	60676162	15	60676162	15	60676162	*	Y	0.521739	-3.84
15_60676870_T_C	rs2553235	15	60676870	T	C	-0.0052	0.995025	0.972763	1.01729	0.15	11	rs2553235	0.6487	15	60676870	T	C	0.85	1.005	0.983	1.028	0.0052	0.0115	85934	401577	15	60676870	15	60676870	*	rs2553235	Y	60969069	rs2553235	T	C	0.856	-0.0096	0.0024	8.6e-05	686588	60969069	60676870	15	60676870	15	60676870	*	Y	-0.452174	-4
15_60680015_G_A	rs4775285	15	60680015	G	A	0.0073	1.007	0.985	1.03	0.8345	10	rs4775285	0.527	15	60680015	A	G	0.8345	1.007	0.985	1.03	0.0073	0.0115	85934	401577	15	60680015	15	60680015	*	rs4775285	R	60972214	rs4775285	A	G	0.8557	-0.0097	0.0025	7.9e-05	689126	60972214	60680015	15	60680015	15	60680015	*	R	0.634783	-3.88
15_60680840_T_C	rs16942928	15	60680840	T	C	-0.0074	0.993049	0.970874	1.01523	0.1497	11	rs16942928	0.5211	15	60680840	T	C	0.8503	1.007	0.985	1.03	0.0074	0.0115	85934	401577	15	60680840	15	60680840	*	rs16942928	Y	60973039	rs16942928	T	C	0.8551	-0.0096	0.0025	8.8e-05	685515	60973039	60680840	15	60680840	15	60680840	*	Y	-0.643478	-3.84
15_60682924_C_T	rs2553234	15	60682924	C	T	-0.0069	0.993	0.971	1.016	0.1497	10	rs2553234	0.5489	15	60682924	T	C	0.1497	0.993	0.971	1.016	-0.0069	0.0115	85934	401577	15	60682924	15	60682924	*	rs2553234	H	60975123	rs2553234	T	C	0.1447	0.0098	0.0025	7.1e-05	690070	60975123	60682924	15	60682924	15	60682924	*	H	-0.6	3.92
15_60685683_C_T	rs2113944	15	60685683	C	T	-0.0152	0.985	0.965	1.005	0.2215	10	rs2113944	0.1421	15	60685683	T	C	0.2215	0.985	0.965	1.005	-0.0152	0.0104	85934	401577	15	60685683	15	60685683	*	rs2113944	Y	60977882	rs2113944	T	C	0.2228	-0.0105	0.0021	6.9e-07	670870	60977882	60685683	15	60685683	15	60685683	*	Y	-1.46154	-5
15_60685775_A_C	rs9920661	15	60685775	A	C	-0.0048	0.995025	0.971817	1.01937	0.145	11	rs9920661	0.6908	15	60685775	A	C	0.855	1.005	0.981	1.029	0.0048	0.012	85934	401577	15	60685775	15	60685775	*	rs9920661	M	60977974	rs9920661	A	C	0.8565	-0.0094	0.0025	0.00015	689247	60977974	60685775	15	60685775	15	60685775	*	M	-0.4	-3.76
15_60692071_T_C	rs12916690	15	60692071	T	C	-0.0125	0.987167	0.968054	1.00806	0.2221	11	rs12916690	0.2307	15	60692071	T	C	0.7779	1.013	0.992	1.033	0.0125	0.0104	85934	401577	15	60692071	15	60692071	*	rs12916690	Y	60984270	rs12916690	T	C	0.7786	0.0101	0.0022	2.9e-06	686745	60984270	60692071	15	60692071	15	60692071	*	Y	-1.20192	4.59091
15_60779292_C_A	rs2045399	15	60779292	C	A	0.0046	1.005	0.989	1.021	0.5763	10	rs2045399	0.5733	15	60779292	A	C	0.5763	1.005	0.989	1.021	0.0046	0.0082	85934	401577	15	60779292	15	60779292	*	rs2045399	M	61071491	rs2045399	A	C	0.59	0.0072	0.0018	5.4e-05	677603	61071491	60779292	15	60779292	15	60779292	*	M	0.560976	4
15_60779372_C_T	rs4774372	15	60779372	C	T	0.0045	1.005	0.988	1.021	0.575	10	rs4774372	0.5814	15	60779372	T	C	0.575	1.005	0.988	1.021	0.0045	0.0083	85934	401577	15	60779372	15	60779372	*	rs4774372	Y	61071571	rs4774372	T	C	0.5897	0.007	0.0018	7.1e-05	676875	61071571	60779372	15	60779372	15	60779372	*	Y	0.542169	3.88889
15_60855130_G_A	rs10519084	15	60855130	G	A	-0.0083	0.992	0.974	1.01	0.271	10	rs10519084	0.3653	15	60855130	A	G	0.271	0.992	0.974	1.01	-0.0083	0.0092	85934	401577	15	60855130	15	60855130	*	rs10519084	R	61147329	rs10519084	A	G	0.2906	0.0076	0.0019	7.9e-05	666877	61147329	60855130	15	60855130	15	60855130	*	R	-0.902174	4
15_60859168_C_G	rs2306500	15	60859168	C	G	-0.0087	0.99108	0.97371	1.00908	0.2929	6	rs2306500	0.3305	15	60859168	C	G	0.7071	1.009	0.991	1.027	0.0087	0.009	85934	401577	15	60859168	15	60859168	*	rs2306500	S	61151367	rs2306500	C	G	0.6884	-0.0077	0.0019	4.5e-05	682322	61151367	60859168	15	60859168	15	60859168	*	S	-0.966667	-4.05263
15_60859766_C_G	rs2691	15	60859766	C	G	-0.0109	0.98912	0.970874	1.00705	0.2643	6	rs2691	0.2392	15	60859766	C	G	0.7357	1.011	0.993	1.03	0.0109	0.0093	85934	401577	15	60859766	15	60859766	*	rs2691	S	61151965	rs2691	C	G	0.7161	-0.0079	0.0019	4.6e-05	680061	61151965	60859766	15	60859766	15	60859766	*	S	-1.17204	-4.15789
15_60862420_G_A	rs4775304	15	60862420	G	A	-0.0133	0.987	0.97	1.004	0.3352	10	rs4775304	0.1246	15	60862420	A	G	0.3352	0.987	0.97	1.004	-0.0133	0.0086	85934	401577	15	60862420	15	60862420	*	rs4775304	R	61154619	rs4775304	A	G	0.3509	0.0078	0.0018	1.9e-05	675247	61154619	60862420	15	60862420	15	60862420	*	R	-1.54651	4.33333
15_60862512_C_T	rs4775305	15	60862512	C	T	-0.0137	0.986	0.97	1.003	0.3496	10	rs4775305	0.1093	15	60862512	T	C	0.3496	0.986	0.97	1.003	-0.0137	0.0086	85934	401577	15	60862512	15	60862512	*	rs4775305	Y	61154711	rs4775305	T	C	0.3664	0.0077	0.0018	2.2e-05	684428	61154711	60862512	15	60862512	15	60862512	*	Y	-1.59302	4.27778
15_60863129_C_T	rs8041466	15	60863129	C	T	-0.0115	0.989	0.972	1.005	0.3479	10	rs8041466	0.1801	15	60863129	T	C	0.3479	0.989	0.972	1.005	-0.0115	0.0086	85934	401577	15	60863129	15	60863129	*	rs8041466	Y	61155328	rs8041466	T	C	0.364	0.0078	0.0018	1.8e-05	687343	61155328	60863129	15	60863129	15	60863129	*	Y	-1.33721	4.33333
15_60864915_C_T	rs1482058	15	60864915	C	T	-0.0105	0.99	0.974	1.006	0.4755	10	rs1482058	0.2017	15	60864915	T	C	0.4755	0.99	0.974	1.006	-0.0105	0.0082	85934	401577	15	60864915	15	60864915	*	rs1482058	Y	61157114	rs1482058	T	C	0.4946	0.0076	0.0017	1.1e-05	691553	61157114	60864915	15	60864915	15	60864915	*	Y	-1.28049	4.47059
15_60865204_G_C	rs12909611	15	60865204	G	C	0.0127	1.013	0.997	1.029	0.4735	5	rs12909611	0.1205	15	60865204	C	G	0.4735	1.013	0.997	1.029	0.0127	0.0082	85934	401577	15	60865204	15	60865204	*	rs12909611	S	61157403	rs12909611	C	G	0.4598	-0.0071	0.0017	3.5e-05	690813	61157403	60865204	15	60865204	15	60865204	*	S	1.54878	-4.17647
15_60865412_G_C	rs12913890	15	60865412	G	C	0.0133	1.013	0.997	1.03	0.4738	5	rs12913890	0.1062	15	60865412	C	G	0.4738	1.013	0.997	1.03	0.0133	0.0082	85934	401577	15	60865412	15	60865412	*	rs12913890	S	61157611	rs12913890	C	G	0.4601	-0.0071	0.0017	4.2e-05	691184	61157611	60865412	15	60865412	15	60865412	*	S	1.62195	-4.17647
15_60865727_C_T	rs9806651	15	60865727	C	T	-0.0097	0.99	0.974	1.007	0.3668	10	rs9806651	0.2548	15	60865727	T	C	0.3668	0.99	0.974	1.007	-0.0097	0.0085	85934	401577	15	60865727	15	60865727	*	rs9806651	H	61157926	rs9806651	T	C	0.3861	0.0074	0.0018	3.1e-05	689620	61157926	60865727	15	60865727	15	60865727	*	H	-1.14118	4.11111
15_60865858_T_C	rs7179259	15	60865858	T	C	-0.0091	0.99108	0.974659	1.00806	0.3685	11	rs7179259	0.2829	15	60865858	T	C	0.6315	1.009	0.992	1.026	0.0091	0.0085	85934	401577	15	60865858	15	60865858	*	rs7179259	Y	61158057	rs7179259	T	C	0.6148	-0.0074	0.0018	3.3e-05	677784	61158057	60865858	15	60865858	15	60865858	*	Y	-1.07059	-4.11111
15_60865889_C_T	rs7177996	15	60865889	C	T	-0.0098	0.99	0.974	1.007	0.364	10	rs7177996	0.2481	15	60865889	T	C	0.364	0.99	0.974	1.007	-0.0098	0.0085	85934	401577	15	60865889	15	60865889	*	rs7177996	Y	61158088	rs7177996	T	C	0.385	0.0074	0.0018	2.9e-05	691159	61158088	60865889	15	60865889	15	60865889	*	Y	-1.15294	4.11111
15_60868186_T_C	rs1234805	15	60868186	T	C	0.0121	1.01215	0.995025	1.02987	0.6881	11	rs1234805	0.1713	15	60868186	T	C	0.3119	0.988	0.971	1.005	-0.0121	0.0088	85934	401577	15	60868186	15	60868186	*	rs1234805	Y	61160385	rs1234805	T	C	0.3285	0.007	0.0017	5.7e-05	784769	61160385	60868186	15	60868186	15	60868186	*	Y	1.375	4.11765
15_60876585_C_T	rs17303216	15	60876585	C	T	-0.0063	0.994	0.977	1.011	0.3233	10	rs17303216	0.4732	15	60876585	T	C	0.3233	0.994	0.977	1.011	-0.0063	0.0087	85934	401577	15	60876585	15	60876585	*	rs17303216	Y	61168784	rs17303216	T	C	0.3389	0.0081	0.0018	9e-06	688005	61168784	60876585	15	60876585	15	60876585	*	Y	-0.724138	4.5
15_60902035_A_G	rs2899663	15	60902035	A	G	0.0027	1.00301	0.987167	1.01937	0.4948	11	rs2899663	0.7437	15	60902035	A	G	0.5052	0.997	0.981	1.013	-0.0027	0.0082	85934	401577	15	60902035	15	60902035	*	rs2899663	R	61194234	rs2899663	A	G	0.4901	-0.0092	0.0016	2e-08	792284	61194234	60902035	15	60902035	15	60902035	*	R	0.329268	-5.75
15_60902151_A_G	rs2414686	15	60902151	A	G	0.005	1.00503	0.988142	1.02145	0.6252	11	rs2414686	0.5581	15	60902151	A	G	0.3748	0.995	0.979	1.012	-0.005	0.0085	85934	401577	15	60902151	15	60902151	*	rs2414686	R	61194350	rs2414686	A	G	0.3597	-0.008	0.0018	9.8e-06	688742	61194350	60902151	15	60902151	15	60902151	*	R	0.588235	-4.44444
15_60902607_T_C	rs877863	15	60902607	T	C	0.004	1.00402	0.988142	1.02041	0.475	11	rs877863	0.6234	15	60902607	T	C	0.525	0.996	0.98	1.012	-0.004	0.0082	85934	401577	15	60902607	15	60902607	*	rs877863	Y	61194806	rs877863	T	C	0.508	-0.0079	0.0017	3.9e-06	692603	61194806	60902607	15	60902607	15	60902607	*	Y	0.487805	-4.64706
15_60902738_A_G	rs877862	15	60902738	A	G	0.0087	1.00908	0.992063	1.02564	0.5944	11	rs877862	0.2999	15	60902738	A	G	0.4056	0.991	0.975	1.008	-0.0087	0.0084	85934	401577	15	60902738	15	60902738	*	rs877862	R	61194937	rs877862	A	G	0.3837	-0.0065	0.0018	0.00029	688632	61194937	60902738	15	60902738	15	60902738	*	R	1.03571	-3.61111
15_61142060_C_T	rs4775363	15	61142060	C	T	0.0091	1.009	0.993	1.026	0.4914	10	rs4775363	0.2738	15	61142060	T	C	0.4914	1.009	0.993	1.026	0.0091	0.0083	85934	401577	15	61142060	15	61142060	*	rs4775363	Y	61434259	rs4775363	T	C	0.5105	-0.0083	0.0018	3.5e-06	670394	61434259	61142060	15	61142060	15	61142060	*	Y	1.09639	-4.61111
15_61144083_T_C	rs12904761	15	61144083	T	C	-0.0038	0.996016	0.977517	1.01523	0.7609	11	rs12904761	0.6912	15	61144083	T	C	0.2391	1.004	0.985	1.023	0.0038	0.0097	85934	401577	15	61144083	15	61144083	*	rs12904761	Y	61436282	rs12904761	T	C	0.2232	0.0118	0.0021	3.1e-08	691711	61436282	61144083	15	61144083	15	61144083	*	Y	-0.391753	5.61905
15_61144682_G_A	rs12908710	15	61144682	G	A	0.0027	1.003	0.987	1.019	0.5819	10	rs12908710	0.7476	15	61144682	A	G	0.5819	1.003	0.987	1.019	0.0027	0.0083	85934	401577	15	61144682	15	61144682	*	rs12908710	R	61436881	rs12908710	A	G	0.5954	-0.0099	0.0018	2.2e-08	687312	61436881	61144682	15	61144682	15	61144682	*	R	0.325301	-5.5
15_61144791_T_C	rs11854222	15	61144791	T	C	-0.0034	0.997009	0.978474	1.01523	0.7654	11	rs11854222	0.7254	15	61144791	T	C	0.2346	1.003	0.985	1.022	0.0034	0.0096	85934	401577	15	61144791	15	61144791	*	rs11854222	Y	61436990	rs11854222	T	C	0.2218	0.0114	0.0021	7e-08	691866	61436990	61144791	15	61144791	15	61144791	*	Y	-0.354167	5.42857
15_61144990_G_T	rs12909218	15	61144990	G	T	-0.0032	0.997	0.978	1.016	0.7605	10	rs12909218	0.7409	15	61144990	T	G	0.7605	0.997	0.978	1.016	-0.0032	0.0097	85934	401577	15	61144990	15	61144990	*	rs12909218	K	61437189	rs12909218	T	G	0.7777	-0.0114	0.0021	7.6e-08	691769	61437189	61144990	15	61144990	15	61144990	*	K	-0.329897	-5.42857
15_61145021_T_C	rs12910159	15	61145021	T	C	-0.0032	0.997009	0.978474	1.01626	0.7605	11	rs12910159	0.7378	15	61145021	T	C	0.2395	1.003	0.984	1.022	0.0032	0.0097	85934	401577	15	61145021	15	61145021	*	rs12910159	Y	61437220	rs12910159	T	C	0.2229	0.0114	0.0021	7.4e-08	691856	61437220	61145021	15	61145021	15	61145021	*	Y	-0.329897	5.42857
15_61145563_A_C	rs1550223	15	61145563	A	C	-0.0044	0.996016	0.976562	1.01523	0.7636	11	rs1550223	0.6507	15	61145563	A	C	0.2364	1.004	0.985	1.024	0.0044	0.0097	85934	401577	15	61145563	15	61145563	*	rs1550223	M	61437762	rs1550223	A	C	0.2216	0.0114	0.0021	7e-08	692214	61437762	61145563	15	61145563	15	61145563	*	M	-0.453608	5.42857
15_61146324_T_C	rs1160659	15	61146324	T	C	-0.0039	0.996016	0.977517	1.01523	0.7614	11	rs1160659	0.6863	15	61146324	T	C	0.2386	1.004	0.985	1.023	0.0039	0.0097	85934	401577	15	61146324	15	61146324	*	rs1160659	Y	61438523	rs1160659	T	C	0.2223	0.0114	0.0021	7.2e-08	691533	61438523	61146324	15	61146324	15	61146324	*	Y	-0.402062	5.42857
15_61147012_T_C	rs8024716	15	61147012	T	C	-0.0022	0.998004	0.979432	1.01729	0.7602	11	rs8024716	0.8209	15	61147012	T	C	0.2398	1.002	0.983	1.021	0.0022	0.0097	85934	401577	15	61147012	15	61147012	*	rs8024716	Y	61439211	rs8024716	T	C	0.2226	0.0117	0.0021	2.7e-08	685011	61439211	61147012	15	61147012	15	61147012	*	Y	-0.226804	5.57143
15_61147808_T_G	rs11639241	15	61147808	T	G	0.0018	1.002	0.985222	1.01833	0.6016	11	rs11639241	0.8311	15	61147808	T	G	0.3984	0.998	0.982	1.015	-0.0018	0.0084	85934	401577	15	61147808	15	61147808	*	rs11639241	K	61440007	rs11639241	T	G	0.3928	0.0092	0.0017	5.1e-08	783098	61440007	61147808	15	61147808	15	61147808	*	K	0.214286	5.41176
15_61148308_T_G	rs7163680	15	61148308	T	G	-0.002	0.998004	0.979432	1.01729	0.7677	11	rs7163680	0.8402	15	61148308	T	G	0.2323	1.002	0.983	1.021	0.002	0.0098	85934	401577	15	61148308	15	61148308	*	rs7163680	K	61440507	rs7163680	T	G	0.2177	0.0111	0.002	3.6e-08	788468	61440507	61148308	15	61148308	15	61148308	*	K	-0.204082	5.55
15_61148395_C_T	rs12900813	15	61148395	C	T	0.0038	1.004	0.988	1.02	0.5799	10	rs12900813	0.6494	15	61148395	T	C	0.5799	1.004	0.988	1.02	0.0038	0.0083	85934	401577	15	61148395	15	61148395	*	rs12900813	Y	61440594	rs12900813	T	C	0.5929	-0.0095	0.0018	6.8e-08	687497	61440594	61148395	15	61148395	15	61148395	*	Y	0.457831	-5.27778
15_61149222_C_T	rs975501	15	61149222	C	T	0.0043	1.004	0.988	1.021	0.5816	10	rs975501	0.6083	15	61149222	T	C	0.5816	1.004	0.988	1.021	0.0043	0.0083	85934	401577	15	61149222	15	61149222	*	rs975501	Y	61441421	rs975501	T	C	0.5932	-0.0095	0.0018	6.9e-08	687424	61441421	61149222	15	61149222	15	61149222	*	Y	0.518072	-5.27778
15_61149835_A_G	rs11857128	15	61149835	A	G	0.0006	1.001	0.984252	1.01729	0.6342	11	rs11857128	0.9403	15	61149835	A	G	0.3658	0.999	0.983	1.016	-0.0006	0.0085	85934	401577	15	61149835	15	61149835	*	rs11857128	R	61442034	rs11857128	A	G	0.3583	0.0101	0.0018	3.6e-08	679300	61442034	61149835	15	61149835	15	61149835	*	R	0.0705882	5.61111
15_61150251_C_T	rs10519113	15	61150251	C	T	0.0043	1.004	0.988	1.021	0.5819	10	rs10519113	0.6017	15	61150251	T	C	0.5819	1.004	0.988	1.021	0.0043	0.0083	85934	401577	15	61150251	15	61150251	*	rs10519113	Y	61442450	rs10519113	T	C	0.5928	-0.0095	0.0018	5.7e-08	687863	61442450	61150251	15	61150251	15	61150251	*	Y	0.518072	-5.27778
15_61150738_T_C	rs12913612	15	61150738	T	C	0.0057	1.00604	0.98912	1.02249	0.5831	11	rs12913612	0.4889	15	61150738	T	C	0.4169	0.994	0.978	1.011	-0.0057	0.0083	85934	401577	15	61150738	15	61150738	*	rs12913612	Y	61442937	rs12913612	T	C	0.4065	0.0099	0.0018	2.3e-08	680571	61442937	61150738	15	61150738	15	61150738	*	Y	0.686747	5.5
15_61151334_C_G	rs17270871	15	61151334	C	G	0.0047	1.00503	0.988142	1.02145	0.5831	6	rs17270871	0.5721	15	61151334	C	G	0.4169	0.995	0.979	1.012	-0.0047	0.0083	85934	401577	15	61151334	15	61151334	*	rs17270871	B	61443533	rs17270871	C	G	0.4042	0.01	0.0018	1e-08	688355	61443533	61151334	15	61151334	15	61151334	*	B	0.566265	5.55556
15_61152287_A_G	rs4238351	15	61152287	A	G	0.0025	1.002	0.986193	1.01937	0.6207	11	rs4238351	0.7704	15	61152287	A	G	0.3793	0.998	0.981	1.014	-0.0025	0.0084	85934	401577	15	61152287	15	61152287	*	rs4238351	R	61444486	rs4238351	A	G	0.371	0.0102	0.0018	1.4e-08	688244	61444486	61152287	15	61152287	15	61152287	*	R	0.297619	5.66667
15_61153315_T_C	rs8033510	15	61153315	T	C	0.0032	1.00301	0.987167	1.01937	0.6234	11	rs8033510	0.7074	15	61153315	T	C	0.3766	0.997	0.981	1.013	-0.0032	0.0084	85934	401577	15	61153315	15	61153315	*	rs8033510	Y	61445514	rs8033510	T	C	0.3713	0.0106	0.0018	5.1e-09	686532	61445514	61153315	15	61153315	15	61153315	*	Y	0.380952	5.88889
15_61154154_T_G	rs8034864	15	61154154	T	G	-0.0017	0.998004	0.979432	1.01833	0.7804	11	rs8034864	0.8656	15	61154154	T	G	0.2196	1.002	0.982	1.021	0.0017	0.0099	85934	401577	15	61154154	15	61154154	*	rs8034864	K	61446353	rs8034864	T	G	0.2107	0.011	0.0022	3.8e-07	686342	61446353	61154154	15	61154154	15	61154154	*	K	-0.171717	5
15_61155628_A_G	rs7162238	15	61155628	A	G	0.0052	1.00503	0.98912	1.02145	0.5856	11	rs7162238	0.5329	15	61155628	A	G	0.4144	0.995	0.979	1.011	-0.0052	0.0083	85934	401577	15	61155628	15	61155628	*	rs7162238	R	61447827	rs7162238	A	G	0.4028	0.0105	0.0018	2.8e-09	682929	61447827	61155628	15	61155628	15	61155628	*	R	0.626506	5.83333
15_61157273_C_T	rs1437544	15	61157273	C	T	0.0046	1.005	0.988	1.021	0.5823	10	rs1437544	0.5798	15	61157273	T	C	0.5823	1.005	0.988	1.021	0.0046	0.0083	85934	401577	15	61157273	15	61157273	*	rs1437544	Y	61449472	rs1437544	T	C	0.5973	-0.0102	0.0018	4.8e-09	689734	61449472	61157273	15	61157273	15	61157273	*	Y	0.554217	-5.66667
15_61159137_C_T	rs730754	15	61159137	C	T	0.0019	1.002	0.986	1.018	0.5984	10	rs730754	0.8189	15	61159137	T	C	0.5984	1.002	0.986	1.018	0.0019	0.0083	85934	401577	15	61159137	15	61159137	*	rs730754	Y	61451336	rs730754	T	C	0.6113	-0.0101	0.0018	1.3e-08	689236	61451336	61159137	15	61159137	15	61159137	*	Y	0.228916	-5.61111
15_61160370_G_T	rs17237738	15	61160370	G	T	0.0066	1.007	0.982	1.032	0.1129	10	rs17237738	0.6031	15	61160370	T	G	0.1129	1.007	0.982	1.032	0.0066	0.0128	85934	401577	15	61160370	15	61160370	*	rs17237738	D	61452569	rs17237738	T	G	0.119	0.0101	0.0028	0.00029	678340	61452569	61160370	15	61160370	15	61160370	*	D	0.515625	3.60714
15_61160912_A_G	rs4583176	15	61160912	A	G	-0.003	0.997009	0.978474	1.01626	0.7613	11	rs4583176	0.7552	15	61160912	A	G	0.2387	1.003	0.984	1.022	0.003	0.0096	85934	401577	15	61160912	15	61160912	*	rs4583176	R	61453111	rs4583176	A	G	0.2248	0.0107	0.0021	3e-07	690740	61453111	61160912	15	61160912	15	61160912	*	R	-0.3125	5.09524
15_61161183_C_T	rs12900176	15	61161183	C	T	0.0041	1.004	0.988	1.021	0.5838	10	rs12900176	0.6232	15	61161183	T	C	0.5838	1.004	0.988	1.021	0.0041	0.0083	85934	401577	15	61161183	15	61161183	*	rs12900176	Y	61453382	rs12900176	T	C	0.5983	-0.01	0.0018	1.6e-08	690237	61453382	61161183	15	61161183	15	61161183	*	Y	0.493976	-5.55556
15_61162649_C_T	rs4613007	15	61162649	C	T	0.0018	1.002	0.985	1.018	0.6185	10	rs4613007	0.8301	15	61162649	T	C	0.6185	1.002	0.985	1.018	0.0018	0.0084	85934	401577	15	61162649	15	61162649	*	rs4613007	Y	61454848	rs4613007	T	C	0.6297	-0.0093	0.0018	3.1e-07	687025	61454848	61162649	15	61162649	15	61162649	*	Y	0.214286	-5.16667
15_61162873_T_C	rs737112	15	61162873	T	C	0.0021	1.002	0.986193	1.01833	0.6189	11	rs737112	0.8052	15	61162873	T	C	0.3811	0.998	0.982	1.014	-0.0021	0.0084	85934	401577	15	61162873	15	61162873	*	rs737112	H	61455072	rs737112	T	C	0.3694	0.0096	0.0018	8.9e-08	686897	61455072	61162873	15	61162873	15	61162873	*	H	0.25	5.33333
15_61163854_A_G	rs12916023	15	61163854	A	G	0.0056	1.00604	0.98912	1.02145	0.5042	11	rs12916023	0.494	15	61163854	A	G	0.4958	0.994	0.979	1.011	-0.0056	0.0082	85934	401577	15	61163854	15	61163854	*	rs12916023	R	61456053	rs12916023	A	G	0.4885	0.0083	0.0017	1.4e-06	689476	61456053	61163854	15	61163854	15	61163854	*	R	0.682927	4.88235
15_61166119_G_C	rs17303523	15	61166119	G	C	0.0015	1.002	0.977	1.027	0.1153	5	rs17303523	0.9084	15	61166119	C	G	0.1153	1.002	0.977	1.027	0.0015	0.0127	85934	401577	15	61166119	15	61166119	*	rs17303523	S	61458318	rs17303523	C	G	0.1192	0.01	0.0027	0.00028	690707	61458318	61166119	15	61166119	15	61166119	*	S	0.11811	3.7037
15_61167278_T_G	rs17303530	15	61167278	T	G	0.0023	1.002	0.977517	1.02775	0.1147	11	rs17303530	0.856	15	61167278	T	G	0.8853	0.998	0.973	1.023	-0.0023	0.0127	85934	401577	15	61167278	15	61167278	*	rs17303530	K	61459477	rs17303530	T	G	0.88	-0.0095	0.0026	0.00023	794508	61459477	61167278	15	61167278	15	61167278	*	K	0.181102	-3.65385
15_61167923_T_C	rs4775364	15	61167923	T	C	0.0069	1.00705	0.99108	1.02354	0.5463	11	rs4775364	0.3942	15	61167923	T	C	0.4537	0.993	0.977	1.009	-0.0069	0.0081	85934	401577	15	61167923	15	61167923	*	rs4775364	Y	61460122	rs4775364	T	C	0.4518	0.007	0.0017	6.3e-05	686172	61460122	61167923	15	61167923	15	61167923	*	Y	0.851852	4.11765
15_61170782_A_G	rs11071590	15	61170782	A	G	0.007	1.00705	0.99108	1.02354	0.5353	11	rs11071590	0.3942	15	61170782	A	G	0.4647	0.993	0.977	1.009	-0.007	0.0082	85934	401577	15	61170782	15	61170782	*	rs11071590	R	61462981	rs11071590	A	G	0.4618	0.0063	0.0017	0.00031	682839	61462981	61170782	15	61170782	15	61170782	*	R	0.853659	3.70588
15_61170832_T_C	rs11071591	15	61170832	T	C	0.0078	1.00806	0.992063	1.02459	0.5376	11	rs11071591	0.3427	15	61170832	T	C	0.4624	0.992	0.976	1.008	-0.0078	0.0082	85934	401577	15	61170832	15	61170832	*	rs11071591	Y	61463031	rs11071591	T	C	0.4609	0.0065	0.0017	0.00017	682736	61463031	61170832	15	61170832	15	61170832	*	Y	0.95122	3.82353
15_61171692_C_T	rs1465812	15	61171692	C	T	0.0076	1.008	0.992	1.024	0.5004	10	rs1465812	0.3487	15	61171692	T	C	0.5004	1.008	0.992	1.024	0.0076	0.0082	85934	401577	15	61171692	15	61171692	*	rs1465812	Y	61463891	rs1465812	T	C	0.5044	-0.0069	0.0017	6.9e-05	684452	61463891	61171692	15	61171692	15	61171692	*	Y	0.926829	-4.05882
15_61177383_C_G	rs1347673	15	61177383	C	G	-0.014	0.986193	0.94697	1.02669	0.9524	6	rs1347673	0.4974	15	61177383	C	G	0.0476	1.014	0.974	1.056	0.014	0.0206	85934	401577	15	61177383	15	61177383	*	rs1347673	S	61469582	rs1347673	C	G	0.03631	0.0179	0.0048	0.00021	665835	61469582	61177383	15	61177383	15	61177383	*	S	-0.679612	3.72917
15_61178160_A_G	rs4775371	15	61178160	A	G	-0.0217	0.978474	0.958773	0.999001	0.8124	11	rs4775371	0.03958	15	61178160	A	G	0.1876	1.022	1.001	1.043	0.0217	0.0105	85934	401577	15	61178160	15	61178160	*	rs4775371	R	61470359	rs4775371	A	G	0.1812	0.0111	0.0023	1.5e-06	685794	61470359	61178160	15	61178160	15	61178160	*	R	-2.06667	4.82609
15_61820458_C_T	rs17303803	15	61820458	C	T	0.0531	1.055	0.995	1.118	0.021	10	rs17303803	0.07327	15	61820458	T	C	0.021	1.055	0.995	1.118	0.0531	0.0297	85665	400902	15	61820458	15	61820458	*	rs17303803	Y	62112657	rs17303803	T	C	0.02298	-0.0344	0.0059	6.3e-09	784646	62112657	61820458	15	61820458	15	61820458	*	Y	1.78788	-5.83051
15_61830340_C_G	rs12438629	15	61830340	C	G	0.0213	1.02145	0.967118	1.07875	0.0232	6	rs12438629	0.4426	15	61830340	C	G	0.9768	0.979	0.927	1.034	-0.0213	0.0277	85665	400902	15	61830340	15	61830340	*	rs12438629	S	62122539	rs12438629	C	G	0.97375	0.0318	0.0053	2.2e-09	787816	62122539	61830340	15	61830340	15	61830340	*	S	0.768953	6
15_61836902_A_C	rs9788653	15	61836902	A	C	0.0325	1.03306	0.980392	1.08932	0.0253	11	rs9788653	0.2282	15	61836902	A	C	0.9747	0.968	0.918	1.02	-0.0325	0.0269	85665	400902	15	61836902	15	61836902	*	rs9788653	M	62129101	rs9788653	A	C	0.97387	0.0353	0.0058	1.1e-09	676939	62129101	61836902	15	61836902	15	61836902	*	M	1.20818	6.08621
15_61841475_C_T	rs9788635	15	61841475	C	T	0.0158	1.016	0.991	1.042	0.1134	10	rs9788635	0.2168	15	61841475	T	C	0.1134	1.016	0.991	1.042	0.0158	0.0128	85934	401577	15	61841475	15	61841475	*	rs9788635	Y	62133674	rs9788635	T	C	0.1172	-0.011	0.0028	8.4e-05	784163	62133674	61841475	15	61841475	15	61841475	*	Y	1.23438	-3.92857
15_61842133_T_C	rs17303831	15	61842133	T	C	0.0269	1.02775	0.97371	1.08342	0.0243	11	rs17303831	0.3258	15	61842133	T	C	0.9757	0.973	0.923	1.027	-0.0269	0.0274	85665	400902	15	61842133	15	61842133	*	rs17303831	Y	62134332	rs17303831	T	C	0.97381	0.0347	0.0053	4.1e-11	774102	62134332	61842133	15	61842133	15	61842133	*	Y	0.981752	6.54717
15_61846388_A_G	rs12441791	15	61846388	A	G	0.0289	1.02881	0.97561	1.08578	0.0245	11	rs12441791	0.2869	15	61846388	A	G	0.9755	0.972	0.921	1.025	-0.0289	0.0272	85665	400902	15	61846388	15	61846388	*	rs12441791	R	62138587	rs12441791	A	G	0.97375	0.0351	0.0052	9.3e-12	773287	62138587	61846388	15	61846388	15	61846388	*	R	1.0625	6.75
15_61847794_T_A	rs12441436	15	61847794	T	A	0.026	1.026	0.973	1.082	0.0249	5	rs12441436	0.3348	15	61847794	A	T	0.0249	1.026	0.973	1.082	0.026	0.027	85665	400902	15	61847794	15	61847794	*	rs12441436	W	62139993	rs12441436	A	T	0.02637	-0.034	0.0051	2.7e-11	773149	62139993	61847794	15	61847794	15	61847794	*	W	0.962963	-6.66667
15_61858165_A_G	rs17238110	15	61858165	A	G	0.0235	1.02354	0.971817	1.07875	0.026	11	rs17238110	0.3754	15	61858165	A	G	0.974	0.977	0.927	1.029	-0.0235	0.0265	85934	401577	15	61858165	15	61858165	*	rs17238110	R	62150364	rs17238110	A	G	0.8366	0.0353	0.005	2e-12	775505	62150364	61858165	15	61858165	15	61858165	*	R	0.886792	7.06
15_61864315_A_C	rs1559673	15	61864315	A	C	0.0237	1.02354	0.971817	1.07875	0.0256	11	rs1559673	0.3738	15	61864315	A	C	0.9744	0.977	0.927	1.029	-0.0237	0.0267	85934	401577	15	61864315	15	61864315	*	rs1559673	M	62156514	rs1559673	A	C	0.97311	0.0355	0.0051	3e-12	780448	62156514	61864315	15	61864315	15	61864315	*	M	0.88764	6.96078
15_61865167_G_A	rs4775446	15	61865167	G	A	0.0227	1.023	0.971	1.077	0.0261	10	rs4775446	0.3915	15	61865167	A	G	0.0261	1.023	0.971	1.077	0.0227	0.0264	85934	401577	15	61865167	15	61865167	*	rs4775446	R	62157366	rs4775446	A	G	0.02701	-0.0345	0.0051	8.3e-12	771398	62157366	61865167	15	61865167	15	61865167	*	R	0.859848	-6.76471
15_61865262_A_C	rs17303866	15	61865262	A	C	0.023	1.02354	0.970874	1.07875	0.0256	11	rs17303866	0.3886	15	61865262	A	C	0.9744	0.977	0.927	1.03	-0.023	0.0267	85934	401577	15	61865262	15	61865262	*	rs17303866	M	62157461	rs17303866	A	C	0.97316	0.0355	0.0056	2.6e-10	687356	62157461	61865262	15	61865262	15	61865262	*	M	0.861423	6.33929
15_61865374_T_C	rs17303873	15	61865374	T	C	0.0221	1.02249	0.970874	1.07643	0.026	11	rs17303873	0.4045	15	61865374	T	C	0.974	0.978	0.929	1.03	-0.0221	0.0265	85934	401577	15	61865374	15	61865374	*	rs17303873	Y	62157573	rs17303873	T	C	0.97305	0.0346	0.0051	1.3e-11	765815	62157573	61865374	15	61865374	15	61865374	*	Y	0.833962	6.78431
15_61865889_A_G	rs17238127	15	61865889	A	G	0.0233	1.02354	0.971817	1.07759	0.0261	11	rs17238127	0.3769	15	61865889	A	G	0.9739	0.977	0.928	1.029	-0.0233	0.0264	85934	401577	15	61865889	15	61865889	*	rs17238127	R	62158088	rs17238127	A	G	0.97316	0.0352	0.0056	4e-10	676360	62158088	61865889	15	61865889	15	61865889	*	R	0.882576	6.28571
15_61868543_T_C	rs12591667	15	61868543	T	C	0.0233	1.02354	0.971817	1.07759	0.026	11	rs12591667	0.3788	15	61868543	T	C	0.974	0.977	0.928	1.029	-0.0233	0.0265	85934	401577	15	61868543	15	61868543	*	rs12591667	Y	62160742	rs12591667	T	C	0.97299	0.0348	0.005	4.8e-12	773614	62160742	61868543	15	61868543	15	61868543	*	Y	0.879245	6.96
15_61882804_C_G	rs12442506	15	61882804	C	G	0.0244	1.02459	0.972763	1.07875	0.0258	6	rs12442506	0.3579	15	61882804	C	G	0.9742	0.976	0.927	1.028	-0.0244	0.0265	85665	400902	15	61882804	15	61882804	*	rs12442506	S	62175003	rs12442506	C	G	0.97299	0.0347	0.0056	6.6e-10	676504	62175003	61882804	15	61882804	15	61882804	*	S	0.920755	6.19643
15_61882935_G_A	rs12442569	15	61882935	G	A	0.0233	1.024	0.972	1.078	0.026	10	rs12442569	0.3779	15	61882935	A	G	0.026	1.024	0.972	1.078	0.0233	0.0265	85665	400902	15	61882935	15	61882935	*	rs12442569	R	62175134	rs12442569	A	G	0.02713	-0.0345	0.005	7.4e-12	771391	62175134	61882935	15	61882935	15	61882935	*	R	0.879245	-6.9
15_61907712_T_A	rs12441358	15	61907712	T	A	0.0264	1.027	0.975	1.081	0.0259	5	rs12441358	0.318	15	61907712	A	T	0.0259	1.027	0.975	1.081	0.0264	0.0265	85665	400902	15	61907712	15	61907712	*	rs12441358	W	62199911	rs12441358	A	T	0.02742	-0.0343	0.0056	9.2e-10	679713	62199911	61907712	15	61907712	15	61907712	*	W	0.996226	-6.125
15_61916389_T_C	rs7177538	15	61916389	T	C	0.0302	1.03093	0.974659	1.09051	0.0222	11	rs7177538	0.2913	15	61916389	T	C	0.9778	0.97	0.917	1.026	-0.0302	0.0286	85502	400497	15	61916389	15	61916389	*	rs7177538	Y	62208588	rs7177538	T	C	0.97685	0.0342	0.0062	2.9e-08	679296	62208588	61916389	15	61916389	15	61916389	*	Y	1.05594	5.51613
15_61918376_T_C	rs4775452	15	61918376	T	C	0.0287	1.02881	0.972763	1.08814	0.0221	11	rs4775452	0.3165	15	61918376	T	C	0.9779	0.972	0.919	1.028	-0.0287	0.0287	85665	400902	15	61918376	15	61918376	*	rs4775452	Y	62210575	rs4775452	T	C	0.97685	0.0343	0.0055	3.5e-10	774776	62210575	61918376	15	61918376	15	61918376	*	Y	1	6.23636
15_61918744_G_T	rs4774426	15	61918744	G	T	0.0314	1.032	0.975	1.092	0.0221	10	rs4774426	0.2744	15	61918744	T	G	0.0221	1.032	0.975	1.092	0.0314	0.0287	85665	400902	15	61918744	15	61918744	*	rs4774426	K	62210943	rs4774426	T	G	0.02315	-0.0343	0.0061	2.5e-08	679283	62210943	61918744	15	61918744	15	61918744	*	K	1.09408	-5.62295
15_61920582_T_C	rs17238189	15	61920582	T	C	0.0292	1.02987	0.97371	1.08932	0.0222	11	rs17238189	0.3074	15	61920582	T	C	0.9778	0.971	0.918	1.027	-0.0292	0.0286	85665	400902	15	61920582	15	61920582	*	rs17238189	Y	62212781	rs17238189	T	C	0.97597	0.0342	0.0061	2.6e-08	679302	62212781	61920582	15	61920582	15	61920582	*	Y	1.02098	5.60656
15_61931499_C_G	rs12439027	15	61931499	C	G	0.0256	1.02564	0.969932	1.0846	0.0223	6	rs12439027	0.3697	15	61931499	C	G	0.9777	0.975	0.922	1.031	-0.0256	0.0286	85665	400902	15	61931499	15	61931499	*	rs12439027	S	62223698	rs12439027	C	G	0.97691	0.0346	0.0062	2.3e-08	670271	62223698	61931499	15	61931499	15	61931499	*	S	0.895105	5.58065
15_61931894_T_C	rs2113935	15	61931894	T	C	0.0257	1.02564	0.969932	1.08578	0.0223	11	rs2113935	0.3686	15	61931894	T	C	0.9777	0.975	0.921	1.031	-0.0257	0.0286	85665	400902	15	61931894	15	61931894	*	rs2113935	Y	62224093	rs2113935	T	C	0.97977	0.0345	0.0061	2e-08	676075	62224093	61931894	15	61931894	15	61931894	*	Y	0.898601	5.65574
15_61934489_T_C	rs8030161	15	61934489	T	C	0.0296	1.02987	0.97371	1.08932	0.0221	11	rs8030161	0.3024	15	61934489	T	C	0.9779	0.971	0.918	1.027	-0.0296	0.0287	85665	400902	15	61934489	15	61934489	*	rs8030161	Y	62226688	rs8030161	T	C	0.97696	0.035	0.0062	1.3e-08	676046	62226688	61934489	15	61934489	15	61934489	*	Y	1.03136	5.64516
15_61935196_C_G	rs17238210	15	61935196	C	G	0.0299	1.02987	0.97371	1.09051	0.022	6	rs17238210	0.298	15	61935196	C	G	0.978	0.971	0.917	1.027	-0.0299	0.0288	85665	400902	15	61935196	15	61935196	*	rs17238210	S	62227395	rs17238210	C	G	0.97691	0.0351	0.0055	1.5e-10	773223	62227395	61935196	15	61935196	15	61935196	*	S	1.03819	6.38182
15_61935502_C_T	rs12232347	15	61935502	C	T	0.0287	1.029	0.973	1.089	0.0221	10	rs12232347	0.318	15	61935502	T	C	0.0221	1.029	0.973	1.089	0.0287	0.0287	85665	400902	15	61935502	15	61935502	*	rs12232347	Y	62227701	rs12232347	T	C	0.02304	-0.0349	0.0062	1.5e-08	676047	62227701	61935502	15	61935502	15	61935502	*	Y	1	-5.62903
15_61936109_G_T	rs10519144	15	61936109	G	T	0.0311	1.032	0.975	1.091	0.022	10	rs10519144	0.2789	15	61936109	T	G	0.022	1.032	0.975	1.091	0.0311	0.0287	85665	400902	15	61936109	15	61936109	*	rs10519144	K	62228308	rs10519144	T	G	0.02304	-0.0355	0.0062	8.7e-09	676077	62228308	61936109	15	61936109	15	61936109	*	K	1.08362	-5.72581
15_61962790_T_C	rs3784635	15	61962790	T	C	0.024	1.02459	0.971817	1.07991	0.0253	11	rs3784635	0.3713	15	61962790	T	C	0.9747	0.976	0.926	1.029	-0.024	0.0268	85665	400902	15	61962790	15	61962790	*	rs3784635	Y	62254989	rs3784635	T	C	0.97194	0.0346	0.0051	1e-11	774180	62254989	61962790	15	61962790	15	61962790	*	Y	0.895522	6.78431
15_62023836_C_T	rs12595158	15	62023836	C	T	0.0021	1.002	0.948	1.059	0.023	10	rs12595158	0.9415	15	62023836	T	C	0.023	1.002	0.948	1.059	0.0021	0.0283	85771	401172	15	62023836	15	62023836	*	rs12595158	Y	62316035	rs12595158	T	C	0.02362	-0.0394	0.0054	1.9e-13	775095	62316035	62023836	15	62023836	15	62023836	*	Y	0.0742049	-7.2963
15_62063982_C_T	rs12440611	15	62063982	C	T	-0.0001	1	0.94	1.064	0.0189	10	rs12440611	0.9985	15	62063982	T	C	0.0189	1	0.94	1.064	-0.0001	0.0316	85502	400497	15	62063982	15	62063982	*	rs12440611	Y	62356181	rs12440611	T	C	0.01883	-0.0399	0.006	3.2e-11	770437	62356181	62063982	15	62063982	15	62063982	*	Y	-0.00316456	-6.65
15_62069996_G_A	rs4775456	15	62069996	G	A	-0.0009	0.999	0.939	1.063	0.0189	10	rs4775456	0.9773	15	62069996	A	G	0.0189	0.999	0.939	1.063	-0.0009	0.0316	85502	400497	15	62069996	15	62069996	*	rs4775456	R	62362195	rs4775456	A	G	0.01894	-0.0411	0.0068	1.8e-09	675770	62362195	62069996	15	62069996	15	62069996	*	R	-0.028481	-6.04412
15_62082327_C_T	rs10519154	15	62082327	C	T	-0.0048	0.995	0.936	1.059	0.0189	10	rs10519154	0.8789	15	62082327	T	C	0.0189	0.995	0.936	1.059	-0.0048	0.0315	85502	400497	15	62082327	15	62082327	*	rs10519154	Y	62374526	rs10519154	T	C	0.01947	-0.0389	0.006	1.1e-10	768971	62374526	62082327	15	62082327	15	62082327	*	Y	-0.152381	-6.48333
15_62242831_G_A	rs1996469	15	62242831	G	A	0.0007	1.001	0.985	1.017	0.424	10	rs1996469	0.9313	15	62242831	A	G	0.424	1.001	0.985	1.017	0.0007	0.0083	85934	401577	15	62242831	15	62242831	*	rs1996469	R	62535030	rs1996469	A	G	0.4295	-0.0062	0.0018	0.00041	681343	62535030	62242831	15	62242831	15	62242831	*	R	0.0843373	-3.44444
15_62255721_G_A	rs2611792	15	62255721	G	A	0.001	1.001	0.985	1.017	0.433	10	rs2611792	0.9055	15	62255721	A	G	0.433	1.001	0.985	1.017	0.001	0.0082	85934	401577	15	62255721	15	62255721	*	rs2611792	R	62547920	rs2611792	A	G	0.436	-0.0061	0.0017	0.00045	690482	62547920	62255721	15	62255721	15	62255721	*	R	0.121951	-3.58824
15_62260361_G_A	rs2678432	15	62260361	G	A	0.0002	1	0.984	1.016	0.4254	10	rs2678432	0.9826	15	62260361	A	G	0.4254	1	0.984	1.016	0.0002	0.0082	85934	401577	15	62260361	15	62260361	*	rs2678432	V	62552560	rs2678432	A	G	0.4286	-0.0061	0.0017	0.00046	691287	62552560	62260361	15	62260361	15	62260361	*	V	0.0243902	-3.58824
15_62787344_T_A	rs8041447	15	62787344	T	A	0.0038	1.004	0.987	1.021	0.6479	5	rs8041447	0.6646	15	62787344	A	T	0.6479	1.004	0.987	1.021	0.0038	0.0087	85934	401577	15	62787344	15	62787344	*	rs8041447	W	63079543	rs8041447	A	T	0.659	-0.0066	0.0019	0.00044	674014	63079543	62787344	15	62787344	15	62787344	*	W	0.436782	-3.47368
15_62837117_T_A	rs7164699	15	62837117	T	A	-0.0142	0.986	0.967	1.005	0.228	5	rs7164699	0.1454	15	62837117	A	T	0.228	0.986	0.967	1.005	-0.0142	0.0098	85934	401577	15	62837117	15	62837117	*	rs7164699	W	63129316	rs7164699	A	T	0.2164	0.0076	0.0021	0.0003	683218	63129316	62837117	15	62837117	15	62837117	*	W	-1.44898	3.61905
15_62838356_G_A	rs1108679	15	62838356	G	A	-0.0278	0.973	0.948	0.997	0.1146	10	rs1108679	0.02974	15	62838356	A	G	0.1146	0.973	0.948	0.997	-0.0278	0.0128	85934	401577	15	62838356	15	62838356	*	rs1108679	R	63130555	rs1108679	A	G	0.1149	0.0098	0.0027	0.00028	689385	63130555	62838356	15	62838356	15	62838356	*	R	-2.17187	3.62963
15_62838918_T_A	rs937418	15	62838918	T	A	-0.013	0.987	0.968	1.006	0.2273	5	rs937418	0.1836	15	62838918	A	T	0.2273	0.987	0.968	1.006	-0.013	0.0098	85934	401577	15	62838918	15	62838918	*	rs937418	W	63131117	rs937418	A	T	0.2162	0.0076	0.0021	0.00034	683348	63131117	62838918	15	62838918	15	62838918	*	W	-1.32653	3.61905
15_62842703_G_A	rs1498129	15	62842703	G	A	-0.014	0.986	0.966	1.007	0.1878	10	rs1498129	0.1838	15	62842703	A	G	0.1878	0.986	0.966	1.007	-0.014	0.0105	85934	401577	15	62842703	15	62842703	*	rs1498129	R	63134902	rs1498129	A	G	0.1804	0.0082	0.0022	0.00023	688231	63134902	62842703	15	62842703	15	62842703	*	R	-1.33333	3.72727
15_62843409_G_A	rs3751527	15	62843409	G	A	-0.0162	0.984	0.964	1.005	0.18	10	rs3751527	0.1252	15	62843409	A	G	0.18	0.984	0.964	1.005	-0.0162	0.0106	85934	401577	15	62843409	15	62843409	*	rs3751527	V	63135608	rs3751527	A	G	0.1793	0.0079	0.0022	0.00039	690881	63135608	62843409	15	62843409	15	62843409	*	V	-1.5283	3.59091
15_62843611_C_T	rs937421	15	62843611	C	T	-0.0212	0.979	0.958	1.001	0.16	10	rs937421	0.05555	15	62843611	T	C	0.16	0.979	0.958	1.001	-0.0212	0.0111	85934	401577	15	62843611	15	62843611	*	rs937421	Y	63135810	rs937421	T	C	0.1561	0.0086	0.0023	0.00024	692508	63135810	62843611	15	62843611	15	62843611	*	Y	-1.90991	3.73913
15_62845623_G_C	rs1874761	15	62845623	G	C	-0.0196	0.981	0.96	1.001	0.1755	5	rs1874761	0.06838	15	62845623	C	G	0.1755	0.981	0.96	1.001	-0.0196	0.0107	85934	401577	15	62845623	15	62845623	*	rs1874761	V	63137822	rs1874761	C	G	0.1677	0.0084	0.0023	0.00033	685936	63137822	62845623	15	62845623	15	62845623	*	V	-1.83178	3.65217
15_62846211_A_T	rs12438113	15	62846211	A	T	-0.0188	0.981354	0.960615	1.002	0.1742	6	rs12438113	0.08132	15	62846211	A	T	0.8258	1.019	0.998	1.041	0.0188	0.0108	85934	401577	15	62846211	15	62846211	*	rs12438113	W	63138410	rs12438113	A	T	0.8321	-0.0087	0.0024	0.00037	678029	63138410	62846211	15	62846211	15	62846211	*	W	-1.74074	-3.625
15_63115191_C_T	rs4774476	15	63115191	C	T	0.047	1.048	1.031	1.065	0.5968	10	rs4774476	1.537e-08	15	63115191	T	C	0.5968	1.048	1.031	1.065	0.047	0.0083	85934	401577	15	63115191	15	63115191	*	rs4774476	Y	63407390	rs4774476	T	C	0.5947	-0.0025	0.0018	0.15	689500	63407390	63115191	15	63115191	15	63115191	*	Y	5.66265	-1.38889
15_63201960_T_C	rs12595312	15	63201960	T	C	0.0473	1.04822	1.03093	1.0661	0.6452	11	rs12595312	2.356e-08	15	63201960	T	C	0.3548	0.954	0.938	0.97	-0.0473	0.0085	85934	401577	15	63201960	15	63201960	*	rs12595312	Y	63494159	rs12595312	T	C	0.3555	0.0011	0.0017	0.52	793131	63494159	63201960	15	63201960	15	63201960	*	Y	5.56471	0.647059
15_63225148_A_G	rs12593078	15	63225148	A	G	0.0527	1.05374	1.03734	1.07181	0.6213	11	rs12593078	3.065e-10	15	63225148	A	G	0.3787	0.949	0.933	0.964	-0.0527	0.0084	85934	401577	15	63225148	15	63225148	*	rs12593078	R	63517347	rs12593078	A	G	0.3769	0.0021	0.0017	0.21	793131	63517347	63225148	15	63225148	15	63225148	*	R	6.27381	1.23529
15_63225305_G_A	rs7179092	15	63225305	G	A	0.0734	1.076	1.039	1.115	0.9419	10	rs7179092	4.146e-05	15	63225305	A	G	0.9419	1.076	1.039	1.115	0.0734	0.0179	85934	401577	15	63225305	15	63225305	*	rs7179092	R	63517504	rs7179092	A	G	0.94422	-0.0126	0.0036	0.00042	794236	63517504	63225305	15	63225305	15	63225305	*	R	4.10056	-3.5
15_63234040_G_C	rs11858666	15	63234040	G	C	0.0536	1.055	1.038	1.073	0.6153	5	rs11858666	1.327e-10	15	63234040	C	G	0.6153	1.055	1.038	1.073	0.0536	0.0084	85934	401577	15	63234040	15	63234040	*	rs11858666	S	63526239	rs11858666	C	G	0.6185	-0.0023	0.0017	0.16	793387	63526239	63234040	15	63234040	15	63234040	*	S	6.38095	-1.35294
15_63236057_C_A	rs11853804	15	63236057	C	A	0.053	1.054	1.037	1.072	0.6215	10	rs11853804	2.368e-10	15	63236057	A	C	0.6215	1.054	1.037	1.072	0.053	0.0084	85934	401577	15	63236057	15	63236057	*	rs11853804	M	63528256	rs11853804	A	C	0.6231	-0.0021	0.0017	0.22	737448	63528256	63236057	15	63236057	15	63236057	*	M	6.30952	-1.23529
15_63261795_T_C	rs1017545	15	63261795	T	C	0.0523	1.05374	1.03627	1.07181	0.6403	11	rs1017545	7.004e-10	15	63261795	T	C	0.3597	0.949	0.933	0.965	-0.0523	0.0085	85934	401577	15	63261795	15	63261795	*	rs1017545	Y	63553994	rs1017545	T	C	0.3585	0.0014	0.0017	0.42	787318	63553994	63261795	15	63261795	15	63261795	*	Y	6.15294	0.823529
15_63290960_G_C	rs959125	15	63290960	G	C	0.0527	1.054	1.035	1.074	0.7438	5	rs959125	1.831e-08	15	63290960	C	G	0.7438	1.054	1.035	1.074	0.0527	0.0094	85934	401577	15	63290960	15	63290960	*	rs959125	V	63583159	rs959125	C	G	0.7356	-0.0007	0.002	0.73	686120	63583159	63290960	15	63290960	15	63290960	*	V	5.60638	-0.35
15_63308404_G_A	rs17762798	15	63308404	G	A	-0.0542	0.947	0.929	0.966	0.2152	10	rs17762798	4.089e-08	15	63308404	A	G	0.2152	0.947	0.929	0.966	-0.0542	0.0099	85934	401577	15	63308404	15	63308404	*	rs17762798	R	63600603	rs17762798	A	G	0.2226	-0.0001	0.0021	0.95	689358	63600603	63308404	15	63308404	15	63308404	*	R	-5.47475	-0.047619
15_63312881_C_T	rs16946801	15	63312881	C	T	0.0622	1.064	1.047	1.082	0.6204	10	rs16946801	1.146e-13	15	63312881	T	C	0.6204	1.064	1.047	1.082	0.0622	0.0084	85934	401577	15	63312881	15	63312881	*	rs16946801	Y	63605080	rs16946801	T	C	0.6136	-0.0019	0.0017	0.26	794865	63605080	63312881	15	63312881	15	63312881	*	Y	7.40476	-1.11765
15_63374221_C_A	rs7162383	15	63374221	C	A	0.0339	1.034	0.994	1.077	0.9566	10	rs7162383	0.1005	15	63374221	A	C	0.9566	1.034	0.994	1.077	0.0339	0.0206	85934	401577	15	63374221	15	63374221	*	rs7162383	M	63666420	rs7162383	A	C	0.95954	-0.0172	0.0044	9.9e-05	766326	63666420	63374221	15	63374221	15	63374221	*	M	1.64563	-3.90909
15_63446373_C_G	rs11637652	15	63446373	C	G	0.0145	1.0142	0.998004	1.03093	0.375	6	rs11637652	0.08353	15	63446373	C	G	0.625	0.986	0.97	1.002	-0.0145	0.0084	85934	401577	15	63446373	15	63446373	*	rs11637652	S	63738572	rs11637652	C	G	0.6185	0.0081	0.0018	6.3e-06	684153	63738572	63446373	15	63446373	15	63446373	*	S	1.72619	4.5
15_63451110_T_G	rs11632504	15	63451110	T	G	0.0141	1.0142	0.998004	1.03093	0.3739	11	rs11632504	0.09135	15	63451110	T	G	0.6261	0.986	0.97	1.002	-0.0141	0.0084	85934	401577	15	63451110	15	63451110	*	rs11632504	K	63743309	rs11632504	T	G	0.6189	0.0081	0.0017	1.6e-06	784442	63743309	63451110	15	63451110	15	63451110	*	K	1.67857	4.76471
15_63460886_C_T	rs4984286	15	63460886	C	T	-0.0193	0.981	0.965	0.997	0.6074	10	rs4984286	0.01973	15	63460886	T	C	0.6074	0.981	0.965	0.997	-0.0193	0.0083	85934	401577	15	63460886	15	63460886	*	rs4984286	B	63753085	rs4984286	T	C	0.606	0.0083	0.0018	2.9e-06	691454	63753085	63460886	15	63460886	15	63460886	*	B	-2.3253	4.61111
15_63461249_C_T	rs4984288	15	63461249	C	T	-0.019	0.981	0.965	0.997	0.6088	10	rs4984288	0.0215	15	63461249	T	C	0.6088	0.981	0.965	0.997	-0.019	0.0083	85934	401577	15	63461249	15	63461249	*	rs4984288	Y	63753448	rs4984288	T	C	0.6065	0.0083	0.0018	2.5e-06	691296	63753448	63461249	15	63461249	15	63461249	*	Y	-2.28916	4.61111
15_63461530_G_A	rs12900341	15	63461530	G	A	-0.0191	0.981	0.965	0.997	0.6074	10	rs12900341	0.02112	15	63461530	A	G	0.6074	0.981	0.965	0.997	-0.0191	0.0083	85934	401577	15	63461530	15	63461530	*	rs12900341	R	63753729	rs12900341	A	G	0.6059	0.0082	0.0018	3.5e-06	691418	63753729	63461530	15	63461530	15	63461530	*	R	-2.3012	4.55556
15_63462574_C_A	rs901272	15	63462574	C	A	-0.0192	0.981	0.965	0.997	0.6071	10	rs901272	0.02071	15	63462574	A	C	0.6071	0.981	0.965	0.997	-0.0192	0.0083	85934	401577	15	63462574	15	63462574	*	rs901272	M	63754773	rs901272	A	C	0.6059	0.0082	0.0018	3e-06	691317	63754773	63462574	15	63462574	15	63462574	*	M	-2.31325	4.55556
15_63463221_G_C	rs901271	15	63463221	G	C	-0.0191	0.981	0.965	0.997	0.6074	5	rs901271	0.02118	15	63463221	C	G	0.6074	0.981	0.965	0.997	-0.0191	0.0083	85934	401577	15	63463221	15	63463221	*	rs901271	S	63755420	rs901271	C	G	0.6059	0.0083	0.0018	2.9e-06	690874	63755420	63463221	15	63463221	15	63463221	*	S	-2.3012	4.61111
15_63466240_T_A	rs11636212	15	63466240	T	A	0.015	1.015	0.998	1.033	0.2988	5	rs11636212	0.08996	15	63466240	A	T	0.2988	1.015	0.998	1.033	0.015	0.0089	85934	401577	15	63466240	15	63466240	*	rs11636212	W	63758439	rs11636212	A	T	0.294	-0.0107	0.0018	3.5e-09	787522	63758439	63466240	15	63466240	15	63466240	*	W	1.68539	-5.94444
15_63472836_C_A	rs7175940	15	63472836	C	A	-0.0264	0.974	0.958	0.99	0.3999	10	rs7175940	0.001495	15	63472836	A	C	0.3999	0.974	0.958	0.99	-0.0264	0.0083	85934	401577	15	63472836	15	63472836	*	rs7175940	H	63765035	rs7175940	A	C	0.3987	0.0069	0.0018	0.00017	755050	63765035	63472836	15	63472836	15	63472836	*	H	-3.18072	3.83333
15_63479531_G_A	rs11635502	15	63479531	G	A	0.0165	1.017	0.999	1.034	0.3131	10	rs11635502	0.06041	15	63479531	A	G	0.3131	1.017	0.999	1.034	0.0165	0.0088	85934	401577	15	63479531	15	63479531	*	rs11635502	R	63771730	rs11635502	A	G	0.3117	-0.0106	0.0019	1.9e-08	686494	63771730	63479531	15	63479531	15	63479531	*	R	1.875	-5.57895
15_63493222_A_G	rs17184256	15	63493222	A	G	0.0149	1.01523	0.998004	1.03199	0.3179	11	rs17184256	0.08758	15	63493222	A	G	0.6821	0.985	0.969	1.002	-0.0149	0.0087	85934	401577	15	63493222	15	63493222	*	rs17184256	R	63785421	rs17184256	A	G	0.6869	0.0107	0.0019	1.4e-08	692094	63785421	63493222	15	63493222	15	63493222	*	R	1.71264	5.63158
15_63494735_C_A	rs11071754	15	63494735	C	A	0.0009	1.001	0.985	1.017	0.5058	10	rs11071754	0.9114	15	63494735	A	C	0.5058	1.001	0.985	1.017	0.0009	0.0081	85934	401577	15	63494735	15	63494735	*	rs11071754	M	63786934	rs11071754	A	C	0.5035	0.0087	0.0018	8.9e-07	683647	63786934	63494735	15	63494735	15	63494735	*	M	0.111111	4.83333
15_63497753_A_C	rs17765311	15	63497753	A	C	0.0113	1.01112	0.995025	1.02881	0.3597	11	rs17765311	0.1813	15	63497753	A	C	0.6403	0.989	0.972	1.005	-0.0113	0.0085	85934	401577	15	63497753	15	63497753	*	rs17765311	M	63789952	rs17765311	A	C	0.6464	0.0113	0.0017	9.1e-11	788389	63789952	63497753	15	63497753	15	63497753	*	M	1.32941	6.64706
15_63501039_T_G	rs11635675	15	63501039	T	G	0.0121	1.01215	0.995025	1.02881	0.3579	11	rs11635675	0.1524	15	63501039	T	G	0.6421	0.988	0.972	1.005	-0.0121	0.0085	85934	401577	15	63501039	15	63501039	*	rs11635675	K	63793238	rs11635675	T	G	0.6465	0.0124	0.0018	1.3e-11	688719	63793238	63501039	15	63501039	15	63501039	*	K	1.42353	6.88889
15_63501372_A_G	rs11630468	15	63501372	A	G	0.0123	1.01215	0.996016	1.02987	0.3575	11	rs11630468	0.146	15	63501372	A	G	0.6425	0.988	0.971	1.004	-0.0123	0.0085	85934	401577	15	63501372	15	63501372	*	rs11630468	R	63793571	rs11630468	A	G	0.6475	0.0118	0.0018	1e-10	690825	63793571	63501372	15	63501372	15	63501372	*	R	1.44706	6.55556
15_63502762_A_G	rs289816	15	63502762	A	G	0.006	1.00604	0.983284	1.02987	0.1387	11	rs289816	0.6114	15	63502762	A	G	0.8613	0.994	0.971	1.017	-0.006	0.0118	85934	401577	15	63502762	15	63502762	*	rs289816	R	63794961	rs289816	A	G	0.8625	-0.0089	0.0025	0.00035	691353	63794961	63502762	15	63502762	15	63502762	*	R	0.508475	-3.56
15_63503638_A_G	rs289818	15	63503638	A	G	0.0061	1.00604	0.983284	1.02987	0.1389	11	rs289818	0.6048	15	63503638	A	G	0.8611	0.994	0.971	1.017	-0.0061	0.0118	85934	401577	15	63503638	15	63503638	*	rs289818	R	63795837	rs289818	A	G	0.8636	-0.0089	0.0025	0.00036	691357	63795837	63503638	15	63503638	15	63503638	*	R	0.516949	-3.56
15_63506024_G_A	rs11637511	15	63506024	G	A	-0.0072	0.993	0.97	1.016	0.8573	10	rs11637511	0.5436	15	63506024	A	G	0.8573	0.993	0.97	1.016	-0.0072	0.0118	85934	401577	15	63506024	15	63506024	*	rs11637511	R	63798223	rs11637511	A	G	0.8635	-0.0091	0.0026	0.00042	637126	63798223	63506024	15	63506024	15	63506024	*	R	-0.610169	-3.5
15_63556606_C_G	rs3751043	15	63556606	C	G	-0.0163	0.984252	0.958773	1.00908	0.885	6	rs3751043	0.2136	15	63556606	C	G	0.115	1.016	0.991	1.043	0.0163	0.0131	85934	401577	15	63556606	15	63556606	*	rs3751043	S	63848805	rs3751043	C	G	0.1087	0.0099	0.0028	0.00035	686949	63848805	63556606	15	63556606	15	63556606	*	S	-1.24427	3.53571
15_63564345_C_A	rs6494412	15	63564345	C	A	-0.0085	0.992	0.974	1.01	0.7308	10	rs6494412	0.3525	15	63564345	A	C	0.7308	0.992	0.974	1.01	-0.0085	0.0092	85934	401577	15	63564345	15	63564345	*	rs6494412	M	63856544	rs6494412	A	C	0.7287	-0.0072	0.0019	0.0002	692200	63856544	63564345	15	63564345	15	63564345	*	M	-0.923913	-3.78947
15_63574635_A_T	rs4984250	15	63574635	A	T	-0.0085	0.99108	0.97371	1.00908	0.7305	6	rs4984250	0.3573	15	63574635	A	T	0.2695	1.009	0.991	1.027	0.0085	0.0092	85934	401577	15	63574635	15	63574635	*	rs4984250	W	63866834	rs4984250	A	T	0.2694	0.0071	0.0019	0.00026	692122	63866834	63574635	15	63574635	15	63574635	*	W	-0.923913	3.73684
15_63586690_T_A	rs7162745	15	63586690	T	A	-0.0087	0.991	0.974	1.009	0.7314	5	rs7162745	0.3439	15	63586690	A	T	0.7314	0.991	0.974	1.009	-0.0087	0.0092	85934	401577	15	63586690	15	63586690	*	rs7162745	W	63878889	rs7162745	A	T	0.7306	-0.007	0.0019	0.00027	692608	63878889	63586690	15	63586690	15	63586690	*	W	-0.945652	-3.68421
15_63598790_T_C	rs4247077	15	63598790	T	C	-0.0166	0.983284	0.959693	1.00806	0.8754	11	rs4247077	0.1849	15	63598790	T	C	0.1246	1.017	0.992	1.042	0.0166	0.0125	85934	401577	15	63598790	15	63598790	*	rs4247077	Y	63890989	rs4247077	T	C	0.1206	0.0093	0.0026	0.00044	691421	63890989	63598790	15	63598790	15	63598790	*	Y	-1.328	3.57692
15_63608320_T_C	rs8024070	15	63608320	T	C	-0.0186	0.981354	0.956938	1.00705	0.8826	11	rs8024070	0.149	15	63608320	T	C	0.1174	1.019	0.993	1.045	0.0186	0.0129	85934	401577	15	63608320	15	63608320	*	rs8024070	Y	63900519	rs8024070	T	C	0.1135	0.01	0.0027	0.00024	689187	63900519	63608320	15	63608320	15	63608320	*	Y	-1.44186	3.7037
15_63609447_G_A	rs4984252	15	63609447	G	A	-0.0178	0.982	0.959	1.007	0.8749	10	rs4984252	0.155	15	63609447	A	G	0.8749	0.982	0.959	1.007	-0.0178	0.0125	85934	401577	15	63609447	15	63609447	*	rs4984252	R	63901646	rs4984252	A	G	0.8797	-0.0095	0.0026	0.00029	691450	63901646	63609447	15	63609447	15	63609447	*	R	-1.424	-3.65385
15_63613344_A_G	rs4283174	15	63613344	A	G	-0.0168	0.983284	0.959693	1.00806	0.8749	11	rs4283174	0.1799	15	63613344	A	G	0.1251	1.017	0.992	1.042	0.0168	0.0125	85934	401577	15	63613344	15	63613344	*	rs4283174	R	63905543	rs4283174	A	G	0.1204	0.0093	0.0026	0.00039	691455	63905543	63613344	15	63613344	15	63613344	*	R	-1.344	3.57692
15_63623180_G_A	rs4523879	15	63623180	G	A	-0.0167	0.983	0.96	1.008	0.8751	10	rs4523879	0.1811	15	63623180	A	G	0.8751	0.983	0.96	1.008	-0.0167	0.0125	85934	401577	15	63623180	15	63623180	*	rs4523879	R	63915379	rs4523879	A	G	0.8791	-0.0097	0.0026	0.00024	691869	63915379	63623180	15	63623180	15	63623180	*	R	-1.336	-3.73077
15_63630553_T_A	rs10851731	15	63630553	T	A	-0.0189	0.981	0.958	1.006	0.8768	5	rs10851731	0.1308	15	63630553	A	T	0.8768	0.981	0.958	1.006	-0.0189	0.0125	85934	401577	15	63630553	15	63630553	*	rs10851731	W	63922752	rs10851731	A	T	0.8781	-0.0096	0.0026	0.00029	691942	63922752	63630553	15	63630553	15	63630553	*	W	-1.512	-3.69231
15_63633442_C_T	rs7170198	15	63633442	C	T	-0.0189	0.981	0.958	1.006	0.8759	10	rs7170198	0.1326	15	63633442	T	C	0.8759	0.981	0.958	1.006	-0.0189	0.0125	85934	401577	15	63633442	15	63633442	*	rs7170198	Y	63925641	rs7170198	T	C	0.8724	-0.0093	0.0027	0.00046	680271	63925641	63633442	15	63633442	15	63633442	*	Y	-1.512	-3.44444
15_63639691_G_C	rs1815129	15	63639691	G	C	-0.0173	0.983	0.959	1.007	0.8751	5	rs1815129	0.1674	15	63639691	C	G	0.8751	0.983	0.959	1.007	-0.0173	0.0125	85934	401577	15	63639691	15	63639691	*	rs1815129	S	63931890	rs1815129	C	G	0.8792	-0.0093	0.0026	0.00042	688928	63931890	63639691	15	63639691	15	63639691	*	S	-1.384	-3.57692
15_63648917_A_G	rs12439722	15	63648917	A	G	0.017	1.01729	0.992063	1.04275	0.1194	11	rs12439722	0.1801	15	63648917	A	G	0.8806	0.983	0.959	1.008	-0.017	0.0127	85934	401577	15	63648917	15	63648917	*	rs12439722	R	63941116	rs12439722	A	G	0.878	-0.0094	0.0027	0.00042	686650	63941116	63648917	15	63648917	15	63648917	*	R	1.33858	-3.48148
15_63648930_T_A	rs9972561	15	63648930	T	A	-0.0185	0.982	0.958	1.006	0.8756	5	rs9972561	0.1406	15	63648930	A	T	0.8756	0.982	0.958	1.006	-0.0185	0.0126	85934	401577	15	63648930	15	63648930	*	rs9972561	W	63941129	rs9972561	A	T	0.8802	-0.0095	0.0026	0.0003	687168	63941129	63648930	15	63648930	15	63648930	*	W	-1.46825	-3.65385
15_63650710_G_A	rs9972404	15	63650710	G	A	-0.0168	0.983	0.96	1.008	0.8749	10	rs9972404	0.1785	15	63650710	A	G	0.8749	0.983	0.96	1.008	-0.0168	0.0125	85934	401577	15	63650710	15	63650710	*	rs9972404	R	63942909	rs9972404	A	G	0.8789	-0.0092	0.0026	0.00046	688874	63942909	63650710	15	63650710	15	63650710	*	R	-1.344	-3.53846
15_63651707_T_G	rs6494419	15	63651707	T	G	-0.0168	0.983284	0.959693	1.00806	0.8751	11	rs6494419	0.1794	15	63651707	T	G	0.1249	1.017	0.992	1.042	0.0168	0.0125	85934	401577	15	63651707	15	63651707	*	rs6494419	B	63943906	rs6494419	T	G	0.1211	0.0092	0.0026	0.00048	688847	63943906	63651707	15	63651707	15	63651707	*	B	-1.344	3.53846
15_63663872_T_C	rs2414827	15	63663872	T	C	-0.0164	0.983284	0.959693	1.00806	0.8751	11	rs2414827	0.1903	15	63663872	T	C	0.1249	1.017	0.992	1.042	0.0164	0.0125	85934	401577	15	63663872	15	63663872	*	rs2414827	Y	63956071	rs2414827	T	C	0.121	0.0092	0.0026	0.00048	680650	63956071	63663872	15	63663872	15	63663872	*	Y	-1.312	3.53846
15_63666563_T_C	rs1815130	15	63666563	T	C	-0.016	0.984252	0.960615	1.00806	0.8757	11	rs1815130	0.2015	15	63666563	T	C	0.1243	1.016	0.992	1.041	0.016	0.0125	85934	401577	15	63666563	15	63666563	*	rs1815130	Y	63958762	rs1815130	T	C	0.121	0.0092	0.0026	0.00047	688989	63958762	63666563	15	63666563	15	63666563	*	Y	-1.28	3.53846
15_63675782_T_C	rs12906986	15	63675782	T	C	-0.0155	0.984252	0.960615	1.00908	0.8751	11	rs12906986	0.2137	15	63675782	T	C	0.1249	1.016	0.991	1.041	0.0155	0.0125	85934	401577	15	63675782	15	63675782	*	rs12906986	Y	63967981	rs12906986	T	C	0.121	0.0092	0.0026	0.00049	683047	63967981	63675782	15	63675782	15	63675782	*	Y	-1.24	3.53846
15_63732592_T_A	rs7163401	15	63732592	T	A	-0.012	0.988	0.964	1.012	0.8715	5	rs7163401	0.3337	15	63732592	A	T	0.8715	0.988	0.964	1.012	-0.012	0.0124	85934	401577	15	63732592	15	63732592	*	rs7163401	W	64024791	rs7163401	A	T	0.8754	-0.0093	0.0026	0.00031	692350	64024791	63732592	15	63732592	15	63732592	*	W	-0.967742	-3.57692
15_63737830_A_G	rs7171693	15	63737830	A	G	-0.0124	0.988142	0.96432	1.01215	0.8713	11	rs7171693	0.3177	15	63737830	A	G	0.1287	1.012	0.988	1.037	0.0124	0.0124	85934	401577	15	63737830	15	63737830	*	rs7171693	R	64030029	rs7171693	A	G	0.1293	0.0092	0.0026	0.00044	682784	64030029	63737830	15	63737830	15	63737830	*	R	-1	3.53846
15_63778180_C_A	rs10152515	15	63778180	C	A	-0.006	0.994	0.977	1.011	0.3144	10	rs10152515	0.4897	15	63778180	A	C	0.3144	0.994	0.977	1.011	-0.006	0.0087	85934	401577	15	63778180	15	63778180	*	rs10152515	M	64070379	rs10152515	A	C	0.3003	-0.0067	0.0019	0.00043	686721	64070379	63778180	15	63778180	15	63778180	*	M	-0.689655	-3.52632
15_63781554_T_C	rs2414823	15	63781554	T	C	-0.0123	0.988142	0.96432	1.01215	0.8717	11	rs2414823	0.3183	15	63781554	T	C	0.1283	1.012	0.988	1.037	0.0123	0.0124	85934	401577	15	63781554	15	63781554	*	rs2414823	Y	64073753	rs2414823	T	C	0.1247	0.0093	0.0026	0.00033	692369	64073753	63781554	15	63781554	15	63781554	*	Y	-0.991935	3.57692
15_63806414_C_A	rs10152453	15	63806414	C	A	-0.0115	0.989	0.965	1.013	0.8716	10	rs10152453	0.3511	15	63806414	A	C	0.8716	0.989	0.965	1.013	-0.0115	0.0124	85934	401577	15	63806414	15	63806414	*	rs10152453	M	64098613	rs10152453	A	C	0.8755	-0.0091	0.0026	0.00042	692559	64098613	63806414	15	63806414	15	63806414	*	M	-0.927419	-3.5
15_63807564_T_A	rs4776681	15	63807564	T	A	-0.0118	0.988	0.965	1.013	0.8716	5	rs4776681	0.3408	15	63807564	A	T	0.8716	0.988	0.965	1.013	-0.0118	0.0124	85934	401577	15	63807564	15	63807564	*	rs4776681	W	64099763	rs4776681	A	T	0.8755	-0.0091	0.0026	0.00042	692567	64099763	63807564	15	63807564	15	63807564	*	W	-0.951613	-3.5
15_63808593_A_G	rs7173437	15	63808593	A	G	-0.0121	0.988142	0.96432	1.01215	0.8719	11	rs7173437	0.3272	15	63808593	A	G	0.1281	1.012	0.988	1.037	0.0121	0.0124	85934	401577	15	63808593	15	63808593	*	rs7173437	R	64100792	rs7173437	A	G	0.1249	0.0093	0.0026	0.00032	692566	64100792	63808593	15	63808593	15	63808593	*	R	-0.975806	3.57692
15_63813384_C_T	rs7178104	15	63813384	C	T	-0.012	0.988	0.965	1.012	0.8745	10	rs7178104	0.3319	15	63813384	T	C	0.8745	0.988	0.965	1.012	-0.012	0.0123	85934	401577	15	63813384	15	63813384	*	rs7178104	Y	64105583	rs7178104	T	C	0.8755	-0.0092	0.0026	0.00039	692597	64105583	63813384	15	63813384	15	63813384	*	Y	-0.97561	-3.53846
15_63813431_A_G	rs7182375	15	63813431	A	G	-0.0131	0.987167	0.963391	1.01112	0.8703	11	rs7182375	0.2876	15	63813431	A	G	0.1297	1.013	0.989	1.038	0.0131	0.0123	85934	401577	15	63813431	15	63813431	*	rs7182375	R	64105630	rs7182375	A	G	0.1252	0.0092	0.0026	0.00038	692505	64105630	63813431	15	63813431	15	63813431	*	R	-1.06504	3.53846
15_63824804_A_C	rs7165577	15	63824804	A	C	-0.0124	0.988142	0.96432	1.01215	0.8715	11	rs7165577	0.3176	15	63824804	A	C	0.1285	1.012	0.988	1.037	0.0124	0.0124	85934	401577	15	63824804	15	63824804	*	rs7165577	M	64117003	rs7165577	A	C	0.1287	0.0091	0.0026	0.00045	692393	64117003	63824804	15	63824804	15	63824804	*	M	-1	3.5
15_63832686_G_A	rs8042418	15	63832686	G	A	-0.012	0.988	0.964	1.012	0.8717	10	rs8042418	0.3337	15	63832686	A	G	0.8717	0.988	0.964	1.012	-0.012	0.0124	85934	401577	15	63832686	15	63832686	*	rs8042418	R	64124885	rs8042418	A	G	0.8755	-0.0091	0.0026	0.00044	680202	64124885	63832686	15	63832686	15	63832686	*	R	-0.967742	-3.5
15_63857403_A_C	rs17189345	15	63857403	A	C	0.0045	1.00402	0.988142	1.02145	0.37	11	rs17189345	0.5968	15	63857403	A	C	0.63	0.996	0.979	1.012	-0.0045	0.0084	85934	401577	15	63857403	15	63857403	*	rs17189345	M	64149602	rs17189345	A	C	0.6434	0.0066	0.0018	0.00027	685720	64149602	63857403	15	63857403	15	63857403	*	M	0.535714	3.66667
15_63857450_A_T	rs17189387	15	63857450	A	T	0.0044	1.00402	0.988142	1.02145	0.3697	6	rs17189387	0.599	15	63857450	A	T	0.6303	0.996	0.979	1.012	-0.0044	0.0084	85934	401577	15	63857450	15	63857450	*	rs17189387	W	64149649	rs17189387	A	T	0.6437	0.0065	0.0018	0.00031	685680	64149649	63857450	15	63857450	15	63857450	*	W	0.52381	3.61111
15_63857681_G_C	rs1018215	15	63857681	G	C	0.0046	1.005	0.988	1.021	0.3697	5	rs1018215	0.5844	15	63857681	C	G	0.3697	1.005	0.988	1.021	0.0046	0.0084	85934	401577	15	63857681	15	63857681	*	rs1018215	S	64149880	rs1018215	C	G	0.3563	-0.0065	0.0018	0.00035	678681	64149880	63857681	15	63857681	15	63857681	*	S	0.547619	-3.61111
15_64385214_C_T	rs12442852	15	64385214	C	T	0.0145	1.015	0.989	1.04	0.8762	10	rs12442852	0.2553	15	64385214	T	C	0.8762	1.015	0.989	1.04	0.0145	0.0128	85934	401577	15	64385214	15	64385214	*	rs12442852	Y	64677413	rs12442852	T	C	0.8803	-0.0117	0.0027	1.5e-05	692103	64677413	64385214	15	64385214	15	64385214	*	Y	1.13281	-4.33333
15_64393008_G_A	rs1567985	15	64393008	G	A	0.0139	1.014	0.989	1.04	0.8774	10	rs1567985	0.2768	15	64393008	A	G	0.8774	1.014	0.989	1.04	0.0139	0.0128	85934	401577	15	64393008	15	64393008	*	rs1567985	R	64685207	rs1567985	A	G	0.8803	-0.0117	0.0027	1.5e-05	692532	64685207	64393008	15	64393008	15	64393008	*	R	1.08594	-4.33333
15_64409969_G_A	rs10468032	15	64409969	G	A	0.0138	1.014	0.989	1.04	0.8761	10	rs10468032	0.2798	15	64409969	A	G	0.8761	1.014	0.989	1.04	0.0138	0.0128	85934	401577	15	64409969	15	64409969	*	rs10468032	R	64702168	rs10468032	A	G	0.8799	-0.0117	0.0027	1.7e-05	686685	64702168	64409969	15	64409969	15	64409969	*	R	1.07812	-4.33333
15_64414060_G_A	rs2046356	15	64414060	G	A	0.0131	1.013	0.988	1.039	0.8766	10	rs2046356	0.303	15	64414060	A	G	0.8766	1.013	0.988	1.039	0.0131	0.0128	85934	401577	15	64414060	15	64414060	*	rs2046356	R	64706259	rs2046356	A	G	0.88	-0.0117	0.0027	1.4e-05	692602	64706259	64414060	15	64414060	15	64414060	*	R	1.02344	-4.33333
15_64419787_A_G	rs12903003	15	64419787	A	G	0.0131	1.01317	0.988142	1.03842	0.8764	11	rs12903003	0.306	15	64419787	A	G	0.1236	0.987	0.963	1.012	-0.0131	0.0128	85934	401577	15	64419787	15	64419787	*	rs12903003	R	64711986	rs12903003	A	G	0.1193	0.0116	0.0027	1.7e-05	692563	64711986	64419787	15	64419787	15	64419787	*	R	1.02344	4.2963
15_64443328_G_A	rs936689	15	64443328	G	A	0.0136	1.014	0.989	1.039	0.877	10	rs936689	0.2861	15	64443328	A	G	0.877	1.014	0.989	1.039	0.0136	0.0128	85934	401577	15	64443328	15	64443328	*	rs936689	R	64735527	rs936689	A	G	0.8807	-0.0118	0.0027	1.2e-05	692496	64735527	64443328	15	64443328	15	64443328	*	R	1.0625	-4.37037
15_64444088_T_C	rs7162324	15	64444088	T	C	0.0135	1.01317	0.988142	1.0395	0.8765	11	rs7162324	0.2896	15	64444088	T	C	0.1235	0.987	0.962	1.012	-0.0135	0.0128	85934	401577	15	64444088	15	64444088	*	rs7162324	Y	64736287	rs7162324	T	C	0.1193	0.0118	0.0027	1.3e-05	692508	64736287	64444088	15	64444088	15	64444088	*	Y	1.05469	4.37037
15_64447431_C_A	rs12916779	15	64447431	C	A	0.014	1.014	0.989	1.04	0.876	10	rs12916779	0.2734	15	64447431	A	C	0.876	1.014	0.989	1.04	0.014	0.0128	85934	401577	15	64447431	15	64447431	*	rs12916779	M	64739630	rs12916779	A	C	0.8807	-0.0117	0.0027	1.4e-05	692369	64739630	64447431	15	64447431	15	64447431	*	M	1.09375	-4.33333
15_64470975_T_C	rs567883	15	64470975	T	C	0.0132	1.01317	0.988142	1.0395	0.8765	11	rs567883	0.3011	15	64470975	T	C	0.1235	0.987	0.962	1.012	-0.0132	0.0128	85934	401577	15	64470975	15	64470975	*	rs567883	Y	64763174	rs567883	T	C	0.1193	0.0117	0.0027	1.4e-05	692553	64763174	64470975	15	64470975	15	64470975	*	Y	1.03125	4.33333
15_64491526_A_G	rs477966	15	64491526	A	G	0.0129	1.01317	0.988142	1.03842	0.8763	11	rs477966	0.3105	15	64491526	A	G	0.1237	0.987	0.963	1.012	-0.0129	0.0128	85934	401577	15	64491526	15	64491526	*	rs477966	R	64783725	rs477966	A	G	0.1194	0.0117	0.0027	1.5e-05	692544	64783725	64491526	15	64491526	15	64491526	*	R	1.00781	4.33333
15_64501418_A_G	rs576926	15	64501418	A	G	0.013	1.01317	0.988142	1.03842	0.8763	11	rs576926	0.307	15	64501418	A	G	0.1237	0.987	0.963	1.012	-0.013	0.0128	85934	401577	15	64501418	15	64501418	*	rs576926	R	64793617	rs576926	A	G	0.1199	0.0117	0.0027	1.4e-05	692575	64793617	64501418	15	64501418	15	64501418	*	R	1.01562	4.33333
15_64511051_C_T	rs486330	15	64511051	C	T	0.0127	1.013	0.988	1.039	0.8764	10	rs486330	0.3212	15	64511051	T	C	0.8764	1.013	0.988	1.039	0.0127	0.0128	85934	401577	15	64511051	15	64511051	*	rs486330	Y	64803250	rs486330	T	C	0.8805	-0.0118	0.0027	1.2e-05	692604	64803250	64511051	15	64511051	15	64511051	*	Y	0.992187	-4.37037
15_64522094_G_A	rs673931	15	64522094	G	A	0.0111	1.011	0.986	1.037	0.878	10	rs673931	0.3834	15	64522094	A	G	0.878	1.011	0.986	1.037	0.0111	0.0128	85934	401577	15	64522094	15	64522094	*	rs673931	R	64814293	rs673931	A	G	0.881	-0.0119	0.0027	9.6e-06	692256	64814293	64522094	15	64522094	15	64522094	*	R	0.867188	-4.40741
15_64522528_C_G	rs556972	15	64522528	C	G	0.0122	1.01215	0.987167	1.03842	0.8762	6	rs556972	0.3382	15	64522528	C	G	0.1238	0.988	0.963	1.013	-0.0122	0.0128	85934	401577	15	64522528	15	64522528	*	rs556972	S	64814727	rs556972	C	G	0.1195	0.0119	0.0027	1e-05	692507	64814727	64522528	15	64522528	15	64522528	*	S	0.953125	4.40741
15_64529299_A_G	rs7165034	15	64529299	A	G	-0.0042	0.996016	0.968992	1.02354	0.0964	11	rs7165034	0.7621	15	64529299	A	G	0.9036	1.004	0.977	1.032	0.0042	0.0138	85934	401577	15	64529299	15	64529299	*	rs7165034	R	64821498	rs7165034	A	G	0.8994	-0.0121	0.0029	3.4e-05	692515	64821498	64529299	15	64529299	15	64529299	*	R	-0.304348	-4.17241
15_64537582_G_A	rs8036485	15	64537582	G	A	-0.0134	0.987	0.962	1.012	0.1176	10	rs8036485	0.2927	15	64537582	A	G	0.1176	0.987	0.962	1.012	-0.0134	0.0127	85934	401577	15	64537582	15	64537582	*	rs8036485	R	64829781	rs8036485	A	G	0.1192	0.0118	0.0027	1.1e-05	692363	64829781	64537582	15	64537582	15	64537582	*	R	-1.05512	4.37037
15_64552173_G_T	rs8036775	15	64552173	G	T	-0.0137	0.986	0.962	1.011	0.1176	10	rs8036775	0.2814	15	64552173	T	G	0.1176	0.986	0.962	1.011	-0.0137	0.0128	85934	401577	15	64552173	15	64552173	*	rs8036775	K	64844372	rs8036775	T	G	0.1198	0.0118	0.0027	1.2e-05	692499	64844372	64552173	15	64552173	15	64552173	*	K	-1.07031	4.37037
15_64557705_G_T	rs6494481	15	64557705	G	T	-0.0137	0.986	0.962	1.011	0.1176	10	rs6494481	0.2817	15	64557705	T	G	0.1176	0.986	0.962	1.011	-0.0137	0.0128	85934	401577	15	64557705	15	64557705	*	rs6494481	K	64849904	rs6494481	T	G	0.1194	0.012	0.0027	9.2e-06	692540	64849904	64557705	15	64557705	15	64557705	*	K	-1.07031	4.44444
15_64558933_C_T	rs500641	15	64558933	C	T	0.0125	1.013	0.987	1.038	0.8759	10	rs500641	0.3281	15	64558933	T	C	0.8759	1.013	0.987	1.038	0.0125	0.0128	85934	401577	15	64558933	15	64558933	*	rs500641	Y	64851132	rs500641	T	C	0.8803	-0.012	0.0027	9.1e-06	692587	64851132	64558933	15	64558933	15	64558933	*	Y	0.976562	-4.44444
15_64562312_A_G	rs686634	15	64562312	A	G	0.0124	1.01215	0.987167	1.03842	0.8759	11	rs686634	0.3303	15	64562312	A	G	0.1241	0.988	0.963	1.013	-0.0124	0.0128	85934	401577	15	64562312	15	64562312	*	rs686634	R	64854511	rs686634	A	G	0.1197	0.012	0.0027	9e-06	692576	64854511	64562312	15	64562312	15	64562312	*	R	0.96875	4.44444
15_64564195_C_T	rs2733382	15	64564195	C	T	0.0126	1.013	0.988	1.038	0.8759	10	rs2733382	0.3228	15	64564195	T	C	0.8759	1.013	0.988	1.038	0.0126	0.0128	85934	401577	15	64564195	15	64564195	*	rs2733382	Y	64856394	rs2733382	T	C	0.8803	-0.0119	0.0027	9.6e-06	692559	64856394	64564195	15	64564195	15	64564195	*	Y	0.984375	-4.40741
15_64570439_A_T	rs561055	15	64570439	A	T	0.0122	1.01215	0.987167	1.03842	0.8759	6	rs561055	0.3388	15	64570439	A	T	0.1241	0.988	0.963	1.013	-0.0122	0.0128	85934	401577	15	64570439	15	64570439	*	rs561055	W	64862638	rs561055	A	T	0.1197	0.0119	0.0027	1e-05	692578	64862638	64570439	15	64570439	15	64570439	*	W	0.953125	4.40741
15_64570711_G_T	rs563766	15	64570711	G	T	0.0122	1.012	0.987	1.038	0.8758	10	rs563766	0.3389	15	64570711	T	G	0.8758	1.012	0.987	1.038	0.0122	0.0128	85934	401577	15	64570711	15	64570711	*	rs563766	K	64862910	rs563766	T	G	0.8803	-0.0119	0.0027	1e-05	692574	64862910	64570711	15	64570711	15	64570711	*	K	0.953125	-4.40741
15_64585508_T_G	rs567065	15	64585508	T	G	0.0125	1.01215	0.987167	1.03842	0.8757	11	rs567065	0.3289	15	64585508	T	G	0.1243	0.988	0.963	1.013	-0.0125	0.0128	85934	401577	15	64585508	15	64585508	*	rs567065	K	64877707	rs567065	T	G	0.1198	0.0118	0.0027	1.4e-05	686715	64877707	64585508	15	64585508	15	64585508	*	K	0.976562	4.37037
15_64596044_A_C	rs520694	15	64596044	A	C	0.0124	1.01215	0.987167	1.03842	0.8761	11	rs520694	0.3327	15	64596044	A	C	0.1239	0.988	0.963	1.013	-0.0124	0.0128	85934	401577	15	64596044	15	64596044	*	rs520694	M	64888243	rs520694	A	C	0.12	0.0118	0.0027	1.2e-05	692329	64888243	64596044	15	64596044	15	64596044	*	M	0.96875	4.37037
15_64596930_C_T	rs685068	15	64596930	C	T	0.0124	1.012	0.987	1.038	0.8761	10	rs685068	0.3323	15	64596930	T	C	0.8761	1.012	0.987	1.038	0.0124	0.0128	85934	401577	15	64596930	15	64596930	*	rs685068	Y	64889129	rs685068	T	C	0.8802	-0.0119	0.0027	9.5e-06	692592	64889129	64596930	15	64596930	15	64596930	*	Y	0.96875	-4.40741
15_64603120_T_G	rs633275	15	64603120	T	G	0.0122	1.01215	0.987167	1.03842	0.8764	11	rs633275	0.3388	15	64603120	T	G	0.1236	0.988	0.963	1.013	-0.0122	0.0128	85934	401577	15	64603120	15	64603120	*	rs633275	K	64895319	rs633275	T	G	0.1207	0.0118	0.0027	1.3e-05	692611	64895319	64603120	15	64603120	15	64603120	*	K	0.953125	4.37037
15_64616483_G_C	rs7161793	15	64616483	G	C	-0.0194	0.981	0.95	1.013	0.0657	5	rs7161793	0.237	15	64616483	C	G	0.0657	0.981	0.95	1.013	-0.0194	0.0164	85934	401577	15	64616483	15	64616483	*	rs7161793	S	64908682	rs7161793	C	G	0.06899	0.015	0.0035	1.7e-05	692272	64908682	64616483	15	64616483	15	64616483	*	S	-1.18293	4.28571
15_64617804_A_G	rs2593698	15	64617804	A	G	0.0127	1.01317	0.988142	1.03842	0.8765	11	rs2593698	0.32	15	64617804	A	G	0.1235	0.987	0.963	1.012	-0.0127	0.0128	85934	401577	15	64617804	15	64617804	*	rs2593698	R	64910003	rs2593698	A	G	0.1196	0.012	0.0027	8.7e-06	692422	64910003	64617804	15	64617804	15	64617804	*	R	0.992187	4.44444
15_64618746_G_T	rs571441	15	64618746	G	T	0.0127	1.013	0.988	1.039	0.876	10	rs571441	0.3188	15	64618746	T	G	0.876	1.013	0.988	1.039	0.0127	0.0128	85934	401577	15	64618746	15	64618746	*	rs571441	K	64910945	rs571441	T	G	0.8804	-0.0114	0.003	0.00012	529076	64910945	64618746	15	64618746	15	64618746	*	K	0.992187	-3.8
15_64629537_G_A	rs8029243	15	64629537	G	A	-0.0198	0.98	0.949	1.012	0.0658	10	rs8029243	0.2276	15	64629537	A	G	0.0658	0.98	0.949	1.012	-0.0198	0.0164	85934	401577	15	64629537	15	64629537	*	rs8029243	R	64921736	rs8029243	A	G	0.06981	0.0149	0.0035	2e-05	692321	64921736	64629537	15	64629537	15	64629537	*	R	-1.20732	4.25714
15_64673616_T_G	rs11071803	15	64673616	T	G	0.0129	1.01317	0.988142	1.03842	0.8804	11	rs11071803	0.3094	15	64673616	T	G	0.1196	0.987	0.963	1.012	-0.0129	0.0127	85934	401577	15	64673616	15	64673616	*	rs11071803	K	64965815	rs11071803	T	G	0.119	0.0121	0.0027	8.6e-06	692343	64965815	64673616	15	64673616	15	64673616	*	K	1.01575	4.48148
15_64675455_C_T	rs16948170	15	64675455	C	T	-0.0206	0.98	0.949	1.012	0.066	10	rs16948170	0.21	15	64675455	T	C	0.066	0.98	0.949	1.012	-0.0206	0.0164	85934	401577	15	64675455	15	64675455	*	rs16948170	B	64967654	rs16948170	T	C	0.07127	0.015	0.0035	1.8e-05	692421	64967654	64675455	15	64675455	15	64675455	*	B	-1.2561	4.28571
15_64678599_G_A	rs16948172	15	64678599	G	A	-0.0195	0.981	0.95	1.013	0.0659	10	rs16948172	0.2354	15	64678599	A	G	0.0659	0.981	0.95	1.013	-0.0195	0.0164	85934	401577	15	64678599	15	64678599	*	rs16948172	R	64970798	rs16948172	A	G	0.06876	0.0136	0.0033	3.2e-05	791463	64970798	64678599	15	64678599	15	64678599	*	R	-1.18902	4.12121
15_64683564_C_G	rs11071804	15	64683564	C	G	0.0129	1.01317	0.988142	1.03842	0.876	6	rs11071804	0.3134	15	64683564	C	G	0.124	0.987	0.963	1.012	-0.0129	0.0128	85934	401577	15	64683564	15	64683564	*	rs11071804	S	64975763	rs11071804	C	G	0.119	0.0117	0.0027	1.6e-05	691930	64975763	64683564	15	64683564	15	64683564	*	S	1.00781	4.33333
15_64687092_G_C	rs7403751	15	64687092	G	C	0.0073	1.007	0.985	1.03	0.8416	5	rs7403751	0.5225	15	64687092	C	G	0.8416	1.007	0.985	1.03	0.0073	0.0115	85934	401577	15	64687092	15	64687092	*	rs7403751	S	64979291	rs7403751	C	G	0.8475	-0.0094	0.0025	0.00014	691889	64979291	64687092	15	64687092	15	64687092	*	S	0.634783	-3.76
15_64693405_C_T	rs7165925	15	64693405	C	T	-0.0178	0.982	0.951	1.015	0.0653	10	rs7165925	0.2812	15	64693405	T	C	0.0653	0.982	0.951	1.015	-0.0178	0.0165	85934	401577	15	64693405	15	64693405	*	rs7165925	Y	64985604	rs7165925	T	C	0.0687	0.0151	0.0035	1.7e-05	692307	64985604	64693405	15	64693405	15	64693405	*	Y	-1.07879	4.31429
15_64696783_C_T	rs16948187	15	64696783	C	T	-0.0193	0.981	0.95	1.013	0.0655	10	rs16948187	0.2408	15	64696783	T	C	0.0655	0.981	0.95	1.013	-0.0193	0.0165	85934	401577	15	64696783	15	64696783	*	rs16948187	Y	64988982	rs16948187	T	C	0.0687	0.0139	0.0033	2.1e-05	791716	64988982	64696783	15	64696783	15	64696783	*	Y	-1.1697	4.21212
15_64703538_C_T	rs8038016	15	64703538	C	T	0.0106	1.011	0.986	1.036	0.8743	10	rs8038016	0.4045	15	64703538	T	C	0.8743	1.011	0.986	1.036	0.0106	0.0127	85934	401577	15	64703538	15	64703538	*	rs8038016	Y	64995737	rs8038016	T	C	0.8808	-0.0114	0.0027	2.2e-05	691554	64995737	64703538	15	64703538	15	64703538	*	Y	0.834646	-4.22222
15_64703994_G_A	rs6494486	15	64703994	G	A	0.0056	1.006	0.983	1.028	0.8394	10	rs6494486	0.6215	15	64703994	A	G	0.8394	1.006	0.983	1.028	0.0056	0.0114	85934	401577	15	64703994	15	64703994	*	rs6494486	R	64996193	rs6494486	A	G	0.8458	-0.0096	0.0025	0.00017	636209	64996193	64703994	15	64703994	15	64703994	*	R	0.491228	-3.84
15_64724099_A_C	rs11635211	15	64724099	A	C	0.0137	1.0142	0.98912	1.0395	0.8758	11	rs11635211	0.2849	15	64724099	A	C	0.1242	0.986	0.962	1.011	-0.0137	0.0128	85934	401577	15	64724099	15	64724099	*	rs11635211	M	65016298	rs11635211	A	C	0.118	0.0117	0.0027	1.4e-05	692058	65016298	64724099	15	64724099	15	64724099	*	M	1.07031	4.33333
15_64726327_C_T	rs7403103	15	64726327	C	T	0.0106	1.011	0.986	1.036	0.874	10	rs7403103	0.405	15	64726327	T	C	0.874	1.011	0.986	1.036	0.0106	0.0127	85934	401577	15	64726327	15	64726327	*	rs7403103	Y	65018526	rs7403103	T	C	0.8806	-0.0114	0.0027	2.1e-05	691494	65018526	64726327	15	64726327	15	64726327	*	Y	0.834646	-4.22222
15_64730957_C_T	rs7173216	15	64730957	C	T	-0.0193	0.981	0.95	1.013	0.0655	10	rs7173216	0.2417	15	64730957	T	C	0.0655	0.981	0.95	1.013	-0.0193	0.0165	85934	401577	15	64730957	15	64730957	*	rs7173216	Y	65023156	rs7173216	T	C	0.06998	0.0147	0.0035	2.7e-05	688152	65023156	64730957	15	64730957	15	64730957	*	Y	-1.1697	4.2
15_64732005_G_A	rs6494488	15	64732005	G	A	0.0092	1.009	0.987	1.032	0.8402	10	rs6494488	0.4201	15	64732005	A	G	0.8402	1.009	0.987	1.032	0.0092	0.0114	85934	401577	15	64732005	15	64732005	*	rs6494488	R	65024204	rs6494488	A	G	0.8476	-0.0081	0.0023	0.0005	788140	65024204	64732005	15	64732005	15	64732005	*	R	0.807018	-3.52174
15_64743780_A_G	rs3935716	15	64743780	A	G	0.0104	1.0101	0.985222	1.03627	0.8751	11	rs3935716	0.4176	15	64743780	A	G	0.1249	0.99	0.965	1.015	-0.0104	0.0128	85934	401577	15	64743780	15	64743780	*	rs3935716	R	65035979	rs3935716	A	G	0.1192	0.0118	0.0028	2.3e-05	636869	65035979	64743780	15	64743780	15	64743780	*	R	0.8125	4.21429
15_64747520_C_T	rs4474637	15	64747520	C	T	0.0092	1.009	0.984	1.035	0.8754	10	rs4474637	0.4746	15	64747520	T	C	0.8754	1.009	0.984	1.035	0.0092	0.0129	85934	401577	15	64747520	15	64747520	*	rs4474637	Y	65039719	rs4474637	T	C	0.881	-0.0115	0.0027	2.2e-05	691106	65039719	64747520	15	64747520	15	64747520	*	Y	0.713178	-4.25926
15_64748246_T_G	rs11632113	15	64748246	T	G	0.0102	1.0101	0.985222	1.03627	0.8753	11	rs11632113	0.4275	15	64748246	T	G	0.1247	0.99	0.965	1.015	-0.0102	0.0129	85934	401577	15	64748246	15	64748246	*	rs11632113	K	65040445	rs11632113	T	G	0.1189	0.0116	0.0027	2.4e-05	685336	65040445	64748246	15	64748246	15	64748246	*	K	0.790698	4.2963
15_64752236_C_T	rs951721	15	64752236	C	T	-0.0167	0.983	0.952	1.016	0.0627	10	rs951721	0.3222	15	64752236	T	C	0.0627	0.983	0.952	1.016	-0.0167	0.0168	85934	401577	15	64752236	15	64752236	*	rs951721	Y	65044435	rs951721	T	C	0.06893	0.0144	0.0035	4.1e-05	691250	65044435	64752236	15	64752236	15	64752236	*	Y	-0.994048	4.11429
15_64753092_G_C	rs7403350	15	64753092	G	C	0.0107	1.011	0.986	1.037	0.8751	5	rs7403350	0.4061	15	64753092	C	G	0.8751	1.011	0.986	1.037	0.0107	0.0129	85934	401577	15	64753092	15	64753092	*	rs7403350	S	65045291	rs7403350	C	G	0.8811	-0.0119	0.0027	1.2e-05	691253	65045291	64753092	15	64753092	15	64753092	*	S	0.829457	-4.40741
15_64756110_G_A	rs7403071	15	64756110	G	A	0.0111	1.011	0.986	1.037	0.8751	10	rs7403071	0.3887	15	64756110	A	G	0.8751	1.011	0.986	1.037	0.0111	0.0129	85934	401577	15	64756110	15	64756110	*	rs7403071	R	65048309	rs7403071	A	G	0.8813	-0.0122	0.0027	7.5e-06	692330	65048309	64756110	15	64756110	15	64756110	*	R	0.860465	-4.51852
15_64758991_C_T	rs1385950	15	64758991	C	T	0.0107	1.011	0.986	1.036	0.8748	10	rs1385950	0.4069	15	64758991	T	C	0.8748	1.011	0.986	1.036	0.0107	0.0128	85934	401577	15	64758991	15	64758991	*	rs1385950	Y	65051190	rs1385950	T	C	0.8813	-0.0119	0.0027	1.1e-05	692492	65051190	64758991	15	64758991	15	64758991	*	Y	0.835937	-4.40741
15_64762983_C_G	rs4777571	15	64762983	C	G	0.0121	1.01215	0.987167	1.03842	0.8748	6	rs4777571	0.3461	15	64762983	C	G	0.1252	0.988	0.963	1.013	-0.0121	0.0129	85934	401577	15	64762983	15	64762983	*	rs4777571	S	65055182	rs4777571	C	G	0.1187	0.0118	0.0027	1.2e-05	692339	65055182	64762983	15	64762983	15	64762983	*	S	0.937984	4.37037
15_64763844_G_A	rs10851739	15	64763844	G	A	0.0111	1.011	0.986	1.037	0.8746	10	rs10851739	0.3896	15	64763844	A	G	0.8746	1.011	0.986	1.037	0.0111	0.0128	85934	401577	15	64763844	15	64763844	*	rs10851739	R	65056043	rs10851739	A	G	0.8813	-0.0121	0.0027	8.2e-06	692514	65056043	64763844	15	64763844	15	64763844	*	R	0.867188	-4.48148
15_64767452_T_C	rs1008917	15	64767452	T	C	0.0115	1.01112	0.986193	1.03734	0.876	11	rs1008917	0.37	15	64767452	T	C	0.124	0.989	0.964	1.014	-0.0115	0.0129	85934	401577	15	64767452	15	64767452	*	rs1008917	Y	65059651	rs1008917	T	C	0.1186	0.0123	0.0027	6.7e-06	692521	65059651	64767452	15	64767452	15	64767452	*	Y	0.891473	4.55556
15_64772386_T_C	rs4777561	15	64772386	T	C	0.0112	1.01112	0.986193	1.03734	0.8758	11	rs4777561	0.3823	15	64772386	T	C	0.1242	0.989	0.964	1.014	-0.0112	0.0129	85934	401577	15	64772386	15	64772386	*	rs4777561	Y	65064585	rs4777561	T	C	0.1187	0.0107	0.0026	3.4e-05	781787	65064585	64772386	15	64772386	15	64772386	*	Y	0.868217	4.11538
15_64773818_A_G	rs4777553	15	64773818	A	G	0.0104	1.0101	0.985222	1.03627	0.8749	11	rs4777553	0.4178	15	64773818	A	G	0.1251	0.99	0.965	1.015	-0.0104	0.0129	85934	401577	15	64773818	15	64773818	*	rs4777553	R	65066017	rs4777553	A	G	0.1187	0.0119	0.0027	1.2e-05	692503	65066017	64773818	15	64773818	15	64773818	*	R	0.806202	4.40741
15_64807618_C_T	rs7179046	15	64807618	C	T	-0.0207	0.98	0.948	1.012	0.0653	10	rs7179046	0.214	15	64807618	T	C	0.0653	0.98	0.948	1.012	-0.0207	0.0166	85934	401577	15	64807618	15	64807618	*	rs7179046	Y	65099817	rs7179046	T	C	0.06952	0.0154	0.0035	1e-05	691601	65099817	64807618	15	64807618	15	64807618	*	Y	-1.24699	4.4
15_64807955_G_T	rs4777601	15	64807955	G	T	0.012	1.012	0.987	1.038	0.8769	10	rs4777601	0.3585	15	64807955	T	G	0.8769	1.012	0.987	1.038	0.012	0.013	85934	401577	15	64807955	15	64807955	*	rs4777601	K	65100154	rs4777601	T	G	0.8837	-0.0123	0.0027	7.8e-06	691481	65100154	64807955	15	64807955	15	64807955	*	K	0.923077	-4.55556
15_64808808_T_C	rs7176023	15	64808808	T	C	-0.0228	0.977517	0.94697	1.00908	0.0675	11	rs7176023	0.1654	15	64808808	T	C	0.9325	1.023	0.991	1.056	0.0228	0.0164	85934	401577	15	64808808	15	64808808	*	rs7176023	Y	65101007	rs7176023	T	C	0.93002	-0.0147	0.0034	2e-05	692544	65101007	64808808	15	64808808	15	64808808	*	Y	-1.39024	-4.32353
15_64944678_C_T	rs2414865	15	64944678	C	T	0.0071	1.007	0.991	1.023	0.5313	10	rs2414865	0.3893	15	64944678	T	C	0.5313	1.007	0.991	1.023	0.0071	0.0082	85934	401577	15	64944678	15	64944678	*	rs2414865	Y	65236875	rs2414865	T	C	0.5329	-0.0079	0.0018	8.1e-06	687292	65236875	64944678	15	64944678	15	64944678	*	Y	0.865854	-4.38889
15_64960344_A_T	rs11856653	15	64960344	A	T	-0.0011	0.999001	0.983284	1.01523	0.4329	6	rs11856653	0.8956	15	64960344	A	T	0.5671	1.001	0.985	1.017	0.0011	0.0082	85934	401577	15	64960344	15	64960344	*	rs11856653	W	65252686	rs11856653	A	T	0.5524	-0.0065	0.0017	0.00021	691648	65252686	64960344	15	64960344	15	64960344	*	W	-0.134146	-3.82353
15_64961237_A_G	rs11636409	15	64961237	A	G	-0.0013	0.999001	0.982318	1.01523	0.4342	11	rs11636409	0.8699	15	64961237	A	G	0.5658	1.001	0.985	1.018	0.0013	0.0082	85934	401577	15	64961237	15	64961237	*	rs11636409	R	65253579	rs11636409	A	G	0.552	-0.0064	0.0017	0.00022	692552	65253579	64961237	15	64961237	15	64961237	*	R	-0.158537	-3.76471
15_64963363_T_C	rs7322	15	64963363	T	C	0.0043	1.00402	0.988142	1.02041	0.5556	11	rs7322	0.6029	15	64963363	T	C	0.4444	0.996	0.98	1.012	-0.0043	0.0082	85934	401577	15	64963363	15	64963363	*	rs7322	Y	65255704	rs7322	T	C	0.447	0.0078	0.0017	6.6e-06	692556	65255704	64963363	15	64963363	15	64963363	*	Y	0.52439	4.58824
15_64966493_G_A	rs17229765	15	64966493	G	A	-0.0013	0.999	0.983	1.015	0.439	10	rs17229765	0.8769	15	64966493	A	G	0.439	0.999	0.983	1.015	-0.0013	0.0082	85934	401577	15	64966493	15	64966493	*	rs17229765	R	65258834	rs17229765	A	G	0.4516	0.0065	0.0017	0.00021	690847	65258834	64966493	15	64966493	15	64966493	*	R	-0.158537	3.82353
15_64972413_T_C	rs4346160	15	64972413	T	C	-0.0004	1	0.983284	1.01626	0.4365	11	rs4346160	0.9645	15	64972413	T	C	0.5635	1	0.984	1.017	0.0004	0.0082	85934	401577	15	64972413	15	64972413	*	rs4346160	Y	65264751	rs4346160	T	C	0.5537	-0.0068	0.0017	8.7e-05	691163	65264751	64972413	15	64972413	15	64972413	*	Y	-0.0487805	-4
15_64980223_G_A	rs11071821	15	64980223	G	A	-0.0003	1	0.984	1.016	0.3979	10	rs11071821	0.9688	15	64980223	A	G	0.3979	1	0.984	1.016	-0.0003	0.0083	85934	401577	15	64980223	15	64980223	*	rs11071821	R	65272561	rs11071821	A	G	0.4102	0.0072	0.0018	3.9e-05	691248	65272561	64980223	15	64980223	15	64980223	*	R	-0.0361446	4
15_64980326_G_A	rs4776658	15	64980326	G	A	0.0039	1.004	0.988	1.02	0.5459	10	rs4776658	0.6311	15	64980326	A	G	0.5459	1.004	0.988	1.02	0.0039	0.0082	85934	401577	15	64980326	15	64980326	*	rs4776658	V	65272664	rs4776658	A	G	0.5447	-0.007	0.0018	8.4e-05	636605	65272664	64980326	15	64980326	15	64980326	*	V	0.47561	-3.88889
15_64993074_C_G	rs17804274	15	64993074	C	G	-0.0009	0.999001	0.983284	1.01523	0.4332	6	rs17804274	0.9167	15	64993074	C	G	0.5668	1.001	0.985	1.017	0.0009	0.0082	85934	401577	15	64993074	15	64993074	*	rs17804274	S	65285412	rs17804274	C	G	0.5565	-0.007	0.0017	5.4e-05	692089	65285412	64993074	15	64993074	15	64993074	*	S	-0.109756	-4.11765
15_64994508_A_G	rs8030171	15	64994508	A	G	0.0055	1.00503	0.98912	1.02145	0.542	11	rs8030171	0.5007	15	64994508	A	G	0.458	0.995	0.979	1.011	-0.0055	0.0082	85934	401577	15	64994508	15	64994508	*	rs8030171	R	65286846	rs8030171	A	G	0.4619	0.0073	0.0017	2.6e-05	690739	65286846	64994508	15	64994508	15	64994508	*	R	0.670732	4.29412
15_65002565_A_G	rs11635570	15	65002565	A	G	-0.0011	0.999001	0.983284	1.01523	0.4383	11	rs11635570	0.8923	15	65002565	A	G	0.5617	1.001	0.985	1.017	0.0011	0.0082	85934	401577	15	65002565	15	65002565	*	rs11635570	R	65294903	rs11635570	A	G	0.5499	-0.0065	0.0017	0.00017	690675	65294903	65002565	15	65002565	15	65002565	*	R	-0.134146	-3.82353
15_65007668_T_C	rs8035428	15	65007668	T	C	0.0034	1.00301	0.987167	1.01937	0.55	11	rs8035428	0.6802	15	65007668	T	C	0.45	0.997	0.981	1.013	-0.0034	0.0081	85934	401577	15	65007668	15	65007668	*	rs8035428	Y	65300006	rs8035428	T	C	0.4524	0.0078	0.0017	6.9e-06	692345	65300006	65007668	15	65007668	15	65007668	*	Y	0.419753	4.58824
15_65015125_T_C	rs6494509	15	65015125	T	C	-0.0073	0.993049	0.976562	1.00908	0.4646	11	rs6494509	0.3693	15	65015125	T	C	0.5354	1.007	0.991	1.024	0.0073	0.0082	85934	401577	15	65015125	15	65015125	*	rs6494509	Y	65307463	rs6494509	T	C	0.5268	-0.007	0.0017	5.2e-05	691647	65307463	65015125	15	65015125	15	65015125	*	Y	-0.890244	-4.11765
15_65015150_G_T	rs8024697	15	65015150	G	T	-0.0032	0.997	0.981	1.013	0.4456	10	rs8024697	0.6935	15	65015150	T	G	0.4456	0.997	0.981	1.013	-0.0032	0.0082	85934	401577	15	65015150	15	65015150	*	rs8024697	K	65307488	rs8024697	T	G	0.455	0.0076	0.0017	1.2e-05	691788	65307488	65015150	15	65015150	15	65015150	*	K	-0.390244	4.47059
15_65020895_A_G	rs11071824	15	65020895	A	G	-0.0002	1	0.984252	1.01626	0.4383	11	rs11071824	0.9791	15	65020895	A	G	0.5617	1	0.984	1.016	0.0002	0.0082	85934	401577	15	65020895	15	65020895	*	rs11071824	R	65313233	rs11071824	A	G	0.5492	-0.0063	0.0017	0.0003	688167	65313233	65020895	15	65020895	15	65020895	*	R	-0.0243902	-3.70588
15_65020941_C_A	rs2946662	15	65020941	C	A	-0.0036	0.996	0.981	1.013	0.474	10	rs2946662	0.6622	15	65020941	A	C	0.474	0.996	0.981	1.013	-0.0036	0.0082	85934	401577	15	65020941	15	65020941	*	rs2946662	M	65313279	rs2946662	A	C	0.4805	0.0075	0.0017	1.3e-05	688097	65313279	65020941	15	65020941	15	65020941	*	M	-0.439024	4.41176
15_65070697_C_A	rs4238400	15	65070697	C	A	0.0041	1.004	0.988	1.021	0.3792	10	rs4238400	0.6218	15	65070697	A	C	0.3792	1.004	0.988	1.021	0.0041	0.0084	85934	401577	15	65070697	15	65070697	*	rs4238400	M	65363035	rs4238400	A	C	0.3833	-0.0063	0.0018	0.00041	692576	65363035	65070697	15	65070697	15	65070697	*	M	0.488095	-3.5
15_65082734_C_T	rs7170256	15	65082734	C	T	-0.005	0.995	0.979	1.011	0.459	10	rs7170256	0.5456	15	65082734	T	C	0.459	0.995	0.979	1.011	-0.005	0.0082	85934	401577	15	65082734	15	65082734	*	rs7170256	Y	65375072	rs7170256	T	C	0.4692	0.0061	0.0017	0.00047	686563	65375072	65082734	15	65082734	15	65082734	*	Y	-0.609756	3.58824
15_65403093_T_C	rs11071843	15	65403093	T	C	0.023	1.02354	1.00301	1.04384	0.2225	11	rs11071843	0.02119	15	65403093	T	C	0.7775	0.977	0.958	0.997	-0.023	0.01	85934	401577	15	65403093	15	65403093	*	rs11071843	Y	65695431	rs11071843	T	C	0.7696	0.008	0.0021	0.00013	691831	65695431	65403093	15	65403093	15	65403093	*	Y	2.3	3.80952
15_65403605_A_G	rs736923	15	65403605	A	G	0.0203	1.02041	1.001	1.04058	0.2185	11	rs736923	0.04293	15	65403605	A	G	0.7815	0.98	0.961	0.999	-0.0203	0.01	85934	401577	15	65403605	15	65403605	*	rs736923	R	65695943	rs736923	A	G	0.7696	0.0077	0.0021	0.00024	689636	65695943	65403605	15	65403605	15	65403605	*	R	2.03	3.66667
15_65409977_G_T	rs612401	15	65409977	G	T	0.0043	1.004	0.984	1.025	0.2032	10	rs612401	0.6751	15	65409977	T	G	0.2032	1.004	0.984	1.025	0.0043	0.0102	85934	401577	15	65409977	15	65409977	*	rs612401	K	65702315	rs612401	T	G	0.2027	0.0083	0.0021	5.2e-05	779916	65702315	65409977	15	65409977	15	65409977	*	K	0.421569	3.95238
15_65413255_A_C	rs6494520	15	65413255	A	C	0.0113	1.01112	0.99108	1.03199	0.2012	11	rs6494520	0.2676	15	65413255	A	C	0.7988	0.989	0.969	1.009	-0.0113	0.0102	85934	401577	15	65413255	15	65413255	*	rs6494520	H	65705593	rs6494520	A	C	0.7945	0.0088	0.0022	4.1e-05	689959	65705593	65413255	15	65413255	15	65413255	*	H	1.10784	4
15_65413633_C_T	rs16948719	15	65413633	C	T	0.0126	1.013	0.992	1.034	0.192	10	rs16948719	0.225	15	65413633	T	C	0.192	1.013	0.992	1.034	0.0126	0.0104	85934	401577	15	65413633	15	65413633	*	rs16948719	Y	65705971	rs16948719	T	C	0.1998	-0.0093	0.0022	1.7e-05	690261	65705971	65413633	15	65413633	15	65413633	*	Y	1.21154	-4.22727
15_65414231_C_T	rs7171289	15	65414231	C	T	0.0115	1.012	0.992	1.032	0.2022	10	rs7171289	0.2574	15	65414231	T	C	0.2022	1.012	0.992	1.032	0.0115	0.0101	85934	401577	15	65414231	15	65414231	*	rs7171289	Y	65706569	rs7171289	T	C	0.2057	-0.0088	0.0022	4.6e-05	690133	65706569	65414231	15	65414231	15	65414231	*	Y	1.13861	-4
15_65422408_G_T	rs2289045	15	65422408	G	T	0.0192	1.019	0.999	1.041	0.1843	10	rs2289045	0.06796	15	65422408	T	G	0.1843	1.019	0.999	1.041	0.0192	0.0105	85934	401577	15	65422408	15	65422408	*	rs2289045	K	65714746	rs2289045	T	G	0.1868	-0.0095	0.0022	1.6e-05	692404	65714746	65422408	15	65422408	15	65422408	*	K	1.82857	-4.31818
15_65435670_A_G	rs12904090	15	65435670	A	G	0.0174	1.01729	0.996016	1.0395	0.1768	11	rs12904090	0.1042	15	65435670	A	G	0.8232	0.983	0.962	1.004	-0.0174	0.0107	85934	401577	15	65435670	15	65435670	*	rs12904090	R	65728008	rs12904090	A	G	0.8186	0.0108	0.0022	1.4e-06	691934	65728008	65435670	15	65435670	15	65435670	*	R	1.62617	4.90909
15_65439718_C_T	rs892650	15	65439718	C	T	0.0169	1.017	0.996	1.038	0.1858	10	rs892650	0.1077	15	65439718	T	C	0.1858	1.017	0.996	1.038	0.0169	0.0105	85934	401577	15	65439718	15	65439718	*	rs892650	Y	65732056	rs892650	T	C	0.1869	-0.0101	0.0022	5.7e-06	691367	65732056	65439718	15	65439718	15	65439718	*	Y	1.60952	-4.59091
15_65452257_T_C	rs7180725	15	65452257	T	C	0.0186	1.01833	0.998004	1.04058	0.1766	11	rs7180725	0.08193	15	65452257	T	C	0.8234	0.982	0.961	1.002	-0.0186	0.0107	85934	401577	15	65452257	15	65452257	*	rs7180725	Y	65744595	rs7180725	T	C	0.8188	0.0108	0.0022	1.5e-06	691628	65744595	65452257	15	65452257	15	65452257	*	Y	1.73832	4.90909
15_65463734_T_C	rs3825891	15	65463734	T	C	0.0184	1.01833	0.997009	1.04058	0.1772	11	rs3825891	0.08567	15	65463734	T	C	0.8228	0.982	0.961	1.003	-0.0184	0.0107	85934	401577	15	65463734	15	65463734	*	rs3825891	Y	65756072	rs3825891	T	C	0.818	0.0106	0.0022	2.2e-06	691580	65756072	65463734	15	65463734	15	65463734	*	Y	1.71963	4.81818
15_65497720_T_C	rs3759852	15	65497720	T	C	0.0195	1.01937	0.999001	1.04167	0.1783	11	rs3759852	0.06763	15	65497720	T	C	0.8217	0.981	0.96	1.001	-0.0195	0.0107	85934	401577	15	65497720	15	65497720	*	rs3759852	Y	65790058	rs3759852	T	C	0.8175	0.0107	0.0022	1.8e-06	690620	65790058	65497720	15	65497720	15	65497720	*	Y	1.82243	4.86364
15_65502933_A_G	rs4338743	15	65502933	A	G	0.0192	1.01937	0.998004	1.04058	0.1782	11	rs4338743	0.07078	15	65502933	A	G	0.8218	0.981	0.961	1.002	-0.0192	0.0107	85934	401577	15	65502933	15	65502933	*	rs4338743	R	65795271	rs4338743	A	G	0.8164	0.0108	0.0022	1.5e-06	690894	65795271	65502933	15	65502933	15	65502933	*	R	1.79439	4.90909
15_65508518_C_T	rs3784448	15	65508518	C	T	0.0191	1.019	0.999	1.04	0.188	10	rs3784448	0.06745	15	65508518	T	C	0.188	1.019	0.999	1.04	0.0191	0.0104	85934	401577	15	65508518	15	65508518	*	rs3784448	Y	65800856	rs3784448	T	C	0.1905	-0.0098	0.0022	9.6e-06	690968	65800856	65508518	15	65508518	15	65508518	*	Y	1.83654	-4.45455
15_65512648_G_A	rs9635366	15	65512648	G	A	0.0222	1.022	1.001	1.044	0.1803	10	rs9635366	0.03591	15	65512648	A	G	0.1803	1.022	1.001	1.044	0.0222	0.0106	85934	401577	15	65512648	15	65512648	*	rs9635366	R	65804986	rs9635366	A	G	0.1853	-0.0104	0.0022	3.1e-06	691021	65804986	65512648	15	65512648	15	65512648	*	R	2.09434	-4.72727
15_65538180_C_T	rs2456015	15	65538180	C	T	-0.0067	0.993	0.975	1.012	0.7524	10	rs2456015	0.4725	15	65538180	T	C	0.7524	0.993	0.975	1.012	-0.0067	0.0094	85934	401577	15	65538180	15	65538180	*	rs2456015	Y	65830518	rs2456015	T	C	0.7546	-0.0087	0.0022	5.6e-05	554863	65830518	65538180	15	65538180	15	65538180	*	Y	-0.712766	-3.95455
15_65545106_C_CG	rs566522121	15	65545106	C	CG	0.1403	1.151	1.003	1.319	0.0083	10	rs566522121	0.04436	15	65545106	CG	C	0.0083	1.151	1.003	1.319	0.1403	0.0698	34921	55357	15	65545106	15	65545106	*	rs189518	Y	65837444	rs189518	T	C	0.7549	-0.008	0.002	6.8e-05	689868	65837444	65545106	15	65545106	15	65545106	*	Y	2.01003	-4
15_65545106_C_T	rs189518	15	65545106	C	T	-0.007	0.993	0.975	1.011	0.7506	10	rs189518	0.4605	15	65545106	T	C	0.7506	0.993	0.975	1.011	-0.007	0.0094	85934	401577	15	65545106	15	65545106	*	rs189518	Y	65837444	rs189518	T	C	0.7549	-0.008	0.002	6.8e-05	689868	65837444	65545106	15	65545106	15	65545106	*	Y	-0.744681	-4
15_65576934_C_T	rs12333	15	65576934	C	T	0.0074	1.007	0.989	1.026	0.2457	10	rs12333	0.4295	15	65576934	T	C	0.2457	1.007	0.989	1.026	0.0074	0.0094	85934	401577	15	65576934	15	65576934	*	rs12333	Y	65869272	rs12333	T	C	0.2471	0.0081	0.002	5.8e-05	679144	65869272	65576934	15	65576934	15	65576934	*	Y	0.787234	4.05
15_65589835_T_C	rs12909511	15	65589835	T	C	0.0187	1.01937	0.998004	1.04058	0.178	11	rs12909511	0.07964	15	65589835	T	C	0.822	0.981	0.961	1.002	-0.0187	0.0107	85934	401577	15	65589835	15	65589835	*	rs12909511	Y	65882173	rs12909511	T	C	0.8175	0.0104	0.0022	3.3e-06	691865	65882173	65589835	15	65589835	15	65589835	*	Y	1.74766	4.72727
15_65605796_T_A	rs16948871	15	65605796	T	A	0.0174	1.018	0.996	1.039	0.173	5	rs16948871	0.1083	15	65605796	A	T	0.173	1.018	0.996	1.039	0.0174	0.0108	85934	401577	15	65605796	15	65605796	*	rs16948871	W	65898134	rs16948871	A	T	0.1777	-0.0101	0.0023	1e-05	689647	65898134	65605796	15	65605796	15	65605796	*	W	1.61111	-4.3913
15_65622420_C_T	rs870022	15	65622420	C	T	0.0176	1.018	0.997	1.039	0.1771	10	rs870022	0.09801	15	65622420	T	C	0.1771	1.018	0.997	1.039	0.0176	0.0107	85934	401577	15	65622420	15	65622420	*	rs870022	Y	65914758	rs870022	T	C	0.1832	-0.0104	0.0022	3.2e-06	692554	65914758	65622420	15	65622420	15	65622420	*	Y	1.64486	-4.72727
15_65624189_A_T	rs3743171	15	65624189	A	T	0.0173	1.01729	0.996016	1.0395	0.1773	6	rs3743171	0.1048	15	65624189	A	T	0.8227	0.983	0.962	1.004	-0.0173	0.0107	85934	401577	15	65624189	15	65624189	*	rs3743171	W	65916527	rs3743171	A	T	0.8163	0.0103	0.0022	4e-06	692564	65916527	65624189	15	65624189	15	65624189	*	W	1.61682	4.68182
15_65631408_G_C	rs12917564	15	65631408	G	C	0.0175	1.018	0.997	1.039	0.1772	5	rs12917564	0.0999	15	65631408	C	G	0.1772	1.018	0.997	1.039	0.0175	0.0107	85934	401577	15	65631408	15	65631408	*	rs12917564	S	65923746	rs12917564	C	G	0.1844	-0.0101	0.0022	6.4e-06	692529	65923746	65631408	15	65631408	15	65631408	*	S	1.63551	-4.59091
15_65647893_A_C	rs2414882	15	65647893	A	C	0.018	1.01833	0.997009	1.0395	0.1771	11	rs2414882	0.09134	15	65647893	A	C	0.8229	0.982	0.962	1.003	-0.018	0.0107	85934	401577	15	65647893	15	65647893	*	rs2414882	M	65940231	rs2414882	A	C	0.818	0.0105	0.0022	3.1e-06	686417	65940231	65647893	15	65647893	15	65647893	*	M	1.68224	4.77273
15_65685553_C_T	rs6494533	15	65685553	C	T	0.0117	1.012	0.993	1.03	0.2589	10	rs6494533	0.2059	15	65685553	T	C	0.2589	1.012	0.993	1.03	0.0117	0.0093	85934	401577	15	65685553	15	65685553	*	rs6494533	Y	65977891	rs6494533	T	C	0.2588	0.0088	0.002	9.3e-06	680328	65977891	65685553	15	65685553	15	65685553	*	Y	1.25806	4.4
15_65687454_A_G	rs12914495	15	65687454	A	G	0.0148	1.01523	0.993049	1.03734	0.1693	11	rs12914495	0.174	15	65687454	A	G	0.8307	0.985	0.964	1.007	-0.0148	0.0109	85934	401577	15	65687454	15	65687454	*	rs12914495	R	65979792	rs12914495	A	G	0.8272	0.0112	0.0023	9.6e-07	692278	65979792	65687454	15	65687454	15	65687454	*	R	1.3578	4.86957
15_65687669_C_T	rs8028238	15	65687669	C	T	0.0146	1.015	0.993	1.037	0.1694	10	rs8028238	0.178	15	65687669	T	C	0.1694	1.015	0.993	1.037	0.0146	0.0109	85934	401577	15	65687669	15	65687669	*	rs8028238	Y	65980007	rs8028238	T	C	0.1728	-0.0112	0.0023	9.1e-07	685132	65980007	65687669	15	65687669	15	65687669	*	Y	1.33945	-4.86957
15_65699490_C_T	rs2899709	15	65699490	C	T	0.018	1.018	0.997	1.04	0.1767	10	rs2899709	0.09127	15	65699490	T	C	0.1767	1.018	0.997	1.04	0.018	0.0107	85934	401577	15	65699490	15	65699490	*	rs2899709	Y	65991828	rs2899709	T	C	0.1814	-0.0104	0.0022	3.3e-06	692380	65991828	65699490	15	65699490	15	65699490	*	Y	1.68224	-4.72727
15_65702744_C_G	rs16948959	15	65702744	C	G	0.0176	1.01729	0.997009	1.0395	0.1768	6	rs16948959	0.09875	15	65702744	C	G	0.8232	0.983	0.962	1.003	-0.0176	0.0107	85934	401577	15	65702744	15	65702744	*	rs16948959	S	65995082	rs16948959	C	G	0.8186	0.0105	0.0022	2.9e-06	692443	65995082	65702744	15	65702744	15	65702744	*	S	1.64486	4.77273
15_65709093_C_T	rs7178242	15	65709093	C	T	0.0144	1.015	0.993	1.036	0.1691	10	rs7178242	0.1847	15	65709093	T	C	0.1691	1.015	0.993	1.036	0.0144	0.0109	85934	401577	15	65709093	15	65709093	*	rs7178242	Y	66001431	rs7178242	T	C	0.1727	-0.0112	0.0023	9.6e-07	692451	66001431	65709093	15	65709093	15	65709093	*	Y	1.3211	-4.86957
15_65715066_G_A	rs12161932	15	65715066	G	A	0.0142	1.014	0.993	1.036	0.1691	10	rs12161932	0.1901	15	65715066	A	G	0.1691	1.014	0.993	1.036	0.0142	0.0109	85934	401577	15	65715066	15	65715066	*	rs12161932	R	66007404	rs12161932	A	G	0.1726	-0.011	0.0023	1.4e-06	692525	66007404	65715066	15	65715066	15	65715066	*	R	1.30275	-4.78261
15_65718041_C_T	rs2060454	15	65718041	C	T	0.0143	1.014	0.993	1.036	0.1691	10	rs2060454	0.1889	15	65718041	T	C	0.1691	1.014	0.993	1.036	0.0143	0.0109	85934	401577	15	65718041	15	65718041	*	rs2060454	Y	66010379	rs2060454	T	C	0.1726	-0.0112	0.0023	8.8e-07	692585	66010379	65718041	15	65718041	15	65718041	*	Y	1.31193	-4.86957
15_65719292_A_G	rs2060455	15	65719292	A	G	0.0172	1.01729	0.996016	1.03842	0.1769	11	rs2060455	0.1075	15	65719292	A	G	0.8231	0.983	0.963	1.004	-0.0172	0.0107	85934	401577	15	65719292	15	65719292	*	rs2060455	R	66011630	rs2060455	A	G	0.8189	0.0104	0.0022	3.7e-06	686690	66011630	65719292	15	65719292	15	65719292	*	R	1.60748	4.72727
15_65726655_G_C	rs8041579	15	65726655	G	C	0.0201	1.02	0.999	1.042	0.1814	5	rs8041579	0.05725	15	65726655	C	G	0.1814	1.02	0.999	1.042	0.0201	0.0106	85934	401577	15	65726655	15	65726655	*	rs8041579	S	66018993	rs8041579	C	G	0.1813	-0.0099	0.0022	8.9e-06	691104	66018993	65726655	15	65726655	15	65726655	*	S	1.89623	-4.5
15_65743334_T_C	rs4553574	15	65743334	T	C	0.0147	1.01523	0.993049	1.03627	0.1691	11	rs4553574	0.1764	15	65743334	T	C	0.8309	0.985	0.965	1.007	-0.0147	0.0109	85934	401577	15	65743334	15	65743334	*	rs4553574	Y	66035672	rs4553574	T	C	0.8279	0.011	0.0023	1.2e-06	692552	66035672	65743334	15	65743334	15	65743334	*	Y	1.34862	4.78261
15_65743441_T_G	rs4539547	15	65743441	T	G	0.0147	1.01523	0.993049	1.03627	0.169	11	rs4539547	0.1758	15	65743441	T	G	0.831	0.985	0.965	1.007	-0.0147	0.0109	85934	401577	15	65743441	15	65743441	*	rs4539547	K	66035779	rs4539547	T	G	0.8264	0.0112	0.0023	1.9e-06	638194	66035779	65743441	15	65743441	15	65743441	*	K	1.34862	4.86957
15_65745798_T_G	rs12906813	15	65745798	T	G	0.0175	1.01729	0.997009	1.0395	0.1768	11	rs12906813	0.1009	15	65745798	T	G	0.8232	0.983	0.962	1.003	-0.0175	0.0107	85934	401577	15	65745798	15	65745798	*	rs12906813	K	66038136	rs12906813	T	G	0.8192	0.0102	0.0022	4.6e-06	692498	66038136	65745798	15	65745798	15	65745798	*	K	1.63551	4.63636
15_65747692_C_T	rs7180542	15	65747692	C	T	0.0157	1.016	0.995	1.038	0.1713	10	rs7180542	0.1452	15	65747692	T	C	0.1713	1.016	0.995	1.038	0.0157	0.0108	85934	401577	15	65747692	15	65747692	*	rs7180542	Y	66040030	rs7180542	T	C	0.1736	-0.0111	0.0023	9.9e-07	692466	66040030	65747692	15	65747692	15	65747692	*	Y	1.4537	-4.82609
15_65750317_C_T	rs10431806	15	65750317	C	T	0.0149	1.015	0.994	1.037	0.1691	10	rs10431806	0.1714	15	65750317	T	C	0.1691	1.015	0.994	1.037	0.0149	0.0109	85934	401577	15	65750317	15	65750317	*	rs10431806	Y	66042655	rs10431806	T	C	0.1721	-0.0112	0.0023	9.2e-07	692571	66042655	65750317	15	65750317	15	65750317	*	Y	1.36697	-4.86957
15_65753773_T_C	rs8182006	15	65753773	T	C	0.0148	1.01523	0.993049	1.03734	0.1691	11	rs8182006	0.1729	15	65753773	T	C	0.8309	0.985	0.964	1.007	-0.0148	0.0109	85934	401577	15	65753773	15	65753773	*	rs8182006	Y	66046111	rs8182006	T	C	0.8279	0.011	0.0023	1.3e-06	692570	66046111	65753773	15	65753773	15	65753773	*	Y	1.3578	4.78261
15_65758961_C_T	rs12899850	15	65758961	C	T	0.0147	1.015	0.993	1.037	0.1691	10	rs12899850	0.1752	15	65758961	T	C	0.1691	1.015	0.993	1.037	0.0147	0.0109	85934	401577	15	65758961	15	65758961	*	rs12899850	Y	66051299	rs12899850	T	C	0.1721	-0.0112	0.0023	7.8e-07	692570	66051299	65758961	15	65758961	15	65758961	*	Y	1.34862	-4.86957
15_65762468_A_G	rs7162974	15	65762468	A	G	0.015	1.01523	0.994036	1.03734	0.169	11	rs7162974	0.1683	15	65762468	A	G	0.831	0.985	0.964	1.006	-0.015	0.0109	85934	401577	15	65762468	15	65762468	*	rs7162974	R	66054806	rs7162974	A	G	0.8279	0.0112	0.0023	9.2e-07	686570	66054806	65762468	15	65762468	15	65762468	*	R	1.37615	4.86957
15_65762877_G_A	rs9920201	15	65762877	G	A	0.0149	1.015	0.994	1.037	0.169	10	rs9920201	0.1701	15	65762877	A	G	0.169	1.015	0.994	1.037	0.0149	0.0109	85934	401577	15	65762877	15	65762877	*	rs9920201	R	66055215	rs9920201	A	G	0.1721	-0.011	0.0023	1.3e-06	692569	66055215	65762877	15	65762877	15	65762877	*	R	1.36697	-4.78261
15_65763118_C_G	rs9920210	15	65763118	C	G	0.0149	1.01523	0.994036	1.03734	0.1691	6	rs9920210	0.1715	15	65763118	C	G	0.8309	0.985	0.964	1.006	-0.0149	0.0109	85934	401577	15	65763118	15	65763118	*	rs9920210	S	66055456	rs9920210	C	G	0.8279	0.0112	0.0023	8.7e-07	692551	66055456	65763118	15	65763118	15	65763118	*	S	1.36697	4.86957
15_65769906_T_C	rs2727098	15	65769906	T	C	0.0149	1.01523	0.994036	1.03734	0.1691	11	rs2727098	0.1702	15	65769906	T	C	0.8309	0.985	0.964	1.006	-0.0149	0.0109	85934	401577	15	65769906	15	65769906	*	rs2727098	Y	66062244	rs2727098	T	C	0.8272	0.011	0.0023	1.3e-06	692560	66062244	65769906	15	65769906	15	65769906	*	Y	1.36697	4.78261
15_65770974_G_A	rs2572218	15	65770974	G	A	0.0153	1.015	0.994	1.037	0.169	10	rs2572218	0.1611	15	65770974	A	G	0.169	1.015	0.994	1.037	0.0153	0.0109	85934	401577	15	65770974	15	65770974	*	rs2572218	R	66063312	rs2572218	A	G	0.1726	-0.011	0.0023	1.4e-06	692569	66063312	65770974	15	65770974	15	65770974	*	R	1.40367	-4.78261
15_65771193_G_A	rs2727100	15	65771193	G	A	0.0151	1.015	0.994	1.037	0.169	10	rs2727100	0.1665	15	65771193	A	G	0.169	1.015	0.994	1.037	0.0151	0.0109	85934	401577	15	65771193	15	65771193	*	rs2727100	R	66063531	rs2727100	A	G	0.1726	-0.011	0.0023	1.4e-06	692569	66063531	65771193	15	65771193	15	65771193	*	R	1.38532	-4.78261
15_65771845_C_T	rs2727102	15	65771845	C	T	0.0149	1.015	0.994	1.037	0.1692	10	rs2727102	0.1694	15	65771845	T	C	0.1692	1.015	0.994	1.037	0.0149	0.0109	85934	401577	15	65771845	15	65771845	*	rs2727102	Y	66064183	rs2727102	T	C	0.1504	-0.0105	0.0022	1.4e-06	746522	66064183	65771845	15	65771845	15	65771845	*	Y	1.36697	-4.77273
15_65772001_T_A	rs2727103	15	65772001	T	A	0.015	1.015	0.994	1.037	0.169	5	rs2727103	0.1675	15	65772001	A	T	0.169	1.015	0.994	1.037	0.015	0.0109	85934	401577	15	65772001	15	65772001	*	rs2727103	W	66064339	rs2727103	A	T	0.1726	-0.011	0.0023	1.3e-06	692524	66064339	65772001	15	65772001	15	65772001	*	W	1.37615	-4.78261
15_65773687_C_T	rs2033611	15	65773687	C	T	0.0152	1.015	0.994	1.037	0.169	10	rs2033611	0.1629	15	65773687	T	C	0.169	1.015	0.994	1.037	0.0152	0.0109	85934	401577	15	65773687	15	65773687	*	rs2033611	Y	66066025	rs2033611	T	C	0.1734	-0.0112	0.0023	8.6e-07	692567	66066025	65773687	15	65773687	15	65773687	*	Y	1.3945	-4.86957
15_65780666_G_A	rs2572208	15	65780666	G	A	0.015	1.015	0.994	1.037	0.169	10	rs2572208	0.1675	15	65780666	A	G	0.169	1.015	0.994	1.037	0.015	0.0109	85934	401577	15	65780666	15	65780666	*	rs2572208	R	66073004	rs2572208	A	G	0.1726	-0.011	0.0023	1.3e-06	692562	66073004	65780666	15	65780666	15	65780666	*	R	1.37615	-4.78261
15_65780955_C_T	rs2572209	15	65780955	C	T	0.0149	1.015	0.994	1.037	0.1691	10	rs2572209	0.1705	15	65780955	T	C	0.1691	1.015	0.994	1.037	0.0149	0.0109	85934	401577	15	65780955	15	65780955	*	rs2572209	Y	66073293	rs2572209	T	C	0.1726	-0.0111	0.0023	1.1e-06	692110	66073293	65780955	15	65780955	15	65780955	*	Y	1.36697	-4.82609
15_65783136_T_A	rs1062198	15	65783136	T	A	0.0183	1.018	0.997	1.04	0.1766	5	rs1062198	0.08676	15	65783136	A	T	0.1766	1.018	0.997	1.04	0.0183	0.0107	85934	401577	15	65783136	15	65783136	*	rs1062198	W	66075474	rs1062198	A	T	0.1813	-0.0102	0.0022	5e-06	692439	66075474	65783136	15	65783136	15	65783136	*	W	1.71028	-4.63636
15_65784230_G_C	rs2572211	15	65784230	G	C	0.0181	1.018	0.997	1.04	0.1766	5	rs2572211	0.09043	15	65784230	C	G	0.1766	1.018	0.997	1.04	0.0181	0.0107	85934	401577	15	65784230	15	65784230	*	rs2572211	S	66076568	rs2572211	C	G	0.1813	-0.0102	0.0022	4.9e-06	692440	66076568	65784230	15	65784230	15	65784230	*	S	1.69159	-4.63636
15_65786400_C_T	rs12916843	15	65786400	C	T	0.0185	1.019	0.998	1.04	0.1766	10	rs12916843	0.0843	15	65786400	T	C	0.1766	1.019	0.998	1.04	0.0185	0.0107	85934	401577	15	65786400	15	65786400	*	rs12916843	Y	66078738	rs12916843	T	C	0.1812	-0.0104	0.0022	3.4e-06	692413	66078738	65786400	15	65786400	15	65786400	*	Y	1.72897	-4.72727
15_65792085_A_G	rs1061554	15	65792085	A	G	0.0191	1.01937	0.998004	1.04058	0.1764	11	rs1061554	0.07431	15	65792085	A	G	0.8236	0.981	0.961	1.002	-0.0191	0.0107	85934	401577	15	65792085	15	65792085	*	rs1061554	R	66084423	rs1061554	A	G	0.8168	0.0102	0.0022	5.5e-06	691851	66084423	65792085	15	65792085	15	65792085	*	R	1.78505	4.63636
15_65794605_T_G	rs2572205	15	65794605	T	G	0.0188	1.01937	0.998004	1.04058	0.1768	11	rs2572205	0.07961	15	65794605	T	G	0.8232	0.981	0.961	1.002	-0.0188	0.0107	85934	401577	15	65794605	15	65794605	*	rs2572205	K	66086943	rs2572205	T	G	0.8187	0.0102	0.0022	5.9e-06	692334	66086943	65794605	15	65794605	15	65794605	*	K	1.75701	4.63636
15_65798347_C_A	rs2727096	15	65798347	C	A	0.0187	1.019	0.998	1.04	0.1767	10	rs2727096	0.08061	15	65798347	A	C	0.1767	1.019	0.998	1.04	0.0187	0.0107	85934	401577	15	65798347	15	65798347	*	rs2727096	M	66090685	rs2727096	A	C	0.1831	-0.0102	0.0022	5.7e-06	692347	66090685	65798347	15	65798347	15	65798347	*	M	1.74766	-4.63636
15_65805040_A_C	rs7183915	15	65805040	A	C	-0.0181	0.982318	0.961538	1.00301	0.8155	11	rs7183915	0.09227	15	65805040	A	C	0.1845	1.018	0.997	1.04	0.0181	0.0107	85934	401577	15	65805040	15	65805040	*	rs7183915	V	66097378	rs7183915	A	C	0.1825	-0.0102	0.0022	5.6e-06	692359	66097378	65805040	15	65805040	15	65805040	*	V	-1.69159	-4.63636
15_65832994_T_G	rs9806220	15	65832994	T	G	-0.0034	0.997009	0.974659	1.01937	0.8407	11	rs9806220	0.768	15	65832994	T	G	0.1593	1.003	0.981	1.026	0.0034	0.0116	85934	401577	15	65832994	15	65832994	*	rs9806220	K	66125332	rs9806220	T	G	0.148	-0.0087	0.0025	0.00043	684934	66125332	65832994	15	65832994	15	65832994	*	K	-0.293103	-3.48
15_65960779_G_T	rs12592034	15	65960779	G	T	0.0045	1.005	0.984	1.026	0.1747	10	rs12592034	0.6758	15	65960779	T	G	0.1747	1.005	0.984	1.026	0.0045	0.0107	85934	401577	15	65960779	15	65960779	*	rs12592034	K	66253117	rs12592034	T	G	0.1777	-0.0084	0.0023	0.00023	688530	66253117	65960779	15	65960779	15	65960779	*	K	0.420561	-3.65217
15_65967668_G_A	rs186729	15	65967668	G	A	-0.0055	0.995	0.974	1.015	0.8148	10	rs186729	0.6059	15	65967668	A	G	0.8148	0.995	0.974	1.015	-0.0055	0.0106	85665	400902	15	65967668	15	65967668	*	rs186729	R	66260006	rs186729	A	G	0.8188	0.0079	0.0023	0.0005	688313	66260006	65967668	15	65967668	15	65967668	*	R	-0.518868	3.43478
15_66039053_C_T	rs12899971	15	66039053	C	T	-0.0306	0.97	0.926	1.016	0.0308	10	rs12899971	0.1968	15	66039053	T	C	0.0308	0.97	0.926	1.016	-0.0306	0.0237	85665	400902	15	66039053	15	66039053	*	rs12899971	Y	66331391	rs12899971	T	C	0.02964	0.0188	0.005	0.00016	754855	66331391	66039053	15	66039053	15	66039053	*	Y	-1.29114	3.76
15_66067148_T_G	rs9783681	15	66067148	T	G	0.0057	1.00604	0.990099	1.02249	0.5643	11	rs9783681	0.492	15	66067148	T	G	0.4357	0.994	0.978	1.01	-0.0057	0.0082	85665	400902	15	66067148	15	66067148	*	rs9783681	K	66359486	rs9783681	T	G	0.4223	0.0065	0.0018	0.00044	649672	66359486	66067148	15	66067148	15	66067148	*	K	0.695122	3.61111
15_66068719_T_A	rs2899714	15	66068719	T	A	0.0039	1.004	0.988	1.021	0.5754	5	rs2899714	0.6387	15	66068719	A	T	0.5754	1.004	0.988	1.021	0.0039	0.0084	85665	400902	15	66068719	15	66068719	*	rs2899714	W	66361057	rs2899714	A	T	0.5926	-0.0082	0.0018	7.3e-06	671211	66361057	66068719	15	66068719	15	66068719	*	W	0.464286	-4.55556
15_66072882_G_A	rs7164067	15	66072882	G	A	0.0066	1.007	0.99	1.023	0.5742	10	rs7164067	0.4276	15	66072882	A	G	0.5742	1.007	0.99	1.023	0.0066	0.0083	85665	400902	15	66072882	15	66072882	*	rs7164067	R	66365220	rs7164067	A	G	0.5899	-0.0085	0.0018	3e-06	673613	66365220	66072882	15	66072882	15	66072882	*	R	0.795181	-4.72222
15_66077937_C_T	rs10152210	15	66077937	C	T	0.0062	1.006	0.99	1.023	0.5751	10	rs10152210	0.453	15	66077937	T	C	0.5751	1.006	0.99	1.023	0.0062	0.0083	85665	400902	15	66077937	15	66077937	*	rs10152210	Y	66370275	rs10152210	T	C	0.5926	-0.0082	0.0018	6.1e-06	674535	66370275	66077937	15	66077937	15	66077937	*	Y	0.746988	-4.55556
15_66079512_C_T	rs8034323	15	66079512	C	T	-0.0017	0.998	0.982	1.015	0.6548	10	rs8034323	0.8399	15	66079512	T	C	0.6548	0.998	0.982	1.015	-0.0017	0.0086	85665	400902	15	66079512	15	66079512	*	rs8034323	Y	66371850	rs8034323	T	C	0.6681	-0.0087	0.0019	3.5e-06	670387	66371850	66079512	15	66079512	15	66079512	*	Y	-0.197674	-4.57895
15_66080139_G_A	rs8035662	15	66080139	G	A	0.0017	1.002	0.985	1.019	0.335	10	rs8035662	0.8391	15	66080139	A	G	0.335	1.002	0.985	1.019	0.0017	0.0086	85665	400902	15	66080139	15	66080139	*	rs8035662	R	66372477	rs8035662	A	G	0.3272	0.0086	0.0019	5e-06	672134	66372477	66080139	15	66080139	15	66080139	*	R	0.197674	4.52632
15_66080574_C_T	rs11634212	15	66080574	C	T	0.0059	1.006	0.99	1.022	0.5801	10	rs11634212	0.4733	15	66080574	T	C	0.5801	1.006	0.99	1.022	0.0059	0.0083	85665	400902	15	66080574	15	66080574	*	rs11634212	H	66372912	rs11634212	T	C	0.5957	-0.0083	0.0018	4.2e-06	674294	66372912	66080574	15	66080574	15	66080574	*	H	0.710843	-4.61111
15_66082927_C_A	rs4776278	15	66082927	C	A	0.0057	1.006	0.989	1.022	0.5768	10	rs4776278	0.4927	15	66082927	A	C	0.5768	1.006	0.989	1.022	0.0057	0.0083	85665	400902	15	66082927	15	66082927	*	rs4776278	M	66375265	rs4776278	A	C	0.5944	-0.0082	0.0018	5.6e-06	674412	66375265	66082927	15	66082927	15	66082927	*	M	0.686747	-4.55556
15_66083750_C_T	rs2899711	15	66083750	C	T	0.0059	1.006	0.99	1.022	0.5797	10	rs2899711	0.474	15	66083750	T	C	0.5797	1.006	0.99	1.022	0.0059	0.0083	85665	400902	15	66083750	15	66083750	*	rs2899711	Y	66376088	rs2899711	T	C	0.5968	-0.0081	0.0018	7.8e-06	674596	66376088	66083750	15	66083750	15	66083750	*	Y	0.710843	-4.5
15_66089384_A_G	rs16949428	15	66089384	A	G	0.0074	1.00705	0.984252	1.03093	0.1375	11	rs16949428	0.5343	15	66089384	A	G	0.8625	0.993	0.97	1.016	-0.0074	0.0118	85665	400902	15	66089384	15	66089384	*	rs16949428	R	66381722	rs16949428	A	G	0.8651	-0.0134	0.0027	4.6e-07	656236	66381722	66089384	15	66089384	15	66089384	*	R	0.627119	-4.96296
15_66092016_T_G	rs16949434	15	66092016	T	G	0.0048	1.00503	0.982318	1.02881	0.1375	11	rs16949434	0.682	15	66092016	T	G	0.8625	0.995	0.972	1.018	-0.0048	0.0118	85665	400902	15	66092016	15	66092016	*	rs16949434	D	66384354	rs16949434	T	G	0.8663	-0.0134	0.0026	4.3e-07	657149	66384354	66092016	15	66092016	15	66092016	*	D	0.40678	-5.15385
15_66094515_G_A	rs7168565	15	66094515	G	A	0.0041	1.004	0.988	1.02	0.5756	10	rs7168565	0.6189	15	66094515	A	G	0.5756	1.004	0.988	1.02	0.0041	0.0082	85665	400902	15	66094515	15	66094515	*	rs7168565	R	66386853	rs7168565	A	G	0.5919	-0.0084	0.0018	3.5e-06	677389	66386853	66094515	15	66094515	15	66094515	*	R	0.5	-4.66667
15_66096783_C_G	rs11071857	15	66096783	C	G	0.0067	1.00705	0.990099	1.02354	0.5783	6	rs11071857	0.4208	15	66096783	C	G	0.4217	0.993	0.977	1.01	-0.0067	0.0083	85665	400902	15	66096783	15	66096783	*	rs11071857	S	66389121	rs11071857	C	G	0.4042	0.0079	0.0018	1.2e-05	673947	66389121	66096783	15	66096783	15	66096783	*	S	0.807229	4.38889
15_66096818_G_T	rs11071858	15	66096818	G	T	0.0039	1.004	0.988	1.02	0.5758	10	rs11071858	0.6391	15	66096818	T	G	0.5758	1.004	0.988	1.02	0.0039	0.0083	85665	400902	15	66096818	15	66096818	*	rs11071858	D	66389156	rs11071858	T	G	0.5944	-0.0082	0.0018	5.4e-06	675176	66389156	66096818	15	66096818	15	66096818	*	D	0.46988	-4.55556
15_66097564_A_C	rs12439661	15	66097564	A	C	0.005	1.00503	0.98912	1.02145	0.5762	11	rs12439661	0.545	15	66097564	A	C	0.4238	0.995	0.979	1.011	-0.005	0.0083	85665	400902	15	66097564	15	66097564	*	rs12439661	M	66389902	rs12439661	A	C	0.4056	0.0083	0.0018	4.4e-06	674337	66389902	66097564	15	66097564	15	66097564	*	M	0.60241	4.61111
15_66097661_T_C	rs16949459	15	66097661	T	C	0.0005	1	0.976562	1.02459	0.1257	11	rs16949459	0.967	15	66097661	T	C	0.8743	1	0.976	1.024	-0.0005	0.0123	85665	400902	15	66097661	15	66097661	*	rs16949459	Y	66389999	rs16949459	T	C	0.8784	-0.0124	0.0028	1e-05	669790	66389999	66097661	15	66097661	15	66097661	*	Y	0.0406504	-4.42857
15_66135629_G_C	rs12442373	15	66135629	G	C	-0.0046	0.995	0.977	1.014	0.7365	5	rs12442373	0.6279	15	66135629	C	G	0.7365	0.995	0.977	1.014	-0.0046	0.0095	85665	400902	15	66135629	15	66135629	*	rs12442373	S	66427967	rs12442373	C	G	0.7487	-0.0074	0.002	0.00025	688074	66427967	66135629	15	66135629	15	66135629	*	S	-0.484211	-3.7
15_66207548_A_G	rs11639401	15	66207548	A	G	-0.0053	0.995025	0.97561	1.0142	0.2292	11	rs11639401	0.5879	15	66207548	A	G	0.7708	1.005	0.986	1.025	0.0053	0.0098	85934	401577	15	66207548	15	66207548	*	rs11639401	R	66499886	rs11639401	A	G	0.7682	0.0076	0.0021	0.00025	677462	66499886	66207548	15	66207548	15	66207548	*	R	-0.540816	3.61905
15_66211886_A_G	rs11635207	15	66211886	A	G	-0.0169	0.983284	0.963391	1.00301	0.2034	11	rs11635207	0.09768	15	66211886	A	G	0.7966	1.017	0.997	1.038	0.0169	0.0102	85934	401577	15	66211886	15	66211886	*	rs11635207	R	66504224	rs11635207	A	G	0.7958	0.0096	0.0022	1.3e-05	673558	66504224	66211886	15	66211886	15	66211886	*	R	-1.65686	4.36364
15_66238142_A_G	rs11632654	15	66238142	A	G	-0.0074	0.993049	0.974659	1.01112	0.2593	11	rs11632654	0.4196	15	66238142	A	G	0.7407	1.007	0.989	1.026	0.0074	0.0092	85934	401577	15	66238142	15	66238142	*	rs11632654	R	66530480	rs11632654	A	G	0.735	0.0074	0.002	0.00019	691158	66530480	66238142	15	66238142	15	66238142	*	R	-0.804348	3.7
15_66239545_C_T	rs12324494	15	66239545	C	T	-0.0205	0.98	0.961	0.999	0.2236	10	rs12324494	0.03733	15	66239545	T	C	0.2236	0.98	0.961	0.999	-0.0205	0.0098	85934	401577	15	66239545	15	66239545	*	rs12324494	Y	66531883	rs12324494	T	C	0.2175	-0.009	0.0024	0.00015	645903	66531883	66239545	15	66239545	15	66239545	*	Y	-2.09184	-3.75
15_66239865_A_G	rs12324509	15	66239865	A	G	-0.0199	0.980392	0.961538	0.999001	0.224	11	rs12324509	0.0428	15	66239865	A	G	0.776	1.02	1.001	1.04	0.0199	0.0098	85934	401577	15	66239865	15	66239865	*	rs12324509	R	66532203	rs12324509	A	G	0.7837	0.0088	0.0021	2.3e-05	683158	66532203	66239865	15	66239865	15	66239865	*	R	-2.03061	4.19048
15_66240007_T_C	rs17197392	15	66240007	T	C	-0.0201	0.980392	0.961538	0.999001	0.2228	11	rs17197392	0.04163	15	66240007	T	C	0.7772	1.02	1.001	1.04	0.0201	0.0099	85934	401577	15	66240007	15	66240007	*	rs17197392	Y	66532345	rs17197392	T	C	0.7839	0.0089	0.0021	2.3e-05	677141	66532345	66240007	15	66240007	15	66240007	*	Y	-2.0303	4.2381
15_66255303_G_A	rs1871006	15	66255303	G	A	-0.0322	0.968	0.951	0.986	0.2506	10	rs1871006	0.0006242	15	66255303	A	G	0.2506	0.968	0.951	0.986	-0.0322	0.0094	85934	401577	15	66255303	15	66255303	*	rs1871006	R	66547641	rs1871006	A	G	0.2508	-0.0082	0.002	3.9e-05	691913	66547641	66255303	15	66255303	15	66255303	*	R	-3.42553	-4.1
15_66257365_A_T	rs7175451	15	66257365	A	T	0.0198	1.02041	0.99108	1.04932	0.0849	6	rs7175451	0.1764	15	66257365	A	T	0.9151	0.98	0.953	1.009	-0.0198	0.0147	85934	401577	15	66257365	15	66257365	*	rs7175451	W	66549703	rs7175451	A	T	0.91213	-0.0109	0.0031	0.0005	692474	66549703	66257365	15	66257365	15	66257365	*	W	1.34694	-3.51613
15_66258920_G_C	rs1020927	15	66258920	G	C	-0.0323	0.968	0.951	0.986	0.2506	5	rs1020927	0.0006025	15	66258920	C	G	0.2506	0.968	0.951	0.986	-0.0323	0.0094	85934	401577	15	66258920	15	66258920	*	rs1020927	S	66551258	rs1020927	C	G	0.2487	-0.0082	0.002	4.4e-05	691936	66551258	66258920	15	66258920	15	66258920	*	S	-3.43617	-4.1
15_66261087_C_T	rs11630157	15	66261087	C	T	-0.0324	0.968	0.95	0.986	0.2506	10	rs11630157	0.0005715	15	66261087	T	C	0.2506	0.968	0.95	0.986	-0.0324	0.0094	85934	401577	15	66261087	15	66261087	*	rs11630157	Y	66553425	rs11630157	T	C	0.2487	-0.0082	0.002	3.3e-05	691949	66553425	66261087	15	66261087	15	66261087	*	Y	-3.44681	-4.1
15_66261857_T_A	rs11857160	15	66261857	T	A	0.0196	1.02	0.991	1.05	0.0849	5	rs11857160	0.1805	15	66261857	A	T	0.0849	1.02	0.991	1.05	0.0196	0.0147	85934	401577	15	66261857	15	66261857	*	rs11857160	W	66554195	rs11857160	A	T	0.08787	0.0111	0.0031	0.00041	680778	66554195	66261857	15	66261857	15	66261857	*	W	1.33333	3.58065
15_66264112_T_C	rs17257440	15	66264112	T	C	0.0188	1.01937	0.990099	1.04822	0.0851	11	rs17257440	0.1986	15	66264112	T	C	0.9149	0.981	0.954	1.01	-0.0188	0.0146	85934	401577	15	66264112	15	66264112	*	rs17257440	Y	66556450	rs17257440	T	C	0.91178	-0.0112	0.0031	0.00038	680856	66556450	66264112	15	66264112	15	66264112	*	Y	1.28767	-3.6129
15_66270273_G_A	rs11856343	15	66270273	G	A	0.0181	1.018	0.989	1.048	0.085	10	rs11856343	0.2164	15	66270273	A	G	0.085	1.018	0.989	1.048	0.0181	0.0147	85934	401577	15	66270273	15	66270273	*	rs11856343	R	66562611	rs11856343	A	G	0.08787	0.0114	0.0031	0.00029	680545	66562611	66270273	15	66270273	15	66270273	*	R	1.23129	3.67742
15_66275773_C_T	rs11633808	15	66275773	C	T	-0.0298	0.971	0.953	0.988	0.2566	10	rs11633808	0.001441	15	66275773	T	C	0.2566	0.971	0.953	0.988	-0.0298	0.0093	85934	401577	15	66275773	15	66275773	*	rs11633808	Y	66568111	rs11633808	T	C	0.2555	-0.0089	0.002	6.8e-06	692033	66568111	66275773	15	66275773	15	66275773	*	Y	-3.2043	-4.45
15_66276362_G_A	rs11635096	15	66276362	G	A	-0.0297	0.971	0.953	0.989	0.2573	10	rs11635096	0.001473	15	66276362	A	G	0.2573	0.971	0.953	0.989	-0.0297	0.0093	85934	401577	15	66276362	15	66276362	*	rs11635096	R	66568700	rs11635096	A	G	0.2581	-0.0089	0.002	6.8e-06	691966	66568700	66276362	15	66276362	15	66276362	*	R	-3.19355	-4.45
15_66276869_C_T	rs11635253	15	66276869	C	T	-0.0293	0.971	0.954	0.989	0.2566	10	rs11635253	0.001704	15	66276869	T	C	0.2566	0.971	0.954	0.989	-0.0293	0.0093	85934	401577	15	66276869	15	66276869	*	rs11635253	Y	66569207	rs11635253	T	C	0.2556	-0.0089	0.002	5.9e-06	692158	66569207	66276869	15	66276869	15	66276869	*	Y	-3.15054	-4.45
15_66284705_T_C	rs17198181	15	66284705	T	C	-0.0296	0.970874	0.953289	0.98912	0.2496	11	rs17198181	0.001749	15	66284705	T	C	0.7504	1.03	1.011	1.049	0.0296	0.0094	85934	401577	15	66284705	15	66284705	*	rs17198181	Y	66577043	rs17198181	T	C	0.7518	0.0091	0.002	5e-06	690888	66577043	66284705	15	66284705	15	66284705	*	Y	-3.14894	4.55
15_66288176_C_T	rs7176986	15	66288176	C	T	0.0128	1.013	0.984	1.043	0.083	10	rs7176986	0.3939	15	66288176	T	C	0.083	1.013	0.984	1.043	0.0128	0.015	85934	401577	15	66288176	15	66288176	*	rs7176986	Y	66580514	rs7176986	T	C	0.08138	0.0132	0.0032	3.8e-05	690637	66580514	66288176	15	66288176	15	66288176	*	Y	0.853333	4.125
15_66288515_C_T	rs7170930	15	66288515	C	T	0.0154	1.016	0.986	1.046	0.0783	10	rs7170930	0.3132	15	66288515	T	C	0.0783	1.016	0.986	1.046	0.0154	0.0152	85934	401577	15	66288515	15	66288515	*	rs7170930	Y	66580853	rs7170930	T	C	0.08004	0.0136	0.0033	2.9e-05	690652	66580853	66288515	15	66288515	15	66288515	*	Y	1.01316	4.12121
15_66289061_C_A	rs7171902	15	66289061	C	A	0.0126	1.013	0.983	1.043	0.083	10	rs7171902	0.4	15	66289061	A	C	0.083	1.013	0.983	1.043	0.0126	0.015	85934	401577	15	66289061	15	66289061	*	rs7171902	M	66581399	rs7171902	A	C	0.08138	0.0134	0.0033	4e-05	689736	66581399	66289061	15	66289061	15	66289061	*	M	0.84	4.06061
15_66294849_C_A	rs2271531	15	66294849	C	A	0.0209	1.021	1	1.042	0.1856	10	rs2271531	0.04753	15	66294849	A	C	0.1856	1.021	1	1.042	0.0209	0.0105	85934	401577	15	66294849	15	66294849	*	rs2271531	H	66587187	rs2271531	A	C	0.1804	0.0087	0.0023	0.00013	684404	66587187	66294849	15	66294849	15	66294849	*	H	1.99048	3.78261
15_66298393_C_T	rs12914520	15	66298393	C	T	-0.0004	1	0.97	1.03	0.0758	10	rs12914520	0.9813	15	66298393	T	C	0.0758	1	0.97	1.03	-0.0004	0.0153	85934	401577	15	66298393	15	66298393	*	rs12914520	Y	66590731	rs12914520	T	C	0.07583	0.0173	0.0033	2.1e-07	678645	66590731	66298393	15	66298393	15	66298393	*	Y	-0.0261438	5.24242
15_66298885_A_G	rs12915164	15	66298885	A	G	0.0001	1	0.970874	1.03093	0.0762	11	rs12915164	0.9926	15	66298885	A	G	0.9238	1	0.97	1.03	-0.0001	0.0153	85934	401577	15	66298885	15	66298885	*	rs12915164	R	66591223	rs12915164	A	G	0.92399	-0.0173	0.0033	2e-07	678725	66591223	66298885	15	66298885	15	66298885	*	R	0.00653595	-5.24242
15_66308291_C_T	rs6494562	15	66308291	C	T	0.0005	1.001	0.971	1.031	0.0761	10	rs6494562	0.9765	15	66308291	T	C	0.0761	1.001	0.971	1.031	0.0005	0.0153	85934	401577	15	66308291	15	66308291	*	rs6494562	Y	66600629	rs6494562	T	C	0.07589	0.0174	0.0033	1.6e-07	679264	66600629	66308291	15	66308291	15	66308291	*	Y	0.0326797	5.27273
15_66310781_G_C	rs7176821	15	66310781	G	C	-0.0005	1	0.97	1.03	0.0789	5	rs7176821	0.9751	15	66310781	C	G	0.0789	1	0.97	1.03	-0.0005	0.0151	85934	401577	15	66310781	15	66310781	*	rs7176821	S	66603119	rs7176821	C	G	0.07671	0.0178	0.0033	5.8e-08	691453	66603119	66310781	15	66310781	15	66310781	*	S	-0.0331126	5.39394
15_66322584_A_C	rs10518685	15	66322584	A	C	-0.001	0.999001	0.969932	1.02987	0.076	11	rs10518685	0.9502	15	66322584	A	C	0.924	1.001	0.971	1.031	0.001	0.0153	85934	401577	15	66322584	15	66322584	*	rs10518685	M	66614922	rs10518685	A	C	0.92359	-0.0175	0.0033	1.2e-07	680851	66614922	66322584	15	66322584	15	66322584	*	M	-0.0653595	-5.30303
15_66329008_A_G	rs17258507	15	66329008	A	G	-0.0007	0.999001	0.969932	1.02987	0.076	11	rs17258507	0.9628	15	66329008	A	G	0.924	1.001	0.971	1.031	0.0007	0.0153	85934	401577	15	66329008	15	66329008	*	rs17258507	R	66621346	rs17258507	A	G	0.92411	-0.0175	0.0033	1.1e-07	680872	66621346	66329008	15	66329008	15	66329008	*	R	-0.0457516	-5.30303
15_66357413_G_C	rs2414903	15	66357413	G	C	0.028	1.028	1.007	1.05	0.1735	5	rs2414903	0.008879	15	66357413	C	G	0.1735	1.028	1.007	1.05	0.028	0.0107	85934	401577	15	66357413	15	66357413	*	rs2414903	S	66649751	rs2414903	C	G	0.1687	0.0085	0.0023	0.00023	692061	66649751	66357413	15	66357413	15	66357413	*	S	2.61682	3.69565
15_66379049_G_A	rs11852794	15	66379049	G	A	-0.0009	0.999	0.97	1.03	0.0755	10	rs11852794	0.9521	15	66379049	A	G	0.0755	0.999	0.97	1.03	-0.0009	0.0153	85934	401577	15	66379049	15	66379049	*	rs11852794	R	66671387	rs11852794	A	G	0.07565	0.0172	0.0033	1.9e-07	692441	66671387	66379049	15	66379049	15	66379049	*	R	-0.0588235	5.21212
15_66382142_A_G	rs12917380	15	66382142	A	G	-0.0008	0.999001	0.969932	1.02987	0.0753	11	rs12917380	0.9558	15	66382142	A	G	0.9247	1.001	0.971	1.031	0.0008	0.0153	85934	401577	15	66382142	15	66382142	*	rs12917380	R	66674480	rs12917380	A	G	0.92452	-0.0175	0.0033	1.3e-07	680413	66674480	66382142	15	66382142	15	66382142	*	R	-0.0522876	-5.30303
15_66387481_G_C	rs4483802	15	66387481	G	C	-0.0028	0.997	0.968	1.028	0.0752	5	rs4483802	0.8555	15	66387481	C	G	0.0752	0.997	0.968	1.028	-0.0028	0.0153	85934	401577	15	66387481	15	66387481	*	rs4483802	S	66679819	rs4483802	C	G	0.07548	0.0172	0.0033	1.8e-07	686524	66679819	66387481	15	66387481	15	66387481	*	S	-0.183007	5.21212
15_66390613_T_C	rs12899337	15	66390613	T	C	-0.0022	0.998004	0.968054	1.02775	0.0756	11	rs12899337	0.8858	15	66390613	T	C	0.9244	1.002	0.973	1.033	0.0022	0.0153	85934	401577	15	66390613	15	66390613	*	rs12899337	Y	66682951	rs12899337	T	C	0.92452	-0.0172	0.0033	1.7e-07	692288	66682951	66390613	15	66390613	15	66390613	*	Y	-0.143791	-5.21212
15_66390883_C_T	rs12898659	15	66390883	C	T	-0.0031	0.997	0.967	1.027	0.0755	10	rs12898659	0.8416	15	66390883	T	C	0.0755	0.997	0.967	1.027	-0.0031	0.0153	85934	401577	15	66390883	15	66390883	*	rs12898659	H	66683221	rs12898659	T	C	0.07548	0.0173	0.0033	1.8e-07	680653	66683221	66390883	15	66390883	15	66390883	*	H	-0.202614	5.24242
15_66391655_G_A	rs12903927	15	66391655	G	A	-0.0028	0.997	0.968	1.028	0.0755	10	rs12903927	0.8554	15	66391655	A	G	0.0755	0.997	0.968	1.028	-0.0028	0.0153	85934	401577	15	66391655	15	66391655	*	rs12903927	R	66683993	rs12903927	A	G	0.07548	0.0171	0.0033	1.9e-07	692468	66683993	66391655	15	66391655	15	66391655	*	R	-0.183007	5.18182
15_66392052_C_T	rs7166547	15	66392052	C	T	0.0272	1.028	1.006	1.049	0.1739	10	rs7166547	0.01097	15	66392052	T	C	0.1739	1.028	1.006	1.049	0.0272	0.0107	85934	401577	15	66392052	15	66392052	*	rs7166547	Y	66684390	rs7166547	T	C	0.1701	0.0088	0.0023	0.00013	692047	66684390	66392052	15	66392052	15	66392052	*	Y	2.54206	3.82609
15_66393634_A_G	rs12914597	15	66393634	A	G	-0.0031	0.997009	0.967118	1.02775	0.0754	11	rs12914597	0.8375	15	66393634	A	G	0.9246	1.003	0.973	1.034	0.0031	0.0153	85934	401577	15	66393634	15	66393634	*	rs12914597	V	66685972	rs12914597	A	G	0.92452	-0.0174	0.0033	1.5e-07	680787	66685972	66393634	15	66393634	15	66393634	*	V	-0.202614	-5.27273
15_66394432_G_A	rs16953563	15	66394432	G	A	-0.0317	0.969	0.951	0.987	0.2587	10	rs16953563	0.0006348	15	66394432	A	G	0.2587	0.969	0.951	0.987	-0.0317	0.0093	85934	401577	15	66394432	15	66394432	*	rs16953563	R	66686770	rs16953563	A	G	0.2516	-0.0134	0.002	1.5e-11	691761	66686770	66394432	15	66394432	15	66394432	*	R	-3.4086	-6.7
15_66403994_T_G	rs11856510	15	66403994	T	G	-0.0033	0.997009	0.968054	1.02669	0.0791	11	rs11856510	0.8235	15	66403994	T	G	0.9209	1.003	0.974	1.033	0.0033	0.015	85934	401577	15	66403994	15	66403994	*	rs11856510	K	66696332	rs11856510	T	G	0.92511	-0.0162	0.0033	6.1e-07	691501	66696332	66403994	15	66403994	15	66403994	*	K	-0.22	-4.90909
15_66412111_G_A	rs2053005	15	66412111	G	A	-0.0028	0.997	0.968	1.027	0.0761	10	rs2053005	0.8536	15	66412111	A	G	0.0761	0.997	0.968	1.027	-0.0028	0.0152	85934	401577	15	66412111	15	66412111	*	rs2053005	R	66704449	rs2053005	A	G	0.08109	0.0172	0.0033	1.8e-07	685195	66704449	66412111	15	66412111	15	66412111	*	R	-0.184211	5.21212
15_66413278_C_G	rs17259517	15	66413278	C	G	-0.0028	0.997009	0.968054	1.02775	0.0754	6	rs17259517	0.8547	15	66413278	C	G	0.9246	1.003	0.973	1.033	0.0028	0.0153	85934	401577	15	66413278	15	66413278	*	rs17259517	S	66705616	rs17259517	C	G	0.9254	-0.0174	0.0033	1.6e-07	680723	66705616	66413278	15	66413278	15	66413278	*	S	-0.183007	-5.27273
15_66416602_A_G	rs17259670	15	66416602	A	G	-0.0027	0.997009	0.968054	1.02775	0.0755	11	rs17259670	0.8574	15	66416602	A	G	0.9245	1.003	0.973	1.033	0.0027	0.0153	85934	401577	15	66416602	15	66416602	*	rs17259670	R	66708940	rs17259670	A	G	0.9254	-0.0157	0.0033	1.6e-06	680047	66708940	66416602	15	66416602	15	66416602	*	R	-0.176471	-4.75758
15_66417048_C_G	rs7168238	15	66417048	C	G	0.0041	1.00402	0.974659	1.03413	0.9183	6	rs7168238	0.7842	15	66417048	C	G	0.0817	0.996	0.967	1.026	-0.0041	0.0151	85934	401577	15	66417048	15	66417048	*	rs7168238	S	66709386	rs7168238	C	G	0.07536	0.0174	0.0033	1.3e-07	692388	66709386	66417048	15	66417048	15	66417048	*	S	0.271523	5.27273
15_66418313_C_G	rs17259816	15	66418313	C	G	-0.0026	0.997009	0.968054	1.02775	0.0754	6	rs17259816	0.863	15	66418313	C	G	0.9246	1.003	0.973	1.033	0.0026	0.0153	85934	401577	15	66418313	15	66418313	*	rs17259816	S	66710651	rs17259816	C	G	0.9254	-0.0172	0.0033	2.1e-07	680739	66710651	66418313	15	66418313	15	66418313	*	S	-0.169935	-5.21212
15_66418556_G_A	rs4489951	15	66418556	G	A	0.0034	1.003	0.974	1.034	0.919	10	rs4489951	0.8214	15	66418556	A	G	0.919	1.003	0.974	1.034	0.0034	0.0151	85934	401577	15	66418556	15	66418556	*	rs4489951	R	66710894	rs4489951	A	G	0.92464	-0.0174	0.0033	1.4e-07	680665	66710894	66418556	15	66418556	15	66418556	*	R	0.225166	-5.27273
15_66428388_G_T	rs11856814	15	66428388	G	T	-0.003	0.997	0.968	1.027	0.0754	10	rs11856814	0.8467	15	66428388	T	G	0.0754	0.997	0.968	1.027	-0.003	0.0153	85934	401577	15	66428388	15	66428388	*	rs11856814	D	66720726	rs11856814	T	G	0.0746	0.0172	0.0033	1.9e-07	684237	66720726	66428388	15	66428388	15	66428388	*	D	-0.196078	5.21212
15_66429193_G_A	rs12906411	15	66429193	G	A	-0.0032	0.997	0.967	1.027	0.0754	10	rs12906411	0.8362	15	66429193	A	G	0.0754	0.997	0.967	1.027	-0.0032	0.0153	85934	401577	15	66429193	15	66429193	*	rs12906411	D	66721531	rs12906411	A	G	0.0746	0.017	0.0033	2.5e-07	692576	66721531	66429193	15	66429193	15	66429193	*	D	-0.20915	5.15152
15_66436613_A_C	rs11637556	15	66436613	A	C	-0.0307	0.969932	0.952381	0.987167	0.2594	11	rs11637556	0.0009002	15	66436613	A	C	0.7406	1.031	1.013	1.05	0.0307	0.0092	85934	401577	15	66436613	15	66436613	*	rs11637556	M	66728951	rs11637556	A	C	0.747	0.0132	0.002	3e-11	691547	66728951	66436613	15	66436613	15	66436613	*	M	-3.33696	6.6
15_66437539_G_A	rs12906194	15	66437539	G	A	-0.0035	0.997	0.967	1.027	0.0754	10	rs12906194	0.8188	15	66437539	A	G	0.0754	0.997	0.967	1.027	-0.0035	0.0153	85934	401577	15	66437539	15	66437539	*	rs12906194	R	66729877	rs12906194	A	G	0.0746	0.0171	0.0033	2.2e-07	692247	66729877	66437539	15	66437539	15	66437539	*	R	-0.228758	5.18182
15_66437773_T_C	rs7181197	15	66437773	T	C	0.0048	1.00503	0.97561	1.0352	0.9184	11	rs7181197	0.7517	15	66437773	T	C	0.0816	0.995	0.966	1.025	-0.0048	0.0151	85934	401577	15	66437773	15	66437773	*	rs7181197	Y	66730111	rs7181197	T	C	0.07554	0.0176	0.0033	1e-07	692223	66730111	66437773	15	66437773	15	66437773	*	Y	0.317881	5.33333
15_66437969_C_T	rs17200912	15	66437969	C	T	-0.0277	0.973	0.955	0.991	0.234	10	rs17200912	0.003824	15	66437969	T	C	0.234	0.973	0.955	0.991	-0.0277	0.0096	85934	401577	15	66437969	15	66437969	*	rs17200912	Y	66730307	rs17200912	T	C	0.2309	-0.0145	0.002	1.2e-12	690753	66730307	66437969	15	66437969	15	66437969	*	Y	-2.88542	-7.25
15_66438707_A_C	rs17200970	15	66438707	A	C	-0.0279	0.972763	0.954198	0.99108	0.234	11	rs17200970	0.003602	15	66438707	A	C	0.766	1.028	1.009	1.048	0.0279	0.0096	85934	401577	15	66438707	15	66438707	*	rs17200970	M	66731045	rs17200970	A	C	0.7692	0.0145	0.002	1.3e-12	690803	66731045	66438707	15	66438707	15	66438707	*	M	-2.90625	7.25
15_66443213_C_T	rs6494573	15	66443213	C	T	0.0049	1.005	0.976	1.035	0.9184	10	rs6494573	0.7461	15	66443213	T	C	0.9184	1.005	0.976	1.035	0.0049	0.0151	85934	401577	15	66443213	15	66443213	*	rs6494573	Y	66735551	rs6494573	T	C	0.92464	-0.0173	0.0033	1.6e-07	686346	66735551	66443213	15	66443213	15	66443213	*	Y	0.324503	-5.24242
15_66446748_G_A	rs12917279	15	66446748	G	A	-0.0035	0.997	0.967	1.027	0.0753	10	rs12917279	0.8204	15	66446748	A	G	0.0753	0.997	0.967	1.027	-0.0035	0.0153	85934	401577	15	66446748	15	66446748	*	rs12917279	R	66739086	rs12917279	A	G	0.0746	0.0172	0.0033	1.9e-07	692276	66739086	66446748	15	66446748	15	66446748	*	R	-0.228758	5.21212
15_66449049_C_G	rs11629783	15	66449049	C	G	-0.0278	0.972763	0.954198	0.99108	0.234	6	rs11629783	0.003826	15	66449049	C	G	0.766	1.028	1.009	1.048	0.0278	0.0096	85934	401577	15	66449049	15	66449049	*	rs11629783	S	66741387	rs11629783	C	G	0.7692	0.0146	0.002	9.8e-13	690824	66741387	66449049	15	66449049	15	66449049	*	S	-2.89583	7.3
15_66452799_T_C	rs11630608	15	66452799	T	C	-0.0309	0.969932	0.952381	0.987167	0.259	11	rs11630608	0.0008701	15	66452799	T	C	0.741	1.031	1.013	1.05	0.0309	0.0093	85934	401577	15	66452799	15	66452799	*	rs11630608	Y	66745137	rs11630608	T	C	0.747	0.0133	0.002	2.2e-11	691584	66745137	66452799	15	66452799	15	66452799	*	Y	-3.32258	6.65
15_66458277_A_C	rs12050732	15	66458277	A	C	0.0271	1.02775	1.00604	1.04932	0.1739	11	rs12050732	0.0113	15	66458277	A	C	0.8261	0.973	0.953	0.994	-0.0271	0.0107	85934	401577	15	66458277	15	66458277	*	rs12050732	M	66750615	rs12050732	A	C	0.83	-0.009	0.0023	8.9e-05	691877	66750615	66458277	15	66458277	15	66458277	*	M	2.53271	-3.91304
15_66458313_C_T	rs12050736	15	66458313	C	T	0.0052	1.005	0.976	1.035	0.9184	10	rs12050736	0.7326	15	66458313	T	C	0.9184	1.005	0.976	1.035	0.0052	0.0151	85934	401577	15	66458313	15	66458313	*	rs12050736	Y	66750651	rs12050736	T	C	0.92464	-0.0173	0.0033	1.4e-07	692196	66750651	66458313	15	66458313	15	66458313	*	Y	0.344371	-5.24242
15_66468004_A_G	rs8039880	15	66468004	A	G	0.0219	1.02249	1.002	1.04275	0.1854	11	rs8039880	0.03635	15	66468004	A	G	0.8146	0.978	0.959	0.998	-0.0219	0.0104	85934	401577	15	66468004	15	66468004	*	rs8039880	R	66760342	rs8039880	A	G	0.8159	-0.0087	0.0023	0.00012	689921	66760342	66468004	15	66468004	15	66468004	*	R	2.10577	-3.78261
15_66472430_C_T	rs12913727	15	66472430	C	T	-0.0037	0.996	0.967	1.027	0.0754	10	rs12913727	0.8101	15	66472430	T	C	0.0754	0.996	0.967	1.027	-0.0037	0.0153	85934	401577	15	66472430	15	66472430	*	rs12913727	Y	66764768	rs12913727	T	C	0.07437	0.0181	0.0034	8.1e-08	692068	66764768	66472430	15	66472430	15	66472430	*	Y	-0.24183	5.32353
15_66476664_A_G	rs4075493	15	66476664	A	G	-0.0057	0.994036	0.965251	1.02459	0.079	11	rs4075493	0.7074	15	66476664	A	G	0.921	1.006	0.976	1.036	0.0057	0.0151	85934	401577	15	66476664	15	66476664	*	rs4075493	R	66769002	rs4075493	A	G	0.92499	-0.0178	0.0033	7.1e-08	692187	66769002	66476664	15	66476664	15	66476664	*	R	-0.377483	-5.39394
15_66476846_A_G	rs4075665	15	66476846	A	G	-0.0034	0.997009	0.967118	1.02669	0.0755	11	rs4075665	0.8263	15	66476846	A	G	0.9245	1.003	0.974	1.034	0.0034	0.0153	85934	401577	15	66476846	15	66476846	*	rs4075665	R	66769184	rs4075665	A	G	0.92446	-0.0177	0.0033	9.4e-08	691992	66769184	66476846	15	66476846	15	66476846	*	R	-0.222222	-5.36364
15_66484501_G_C	rs12912136	15	66484501	G	C	-0.0025	0.998	0.968	1.028	0.0755	5	rs12912136	0.8704	15	66484501	C	G	0.0755	0.998	0.968	1.028	-0.0025	0.0153	85934	401577	15	66484501	15	66484501	*	rs12912136	S	66776839	rs12912136	C	G	0.07425	0.0174	0.0033	1.5e-07	692253	66776839	66484501	15	66484501	15	66484501	*	S	-0.163399	5.27273
15_66486279_C_T	rs12899170	15	66486279	C	T	-0.0058	0.994	0.965	1.024	0.079	10	rs12899170	0.7014	15	66486279	T	C	0.079	0.994	0.965	1.024	-0.0058	0.0151	85934	401577	15	66486279	15	66486279	*	rs12899170	Y	66778617	rs12899170	T	C	0.07495	0.0178	0.0033	7e-08	692348	66778617	66486279	15	66486279	15	66486279	*	Y	-0.384106	5.39394
15_66491272_G_A	rs8684	15	66491272	G	A	-0.003	0.997	0.968	1.027	0.0755	10	rs8684	0.8454	15	66491272	A	G	0.0755	0.997	0.968	1.027	-0.003	0.0153	85934	401577	15	66491272	15	66491272	*	rs8684	R	66783610	rs8684	A	G	0.07425	0.0174	0.0033	1.3e-07	692231	66783610	66491272	15	66491272	15	66491272	*	R	-0.196078	5.27273
15_66498261_T_C	rs12908034	15	66498261	T	C	-0.0045	0.995025	0.966184	1.02564	0.0755	11	rs12908034	0.7702	15	66498261	T	C	0.9245	1.005	0.975	1.035	0.0045	0.0153	85934	401577	15	66498261	15	66498261	*	rs12908034	B	66790599	rs12908034	T	C	0.92446	-0.0174	0.0033	1.4e-07	692330	66790599	66498261	15	66498261	15	66498261	*	B	-0.294118	-5.27273
15_66498423_A_G	rs12910822	15	66498423	A	G	-0.0043	0.996016	0.966184	1.02564	0.0754	11	rs12910822	0.7785	15	66498423	A	G	0.9246	1.004	0.975	1.035	0.0043	0.0153	85934	401577	15	66498423	15	66498423	*	rs12910822	R	66790761	rs12910822	A	G	0.92312	-0.0178	0.0033	7.9e-08	692297	66790761	66498423	15	66498423	15	66498423	*	R	-0.281046	-5.39394
15_66498484_C_T	rs12911117	15	66498484	C	T	-0.0039	0.996	0.967	1.026	0.0753	10	rs12911117	0.7992	15	66498484	T	C	0.0753	0.996	0.967	1.026	-0.0039	0.0153	85934	401577	15	66498484	15	66498484	*	rs12911117	Y	66790822	rs12911117	T	C	0.07425	0.0179	0.0033	6.7e-08	692347	66790822	66498484	15	66498484	15	66498484	*	Y	-0.254902	5.42424
15_66498518_A_G	rs12910977	15	66498518	A	G	-0.0043	0.996016	0.966184	1.02564	0.0753	11	rs12910977	0.7815	15	66498518	A	G	0.9247	1.004	0.975	1.035	0.0043	0.0153	85934	401577	15	66498518	15	66498518	*	rs12910977	D	66790856	rs12910977	A	G	0.92575	-0.0178	0.0033	8e-08	692346	66790856	66498518	15	66498518	15	66498518	*	D	-0.281046	-5.39394
15_66505154_G_A	rs3087660	15	66505154	G	A	-0.0221	0.978	0.963	0.994	0.5977	10	rs3087660	0.007265	15	66505154	A	G	0.5977	0.978	0.963	0.994	-0.0221	0.0082	85934	401577	15	66505154	15	66505154	*	rs3087660	R	66797492	rs3087660	A	G	0.6008	-0.0112	0.0017	1.3e-10	692038	66797492	66505154	15	66505154	15	66505154	*	R	-2.69512	-6.58824
15_66525248_C_G	rs12911730	15	66525248	C	G	-0.0078	0.992063	0.963391	1.02249	0.078	6	rs12911730	0.6083	15	66525248	C	G	0.922	1.008	0.978	1.038	0.0078	0.0152	85934	401577	15	66525248	15	66525248	*	rs12911730	S	66817586	rs12911730	C	G	0.92581	-0.018	0.0033	6e-08	692369	66817586	66525248	15	66525248	15	66525248	*	S	-0.513158	-5.45455
15_66525707_G_T	rs12916494	15	66525707	G	T	-0.0081	0.992	0.963	1.022	0.078	10	rs12916494	0.5963	15	66525707	T	G	0.078	0.992	0.963	1.022	-0.0081	0.0152	85934	401577	15	66525707	15	66525707	*	rs12916494	K	66818045	rs12916494	T	G	0.07419	0.018	0.0033	5.8e-08	692268	66818045	66525707	15	66525707	15	66525707	*	K	-0.532895	5.45455
15_66528117_T_A	rs8033122	15	66528117	T	A	-0.0297	0.971	0.953	0.989	0.2555	5	rs8033122	0.001425	15	66528117	A	T	0.2555	0.971	0.953	0.989	-0.0297	0.0093	85934	401577	15	66528117	15	66528117	*	rs8033122	W	66820455	rs8033122	A	T	0.2511	-0.0129	0.002	1.1e-10	691787	66820455	66528117	15	66528117	15	66528117	*	W	-3.19355	-6.45
15_66528912_A_G	rs11071896	15	66528912	A	G	-0.0306	0.969932	0.952381	0.988142	0.2584	11	rs11071896	0.000947	15	66528912	A	G	0.7416	1.031	1.012	1.05	0.0306	0.0093	85934	401577	15	66528912	15	66528912	*	rs11071896	R	66821250	rs11071896	A	G	0.7471	0.0132	0.002	3.1e-11	692585	66821250	66528912	15	66528912	15	66528912	*	R	-3.29032	6.6
15_66533256_G_A	rs12592213	15	66533256	G	A	0.0206	1.021	1.002	1.04	0.2448	10	rs12592213	0.02887	15	66533256	A	G	0.2448	1.021	1.002	1.04	0.0206	0.0094	85934	401577	15	66533256	15	66533256	*	rs12592213	R	66825594	rs12592213	A	G	0.2409	0.0127	0.002	2.8e-10	692381	66825594	66533256	15	66533256	15	66533256	*	R	2.19149	6.35
15_66534824_A_T	rs12593413	15	66534824	A	T	0.0207	1.02041	1.002	1.0395	0.2446	6	rs12593413	0.02824	15	66534824	A	T	0.7554	0.98	0.962	0.998	-0.0207	0.0094	85934	401577	15	66534824	15	66534824	*	rs12593413	W	66827162	rs12593413	A	T	0.7592	-0.0126	0.002	4.2e-10	692372	66827162	66534824	15	66534824	15	66534824	*	W	2.20213	-6.3
15_66535111_T_C	rs8042785	15	66535111	T	C	0.0203	1.02041	1.002	1.0395	0.2447	11	rs8042785	0.03166	15	66535111	T	C	0.7553	0.98	0.962	0.998	-0.0203	0.0094	85934	401577	15	66535111	15	66535111	*	rs8042785	Y	66827449	rs8042785	T	C	0.7589	-0.0127	0.002	2.9e-10	692374	66827449	66535111	15	66535111	15	66535111	*	Y	2.15957	-6.35
15_66537058_T_G	rs12439324	15	66537058	T	G	0.0205	1.02041	1.002	1.0395	0.2447	11	rs12439324	0.02972	15	66537058	T	G	0.7553	0.98	0.962	0.998	-0.0205	0.0094	85934	401577	15	66537058	15	66537058	*	rs12439324	K	66829396	rs12439324	T	G	0.7592	-0.0127	0.002	3e-10	692360	66829396	66537058	15	66537058	15	66537058	*	K	2.18085	-6.35
15_66539748_G_C	rs12593241	15	66539748	G	C	0.0204	1.021	1.002	1.04	0.2448	5	rs12593241	0.03088	15	66539748	C	G	0.2448	1.021	1.002	1.04	0.0204	0.0094	85934	401577	15	66539748	15	66539748	*	rs12593241	B	66832086	rs12593241	C	G	0.2408	0.0127	0.002	2.8e-10	692374	66832086	66539748	15	66539748	15	66539748	*	B	2.17021	6.35
15_66541333_T_G	rs11853245	15	66541333	T	G	-0.0058	0.994036	0.965251	1.02459	0.0753	11	rs11853245	0.7066	15	66541333	T	G	0.9247	1.006	0.976	1.036	0.0058	0.0153	85934	401577	15	66541333	15	66541333	*	rs11853245	K	66833671	rs11853245	T	G	0.92557	-0.0179	0.0033	7.7e-08	692564	66833671	66541333	15	66541333	15	66541333	*	K	-0.379085	-5.42424
15_66541803_T_A	rs11854004	15	66541803	T	A	-0.0058	0.994	0.965	1.024	0.0753	5	rs11854004	0.7038	15	66541803	A	T	0.0753	0.994	0.965	1.024	-0.0058	0.0153	85934	401577	15	66541803	15	66541803	*	rs11854004	W	66834141	rs11854004	A	T	0.07373	0.0179	0.0033	7.4e-08	692554	66834141	66541803	15	66541803	15	66541803	*	W	-0.379085	5.42424
15_66548647_A_C	rs11858742	15	66548647	A	C	0.0043	1.00402	0.980392	1.02881	0.1229	11	rs11858742	0.7286	15	66548647	A	C	0.8771	0.996	0.972	1.02	-0.0043	0.0124	85934	401577	15	66548647	15	66548647	*	rs11858742	M	66840985	rs11858742	A	C	0.8793	-0.0149	0.0026	5.6e-09	795143	66840985	66548647	15	66548647	15	66548647	*	M	0.346774	-5.73077
15_66548695_G_A	rs11071898	15	66548695	G	A	-0.0052	0.995	0.965	1.025	0.0754	10	rs11071898	0.733	15	66548695	A	G	0.0754	0.995	0.965	1.025	-0.0052	0.0154	85934	401577	15	66548695	15	66548695	*	rs11071898	R	66841033	rs11071898	A	G	0.07583	0.0179	0.0033	7e-08	692515	66841033	66548695	15	66548695	15	66548695	*	R	-0.337662	5.42424
15_66549487_A_G	rs12901894	15	66549487	A	G	0.0059	1.00604	0.981354	1.03093	0.1235	11	rs12901894	0.6336	15	66549487	A	G	0.8765	0.994	0.97	1.019	-0.0059	0.0124	85934	401577	15	66549487	15	66549487	*	rs12901894	R	66841825	rs12901894	A	G	0.8793	-0.0148	0.0027	4.5e-08	692098	66841825	66549487	15	66549487	15	66549487	*	R	0.475806	-5.48148
15_66550330_C_A	rs1348035	15	66550330	C	A	0.0043	1.004	0.98	1.029	0.1228	10	rs1348035	0.727	15	66550330	A	C	0.1228	1.004	0.98	1.029	0.0043	0.0124	85934	401577	15	66550330	15	66550330	*	rs1348035	M	66842668	rs1348035	A	C	0.12	0.0148	0.0027	5.2e-08	686230	66842668	66550330	15	66550330	15	66550330	*	M	0.346774	5.48148
15_66554546_C_T	rs12910351	15	66554546	C	T	0.0062	1.006	0.982	1.031	0.1229	10	rs12910351	0.6189	15	66554546	T	C	0.1229	1.006	0.982	1.031	0.0062	0.0124	85934	401577	15	66554546	15	66554546	*	rs12910351	Y	66846884	rs12910351	T	C	0.1202	0.0148	0.0027	4.6e-08	691141	66846884	66554546	15	66554546	15	66554546	*	Y	0.5	5.48148
15_66561624_A_G	rs12900174	15	66561624	A	G	0.0039	1.00402	0.987167	1.02145	0.3082	11	rs12900174	0.6597	15	66561624	A	G	0.6918	0.996	0.979	1.013	-0.0039	0.0088	85934	401577	15	66561624	15	66561624	*	rs12900174	R	66853962	rs12900174	A	G	0.6978	-0.0089	0.0019	2.9e-06	682333	66853962	66561624	15	66561624	15	66561624	*	R	0.443182	-4.68421
15_66572135_C_T	rs8030978	15	66572135	C	T	-0.0117	0.988	0.972	1.005	0.6501	10	rs8030978	0.1715	15	66572135	T	C	0.6501	0.988	0.972	1.005	-0.0117	0.0085	85934	401577	15	66572135	15	66572135	*	rs8030978	Y	66864473	rs8030978	T	C	0.6658	-0.0096	0.0019	2.4e-07	685017	66864473	66572135	15	66572135	15	66572135	*	Y	-1.37647	-5.05263
15_66575209_C_T	rs8027997	15	66575209	C	T	-0.012	0.988	0.972	1.004	0.6174	10	rs8027997	0.1473	15	66575209	T	C	0.6174	0.988	0.972	1.004	-0.012	0.0083	85934	401577	15	66575209	15	66575209	*	rs8027997	Y	66867547	rs8027997	T	C	0.6276	-0.0094	0.0018	1.3e-07	692587	66867547	66575209	15	66575209	15	66575209	*	Y	-1.44578	-5.22222
15_66575523_A_G	rs16950021	15	66575523	A	G	-0.0109	0.98912	0.972763	1.00503	0.6169	11	rs16950021	0.1913	15	66575523	A	G	0.3831	1.011	0.995	1.028	0.0109	0.0083	85934	401577	15	66575523	15	66575523	*	rs16950021	R	66867861	rs16950021	A	G	0.3713	0.0095	0.0018	9.8e-08	692169	66867861	66575523	15	66575523	15	66575523	*	R	-1.31325	5.27778
15_66577979_G_A	rs2119264	15	66577979	G	A	-0.0212	0.979	0.961	0.998	0.2274	10	rs2119264	0.02812	15	66577979	A	G	0.2274	0.979	0.961	0.998	-0.0212	0.0097	85934	401577	15	66577979	15	66577979	*	rs2119264	R	66870317	rs2119264	A	G	0.224	-0.0117	0.002	3.3e-09	794118	66870317	66577979	15	66577979	15	66577979	*	R	-2.18557	-5.85
15_66578934_G_C	rs4467027	15	66578934	G	C	0.013	1.013	0.996	1.03	0.3474	5	rs4467027	0.125	15	66578934	C	G	0.3474	1.013	0.996	1.03	0.013	0.0085	85934	401577	15	66578934	15	66578934	*	rs4467027	S	66871272	rs4467027	C	G	0.3432	0.0097	0.0018	8.6e-08	691266	66871272	66578934	15	66578934	15	66578934	*	S	1.52941	5.38889
15_66579928_G_A	rs4776794	15	66579928	G	A	-0.0265	0.974	0.958	0.99	0.353	10	rs4776794	0.001704	15	66579928	A	G	0.353	0.974	0.958	0.99	-0.0265	0.0085	85934	401577	15	66579928	15	66579928	*	rs4776794	R	66872266	rs4776794	A	G	0.3505	-0.0102	0.0018	1.7e-08	692573	66872266	66579928	15	66579928	15	66579928	*	R	-3.11765	-5.66667
15_66579987_T_C	rs2218181	15	66579987	T	C	-0.0256	0.974659	0.958773	0.99108	0.349	11	rs2218181	0.002586	15	66579987	T	C	0.651	1.026	1.009	1.043	0.0256	0.0085	85934	401577	15	66579987	15	66579987	*	rs2218181	Y	66872325	rs2218181	T	C	0.6504	0.0104	0.0018	9.9e-09	692527	66872325	66579987	15	66579987	15	66579987	*	Y	-3.01176	5.77778
15_66580670_T_C	rs11637233	15	66580670	T	C	0.0131	1.01317	0.996016	1.02987	0.3472	11	rs11637233	0.1223	15	66580670	T	C	0.6528	0.987	0.971	1.004	-0.0131	0.0085	85934	401577	15	66580670	15	66580670	*	rs11637233	Y	66873008	rs11637233	T	C	0.657	-0.0098	0.0018	5.8e-08	690761	66873008	66580670	15	66580670	15	66580670	*	Y	1.54118	-5.44444
15_66581286_A_G	rs17202117	15	66581286	A	G	-0.0042	0.996016	0.97561	1.01626	0.1841	11	rs17202117	0.6872	15	66581286	A	G	0.8159	1.004	0.984	1.025	0.0042	0.0105	85934	401577	15	66581286	15	66581286	*	rs17202117	R	66873624	rs17202117	A	G	0.8193	-0.0086	0.0022	0.00011	691090	66873624	66581286	15	66581286	15	66581286	*	R	-0.4	-3.90909
15_66582332_C_T	rs8041988	15	66582332	C	T	0.026	1.026	1.009	1.044	0.6458	10	rs8041988	0.002195	15	66582332	T	C	0.6458	1.026	1.009	1.044	0.026	0.0085	85934	401577	15	66582332	15	66582332	*	rs8041988	Y	66874670	rs8041988	T	C	0.6501	0.0106	0.0018	5.7e-09	690903	66874670	66582332	15	66582332	15	66582332	*	Y	3.05882	5.88889
15_66583499_C_T	rs2439367	15	66583499	C	T	-0.0072	0.993	0.973	1.013	0.1965	10	rs2439367	0.4812	15	66583499	T	C	0.1965	0.993	0.973	1.013	-0.0072	0.0102	85934	401577	15	66583499	15	66583499	*	rs2439367	Y	66875837	rs2439367	T	C	0.1887	0.0083	0.0022	0.00014	692600	66875837	66583499	15	66583499	15	66583499	*	Y	-0.705882	3.77273
15_66586562_A_G	rs2245586	15	66586562	A	G	0.0244	1.02459	1.00806	1.04167	0.65	11	rs2245586	0.00404	15	66586562	A	G	0.35	0.976	0.96	0.992	-0.0244	0.0085	85934	401577	15	66586562	15	66586562	*	rs2245586	R	66878900	rs2245586	A	G	0.3483	-0.0109	0.0017	3.1e-10	793267	66878900	66586562	15	66586562	15	66586562	*	R	2.87059	-6.41176
15_66588969_C_G	rs11635909	15	66588969	C	G	-0.0018	0.998004	0.977517	1.01937	0.1835	6	rs11635909	0.8613	15	66588969	C	G	0.8165	1.002	0.981	1.023	0.0018	0.0105	85934	401577	15	66588969	15	66588969	*	rs11635909	S	66881307	rs11635909	C	G	0.8211	-0.0083	0.0022	0.00019	690982	66881307	66588969	15	66588969	15	66588969	*	S	-0.171429	-3.77273
15_66589670_T_C	rs4776800	15	66589670	T	C	-0.0026	0.997009	0.977517	1.01833	0.183	11	rs4776800	0.8072	15	66589670	T	C	0.817	1.003	0.982	1.023	0.0026	0.0105	85934	401577	15	66589670	15	66589670	*	rs4776800	Y	66882008	rs4776800	T	C	0.8213	-0.0082	0.0022	0.00026	690924	66882008	66589670	15	66589670	15	66589670	*	Y	-0.247619	-3.72727
15_66591881_C_A	rs17202245	15	66591881	C	A	-0.0031	0.997	0.977	1.018	0.1833	10	rs17202245	0.7708	15	66591881	A	C	0.1833	0.997	0.977	1.018	-0.0031	0.0105	85934	401577	15	66591881	15	66591881	*	rs17202245	M	66884219	rs17202245	A	C	0.1856	0.0081	0.0022	0.00033	686894	66884219	66591881	15	66591881	15	66591881	*	M	-0.295238	3.68182
15_66592637_T_C	rs4776304	15	66592637	T	C	0.0254	1.02564	1.00908	1.04275	0.6176	11	rs4776304	0.002651	15	66592637	T	C	0.3824	0.975	0.959	0.991	-0.0254	0.0084	85934	401577	15	66592637	15	66592637	*	rs4776304	Y	66884975	rs4776304	T	C	0.3744	-0.0097	0.0017	1.5e-08	775281	66884975	66592637	15	66592637	15	66592637	*	Y	3.02381	-5.70588
15_66595385_A_G	rs2439359	15	66595385	A	G	-0.006	0.994036	0.972763	1.01523	0.1649	11	rs2439359	0.5846	15	66595385	A	G	0.8351	1.006	0.985	1.028	0.006	0.011	85934	401577	15	66595385	15	66595385	*	rs2439359	R	66887723	rs2439359	A	G	0.8328	-0.0098	0.0024	3.3e-05	687614	66887723	66595385	15	66595385	15	66595385	*	R	-0.545455	-4.08333
15_66596066_A_G	rs2439358	15	66596066	A	G	-0.0044	0.996016	0.974659	1.01729	0.1641	11	rs2439358	0.6887	15	66596066	A	G	0.8359	1.004	0.983	1.026	0.0044	0.011	85934	401577	15	66596066	15	66596066	*	rs2439358	R	66888404	rs2439358	A	G	0.8354	-0.011	0.0025	1.6e-05	530766	66888404	66596066	15	66596066	15	66596066	*	R	-0.4	-4.4
15_66597794_G_A	rs4570780	15	66597794	G	A	-0.0039	0.996	0.974	1.018	0.1556	10	rs4570780	0.7248	15	66597794	A	G	0.1556	0.996	0.974	1.018	-0.0039	0.0112	85934	401577	15	66597794	15	66597794	*	rs4570780	R	66890132	rs4570780	A	G	0.1608	0.0112	0.0024	2.9e-06	692412	66890132	66597794	15	66597794	15	66597794	*	R	-0.348214	4.66667
15_66597936_T_A	rs2469089	15	66597936	T	A	-0.0045	0.996	0.974	1.018	0.156	5	rs2469089	0.6861	15	66597936	A	T	0.156	0.996	0.974	1.018	-0.0045	0.0112	85934	401577	15	66597936	15	66597936	*	rs2469089	W	66890274	rs2469089	A	T	0.1589	0.0114	0.0024	1.9e-06	685151	66890274	66597936	15	66597936	15	66597936	*	W	-0.401786	4.75
15_66597983_A_G	rs2439354	15	66597983	A	G	-0.0041	0.996016	0.974659	1.01833	0.1557	11	rs2439354	0.7106	15	66597983	A	G	0.8443	1.004	0.982	1.026	0.0041	0.0112	85934	401577	15	66597983	15	66597983	*	rs2439354	R	66890321	rs2439354	A	G	0.8409	-0.0111	0.0024	3.2e-06	692400	66890321	66597983	15	66597983	15	66597983	*	R	-0.366071	-4.625
15_66600829_C_T	rs2469088	15	66600829	C	T	-0.0047	0.995	0.973	1.018	0.1495	10	rs2469088	0.681	15	66600829	T	C	0.1495	0.995	0.973	1.018	-0.0047	0.0114	85934	401577	15	66600829	15	66600829	*	rs2469088	Y	66893167	rs2469088	T	C	0.1517	0.0102	0.0024	2.7e-05	691210	66893167	66600829	15	66600829	15	66600829	*	Y	-0.412281	4.25
15_66607463_A_G	rs2469084	15	66607463	A	G	0.0013	1.001	0.979432	1.02354	0.1565	11	rs2469084	0.9076	15	66607463	A	G	0.8435	0.999	0.977	1.021	-0.0013	0.0112	85934	401577	15	66607463	15	66607463	*	rs2469084	R	66899801	rs2469084	A	G	0.8399	-0.01	0.0024	3.1e-05	690278	66899801	66607463	15	66607463	15	66607463	*	R	0.116071	-4.16667
15_66607626_G_T	rs2439351	15	66607626	G	T	0.0007	1.001	0.979	1.023	0.1562	10	rs2439351	0.9499	15	66607626	T	G	0.1562	1.001	0.979	1.023	0.0007	0.0112	85934	401577	15	66607626	15	66607626	*	rs2439351	K	66899964	rs2439351	T	G	0.1599	0.0099	0.0024	3.7e-05	690342	66899964	66607626	15	66607626	15	66607626	*	K	0.0625	4.125
15_66608608_T_C	rs2439350	15	66608608	T	C	-0.0041	0.996016	0.974659	1.01833	0.1622	11	rs2439350	0.7136	15	66608608	T	C	0.8378	1.004	0.982	1.026	0.0041	0.0111	85934	401577	15	66608608	15	66608608	*	rs2439350	Y	66900946	rs2439350	T	C	0.8366	-0.0102	0.0024	1.7e-05	690676	66900946	66608608	15	66608608	15	66608608	*	Y	-0.369369	-4.25
15_66617886_A_G	rs2469147	15	66617886	A	G	0.0018	1.002	0.980392	1.02354	0.1571	11	rs2469147	0.8753	15	66617886	A	G	0.8429	0.998	0.977	1.02	-0.0018	0.0112	85934	401577	15	66617886	15	66617886	*	rs2469147	R	66910224	rs2469147	A	G	0.8399	-0.0099	0.0024	3.6e-05	689640	66910224	66617886	15	66617886	15	66617886	*	R	0.160714	-4.125
15_66962317_G_A	rs445596	15	66962317	G	A	0.0009	1.001	0.965	1.038	0.0506	10	rs445596	0.9598	15	66962317	A	G	0.0506	1.001	0.965	1.038	0.0009	0.0187	85934	401577	15	66962317	15	66962317	*	rs445596	R	67254655	rs445596	A	G	0.05215	0.015	0.0037	4.7e-05	778834	67254655	66962317	15	66962317	15	66962317	*	R	0.0481283	4.05405
15_66963467_C_G	rs443567	15	66963467	C	G	0.0068	1.00705	0.990099	1.02354	0.4156	6	rs443567	0.4102	15	66963467	C	G	0.5844	0.993	0.977	1.01	-0.0068	0.0083	85934	401577	15	66963467	15	66963467	*	rs443567	V	67255805	rs443567	C	G	0.5775	-0.0074	0.0018	2.8e-05	689313	67255805	66963467	15	66963467	15	66963467	*	V	0.819277	-4.11111
15_66963703_T_G	rs412705	15	66963703	T	G	0.0024	1.002	0.966184	1.0395	0.0511	11	rs412705	0.8998	15	66963703	T	G	0.9489	0.998	0.962	1.035	-0.0024	0.0187	85934	401577	15	66963703	15	66963703	*	rs412705	K	67256041	rs412705	T	G	0.94639	-0.0155	0.0039	8.9e-05	675679	67256041	66963703	15	66963703	15	66963703	*	K	0.128342	-3.97436
15_66963998_T_C	rs371302	15	66963998	T	C	0.007	1.00705	0.99108	1.02354	0.4164	11	rs371302	0.3958	15	66963998	T	C	0.5836	0.993	0.977	1.009	-0.007	0.0083	85934	401577	15	66963998	15	66963998	*	rs371302	H	67256336	rs371302	T	C	0.5776	-0.0076	0.0017	1.2e-05	690583	67256336	66963998	15	66963998	15	66963998	*	H	0.843373	-4.47059
15_66964536_T_C	rs371966	15	66964536	T	C	0.0115	1.01112	0.995025	1.02881	0.3777	11	rs371966	0.1696	15	66964536	T	C	0.6223	0.989	0.972	1.005	-0.0115	0.0084	85934	401577	15	66964536	15	66964536	*	rs371966	Y	67256874	rs371966	T	C	0.6145	-0.0079	0.0018	7.3e-06	692086	67256874	66964536	15	66964536	15	66964536	*	Y	1.36905	-4.38889
15_66964641_T_C	rs372334	15	66964641	T	C	0.0113	1.01112	0.995025	1.02775	0.3797	11	rs372334	0.1758	15	66964641	T	C	0.6203	0.989	0.973	1.005	-0.0113	0.0084	85934	401577	15	66964641	15	66964641	*	rs372334	Y	67256979	rs372334	T	C	0.6138	-0.0081	0.0018	4.8e-06	691803	67256979	66964641	15	66964641	15	66964641	*	Y	1.34524	-4.5
15_66965454_G_A	rs427422	15	66965454	G	A	0.0127	1.013	0.994	1.032	0.2282	10	rs427422	0.1938	15	66965454	A	G	0.2282	1.013	0.994	1.032	0.0127	0.0097	85934	401577	15	66965454	15	66965454	*	rs427422	R	67257792	rs427422	A	G	0.2299	0.0095	0.0021	3.7e-06	682880	67257792	66965454	15	66965454	15	66965454	*	R	1.30928	4.52381
15_66965542_T_C	rs1675998	15	66965542	T	C	-0.0196	0.980392	0.957854	1.00402	0.8554	11	rs1675998	0.1009	15	66965542	T	C	0.1446	1.02	0.996	1.044	0.0196	0.0119	85934	401577	15	66965542	15	66965542	*	rs1675998	Y	67257880	rs1675998	T	C	0.1424	0.0117	0.0025	2.3e-06	688202	67257880	66965542	15	66965542	15	66965542	*	Y	-1.64706	4.68
15_66965704_A_G	rs450139	15	66965704	A	G	-0.0189	0.981354	0.958773	1.00402	0.8559	11	rs450139	0.1126	15	66965704	A	G	0.1441	1.019	0.996	1.043	0.0189	0.0119	85934	401577	15	66965704	15	66965704	*	rs450139	R	67258042	rs450139	A	G	0.1437	0.0114	0.0025	3.9e-06	690510	67258042	66965704	15	66965704	15	66965704	*	R	-1.58824	4.56
15_66966357_C_T	rs615404	15	66966357	C	T	-0.0173	0.983	0.961	1.005	0.8502	10	rs615404	0.1348	15	66966357	T	C	0.8502	0.983	0.961	1.005	-0.0173	0.0116	85934	401577	15	66966357	15	66966357	*	rs615404	Y	67258695	rs615404	T	C	0.8508	-0.0112	0.0026	1.3e-05	556073	67258695	66966357	15	66966357	15	66966357	*	Y	-1.49138	-4.30769
15_66967209_C_T	rs400294	15	66967209	C	T	-0.0181	0.982	0.96	1.005	0.8481	10	rs400294	0.1199	15	66967209	T	C	0.8481	0.982	0.96	1.005	-0.0181	0.0116	85934	401577	15	66967209	15	66967209	*	rs400294	Y	67259547	rs400294	T	C	0.8508	-0.0105	0.0024	1.2e-05	692518	67259547	66967209	15	66967209	15	66967209	*	Y	-1.56034	-4.375
15_66968085_T_A	rs7169962	15	66968085	T	A	-0.0179	0.982	0.96	1.005	0.8481	5	rs7169962	0.1236	15	66968085	A	T	0.8481	0.982	0.96	1.005	-0.0179	0.0116	85934	401577	15	66968085	15	66968085	*	rs7169962	W	67260423	rs7169962	A	T	0.8508	-0.0105	0.0024	1.4e-05	692508	67260423	66968085	15	66968085	15	66968085	*	W	-1.5431	-4.375
15_66968834_C_A	rs11071927	15	66968834	C	A	-0.0179	0.982	0.96	1.005	0.8517	10	rs11071927	0.1208	15	66968834	A	C	0.8517	0.982	0.96	1.005	-0.0179	0.0116	85934	401577	15	66968834	15	66968834	*	rs11071927	M	67261172	rs11071927	A	C	0.8508	-0.011	0.0023	1.9e-06	765438	67261172	66968834	15	66968834	15	66968834	*	M	-1.5431	-4.78261
15_66969175_T_C	rs1675996	15	66969175	T	C	-0.0182	0.982318	0.959693	1.00503	0.8481	11	rs1675996	0.1162	15	66969175	T	C	0.1519	1.018	0.995	1.042	0.0182	0.0116	85934	401577	15	66969175	15	66969175	*	rs1675996	Y	67261513	rs1675996	T	C	0.1494	0.0106	0.0024	1e-05	692448	67261513	66969175	15	66969175	15	66969175	*	Y	-1.56897	4.41667
15_66969604_A_G	rs378455	15	66969604	A	G	-0.0182	0.982318	0.959693	1.00503	0.8481	11	rs378455	0.1173	15	66969604	A	G	0.1519	1.018	0.995	1.042	0.0182	0.0116	85934	401577	15	66969604	15	66969604	*	rs378455	R	67261942	rs378455	A	G	0.1492	0.0116	0.0026	7.9e-06	529199	67261942	66969604	15	66969604	15	66969604	*	R	-1.56897	4.46154
15_66970400_A_G	rs2100856	15	66970400	A	G	-0.0158	0.984252	0.962464	1.00705	0.8465	11	rs2100856	0.1728	15	66970400	A	G	0.1535	1.016	0.993	1.039	0.0158	0.0116	85934	401577	15	66970400	15	66970400	*	rs2100856	D	67262738	rs2100856	A	G	0.1499	0.0106	0.0024	9.6e-06	692218	67262738	66970400	15	66970400	15	66970400	*	D	-1.36207	4.41667
15_66970754_A_G	rs266324	15	66970754	A	G	-0.0175	0.982318	0.960615	1.00503	0.8482	11	rs266324	0.1308	15	66970754	A	G	0.1518	1.018	0.995	1.041	0.0175	0.0116	85934	401577	15	66970754	15	66970754	*	rs266324	R	67263092	rs266324	A	G	0.1492	0.0115	0.0026	8.8e-06	529070	67263092	66970754	15	66970754	15	66970754	*	R	-1.50862	4.42308
15_66977053_G_A	rs266313	15	66977053	G	A	0.0103	1.01	0.992	1.029	0.2612	10	rs266313	0.2665	15	66977053	A	G	0.2612	1.01	0.992	1.029	0.0103	0.0092	85934	401577	15	66977053	15	66977053	*	rs266313	R	67269391	rs266313	A	G	0.2661	0.008	0.0019	4.3e-05	690091	67269391	66977053	15	66977053	15	66977053	*	R	1.11957	4.21053
15_66977109_T_C	rs266312	15	66977109	T	C	0.0109	1.01112	0.993049	1.02987	0.2613	11	rs266312	0.2378	15	66977109	T	C	0.7387	0.989	0.971	1.007	-0.0109	0.0092	85934	401577	15	66977109	15	66977109	*	rs266312	Y	67269447	rs266312	T	C	0.734	-0.008	0.0019	3.8e-05	690144	67269447	66977109	15	66977109	15	66977109	*	Y	1.18478	-4.21053
15_66980876_G_A	rs2126390	15	66980876	G	A	-0.0105	0.99	0.972	1.008	0.7264	10	rs2126390	0.2528	15	66980876	A	G	0.7264	0.99	0.972	1.008	-0.0105	0.0092	85934	401577	15	66980876	15	66980876	*	rs2126390	R	67273214	rs2126390	A	G	0.7287	-0.0076	0.0019	9.3e-05	689917	67273214	66980876	15	66980876	15	66980876	*	R	-1.1413	-4
15_66983422_C_G	rs380696	15	66983422	C	G	0.0102	1.0101	0.992063	1.02881	0.2662	6	rs380696	0.269	15	66983422	C	G	0.7338	0.99	0.972	1.008	-0.0102	0.0092	85934	401577	15	66983422	15	66983422	*	rs380696	S	67275760	rs380696	C	G	0.7285	-0.0075	0.0019	0.00011	689690	67275760	66983422	15	66983422	15	66983422	*	S	1.1087	-3.94737
15_66983852_G_A	rs452114	15	66983852	G	A	0.0101	1.01	0.992	1.029	0.2661	10	rs452114	0.2726	15	66983852	A	G	0.2661	1.01	0.992	1.029	0.0101	0.0092	85934	401577	15	66983852	15	66983852	*	rs452114	R	67276190	rs452114	A	G	0.2715	0.0074	0.0019	0.00012	689709	67276190	66983852	15	66983852	15	66983852	*	R	1.09783	3.89474
15_66983907_A_G	rs406365	15	66983907	A	G	0.01	1.0101	0.992063	1.02881	0.2664	11	rs406365	0.2775	15	66983907	A	G	0.7336	0.99	0.972	1.008	-0.01	0.0092	85934	401577	15	66983907	15	66983907	*	rs406365	R	67276245	rs406365	A	G	0.7283	-0.0075	0.0019	0.0001	689625	67276245	66983907	15	66983907	15	66983907	*	R	1.08696	-3.94737
15_66990760_C_T	rs12905975	15	66990760	C	T	0.0112	1.011	0.993	1.03	0.2627	10	rs12905975	0.2259	15	66990760	T	C	0.2627	1.011	0.993	1.03	0.0112	0.0092	85934	401577	15	66990760	15	66990760	*	rs12905975	Y	67283098	rs12905975	T	C	0.2692	0.0073	0.0019	0.00017	690763	67283098	66990760	15	66990760	15	66990760	*	Y	1.21739	3.84211
15_66991156_C_T	rs12906644	15	66991156	C	T	0.0109	1.011	0.993	1.029	0.2629	10	rs12906644	0.2393	15	66991156	T	C	0.2629	1.011	0.993	1.029	0.0109	0.0092	85934	401577	15	66991156	15	66991156	*	rs12906644	Y	67283494	rs12906644	T	C	0.2692	0.0073	0.0019	0.00017	690745	67283494	66991156	15	66991156	15	66991156	*	Y	1.18478	3.84211
15_66993086_C_G	rs4776864	15	66993086	C	G	-0.007	0.993049	0.976562	1.0101	0.6417	6	rs4776864	0.4124	15	66993086	C	G	0.3583	1.007	0.99	1.024	0.007	0.0085	85934	401577	15	66993086	15	66993086	*	rs4776864	S	67285424	rs4776864	C	G	0.3511	0.0077	0.0018	1.6e-05	689776	67285424	66993086	15	66993086	15	66993086	*	S	-0.823529	4.27778
15_66995092_C_T	rs266274	15	66995092	C	T	-0.0082	0.992	0.975	1.008	0.6443	10	rs266274	0.3381	15	66995092	T	C	0.6443	0.992	0.975	1.008	-0.0082	0.0085	85934	401577	15	66995092	15	66995092	*	rs266274	Y	67287430	rs266274	T	C	0.6493	-0.0077	0.0018	1.6e-05	689702	67287430	66995092	15	66995092	15	66995092	*	Y	-0.964706	-4.27778
15_67002989_G_A	rs12904545	15	67002989	G	A	0.0123	1.012	0.994	1.031	0.2627	10	rs12904545	0.1815	15	67002989	A	G	0.2627	1.012	0.994	1.031	0.0123	0.0092	85934	401577	15	67002989	15	67002989	*	rs12904545	R	67295327	rs12904545	A	G	0.2694	0.007	0.0019	0.00028	692213	67295327	67002989	15	67002989	15	67002989	*	R	1.33696	3.68421
15_67005649_C_A	rs12900811	15	67005649	C	A	0.0131	1.013	0.995	1.032	0.2599	10	rs12900811	0.1564	15	67005649	A	C	0.2599	1.013	0.995	1.032	0.0131	0.0093	85934	401577	15	67005649	15	67005649	*	rs12900811	M	67297987	rs12900811	A	C	0.2669	0.0072	0.0019	0.00022	692233	67297987	67005649	15	67005649	15	67005649	*	M	1.4086	3.78947
15_67005801_A_G	rs12900849	15	67005801	A	G	0.013	1.01317	0.995025	1.03199	0.2599	11	rs12900849	0.1615	15	67005801	A	G	0.7401	0.987	0.969	1.005	-0.013	0.0093	85934	401577	15	67005801	15	67005801	*	rs12900849	R	67298139	rs12900849	A	G	0.7332	-0.0072	0.0019	0.00022	692227	67298139	67005801	15	67005801	15	67005801	*	R	1.39785	-3.78947
15_67006856_G_A	rs12906930	15	67006856	G	A	0.0123	1.012	0.994	1.031	0.2601	10	rs12906930	0.1848	15	67006856	A	G	0.2601	1.012	0.994	1.031	0.0123	0.0092	85934	401577	15	67006856	15	67006856	*	rs12906930	R	67299194	rs12906930	A	G	0.267	0.0072	0.0019	0.00023	692254	67299194	67006856	15	67006856	15	67006856	*	R	1.33696	3.78947
15_67007235_G_A	rs12907457	15	67007235	G	A	0.0123	1.012	0.994	1.031	0.2598	10	rs12907457	0.1853	15	67007235	A	G	0.2598	1.012	0.994	1.031	0.0123	0.0093	85934	401577	15	67007235	15	67007235	*	rs12907457	R	67299573	rs12907457	A	G	0.267	0.0074	0.002	0.00014	692095	67299573	67007235	15	67007235	15	67007235	*	R	1.32258	3.7
15_67010496_G_T	rs12899234	15	67010496	G	T	0.0123	1.012	0.994	1.031	0.2579	10	rs12899234	0.1845	15	67010496	T	G	0.2579	1.012	0.994	1.031	0.0123	0.0093	85934	401577	15	67010496	15	67010496	*	rs12899234	K	67302834	rs12899234	T	G	0.2654	0.007	0.002	0.00034	690313	67302834	67010496	15	67010496	15	67010496	*	K	1.32258	3.5
15_67049641_G_C	rs11638002	15	67049641	G	C	0.0183	1.018	0.992	1.046	0.1028	5	rs11638002	0.172	15	67049641	C	G	0.1028	1.018	0.992	1.046	0.0183	0.0134	85934	401577	15	67049641	15	67049641	*	rs11638002	S	67341979	rs11638002	C	G	0.1051	-0.0095	0.0027	0.00048	788056	67341979	67049641	15	67049641	15	67049641	*	S	1.36567	-3.51852
15_67064436_G_A	rs3809572	15	67064436	G	A	0.0175	1.018	0.992	1.044	0.1059	10	rs3809572	0.1871	15	67064436	A	G	0.1059	1.018	0.992	1.044	0.0175	0.0132	85934	401577	15	67064436	15	67064436	*	rs3809572	R	67356774	rs3809572	A	G	0.1062	-0.0095	0.0027	0.00042	791902	67356774	67064436	15	67064436	15	67064436	*	R	1.32576	-3.51852
15_67081040_C_G	rs16950556	15	67081040	C	G	-0.0293	0.970874	0.937207	1.00604	0.0587	6	rs16950556	0.1046	15	67081040	C	G	0.9413	1.03	0.994	1.067	0.0293	0.0181	85934	401577	15	67081040	15	67081040	*	rs16950556	S	67373378	rs16950556	C	G	0.9489	0.0168	0.0039	1.6e-05	758016	67373378	67081040	15	67081040	15	67081040	*	S	-1.61878	4.30769
15_67109408_G_C	rs11071933	15	67109408	G	C	0.0262	1.027	1.009	1.044	0.6605	5	rs11071933	0.002698	15	67109408	C	G	0.6605	1.027	1.009	1.044	0.0262	0.0087	85934	401577	15	67109408	15	67109408	*	rs11071933	S	67401746	rs11071933	C	G	0.6724	0.0064	0.0018	0.00031	771704	67401746	67109408	15	67109408	15	67109408	*	S	3.01149	3.55556
15_67121717_A_G	rs7163381	15	67121717	A	G	0.0232	1.02354	1.00503	1.04275	0.7249	11	rs7163381	0.01276	15	67121717	A	G	0.2751	0.977	0.959	0.995	-0.0232	0.0093	85934	401577	15	67121717	15	67121717	*	rs7163381	R	67414055	rs7163381	A	G	0.2659	-0.008	0.002	5.5e-05	682252	67414055	67121717	15	67121717	15	67121717	*	R	2.49462	-4
15_67121899_A_T	rs4776892	15	67121899	A	T	-0.0315	0.968992	0.948767	0.990099	0.1803	6	rs4776892	0.003404	15	67121899	A	T	0.8197	1.032	1.01	1.054	0.0315	0.0108	85934	401577	15	67121899	15	67121899	*	rs4776892	W	67414237	rs4776892	A	T	0.8202	0.0099	0.0022	4.8e-06	774931	67414237	67121899	15	67121899	15	67121899	*	W	-2.91667	4.5
15_67135676_C_A	rs4147358	15	67135676	C	A	-0.0093	0.991	0.972	1.01	0.2307	10	rs4147358	0.3391	15	67135676	A	C	0.2307	0.991	0.972	1.01	-0.0093	0.0097	85934	401577	15	67135676	15	67135676	*	rs4147358	M	67428014	rs4147358	A	C	0.2193	-0.0079	0.002	9.1e-05	795512	67428014	67135676	15	67135676	15	67135676	*	M	-0.958763	-3.95
15_67140338_G_C	rs2414937	15	67140338	G	C	-0.0115	0.989	0.969	1.009	0.1969	5	rs2414937	0.2608	15	67140338	C	G	0.1969	0.989	0.969	1.009	-0.0115	0.0103	85934	401577	15	67140338	15	67140338	*	rs2414937	S	67432676	rs2414937	C	G	0.2008	-0.0077	0.0021	0.00017	778939	67432676	67140338	15	67140338	15	67140338	*	S	-1.1165	-3.66667
15_67183980_G_C	rs6494636	15	67183980	G	C	0.0063	1.006	0.99	1.023	0.5156	5	rs6494636	0.444	15	67183980	C	G	0.5156	1.006	0.99	1.023	0.0063	0.0083	85934	401577	15	67183980	15	67183980	*	rs6494636	S	67476318	rs6494636	C	G	0.5152	0.0084	0.0018	2.2e-06	670539	67476318	67183980	15	67183980	15	67183980	*	S	0.759036	4.66667
15_67184430_C_T	rs7181556	15	67184430	C	T	0.0029	1.003	0.984	1.022	0.2421	10	rs7181556	0.7621	15	67184430	T	C	0.2421	1.003	0.984	1.022	0.0029	0.0096	85934	401577	15	67184430	15	67184430	*	rs7181556	Y	67476768	rs7181556	T	C	0.2501	-0.0072	0.002	0.00041	680977	67476768	67184430	15	67184430	15	67184430	*	Y	0.302083	-3.6
15_67186713_T_C	rs7173811	15	67186713	T	C	0.0041	1.00402	0.988142	1.02041	0.5145	11	rs7173811	0.6228	15	67186713	T	C	0.4855	0.996	0.98	1.012	-0.0041	0.0082	85934	401577	15	67186713	15	67186713	*	rs7173811	Y	67479051	rs7173811	T	C	0.4864	-0.0079	0.0017	1.9e-06	774869	67479051	67186713	15	67186713	15	67186713	*	Y	0.5	-4.64706
15_67188910_C_T	rs3825977	15	67188910	C	T	0.0036	1.004	0.983	1.024	0.1933	10	rs3825977	0.7259	15	67188910	T	C	0.1933	1.004	0.983	1.024	0.0036	0.0104	85934	401577	15	67188910	15	67188910	*	rs3825977	Y	67481248	rs3825977	T	C	0.2062	-0.0116	0.0022	7.4e-08	776513	67481248	67188910	15	67188910	15	67188910	*	Y	0.346154	-5.27273
15_67190030_T_G	rs11629568	15	67190030	T	G	0.0079	1.00806	0.992063	1.02459	0.4387	11	rs11629568	0.3418	15	67190030	T	G	0.5613	0.992	0.976	1.008	-0.0079	0.0083	85934	401577	15	67190030	15	67190030	*	rs11629568	K	67482368	rs11629568	T	G	0.5592	-0.0064	0.0017	0.00011	783327	67482368	67190030	15	67190030	15	67190030	*	K	0.951807	-3.76471
15_67190938_C_T	rs8025774	15	67190938	C	T	0.0027	1.003	0.984	1.022	0.2272	10	rs8025774	0.7808	15	67190938	T	C	0.2272	1.003	0.984	1.022	0.0027	0.0097	85934	401577	15	67190938	15	67190938	*	rs8025774	Y	67483276	rs8025774	T	C	0.2341	-0.0082	0.0021	8.1e-05	687027	67483276	67190938	15	67190938	15	67190938	*	Y	0.278351	-3.90476
15_67191641_G_A	rs8031440	15	67191641	G	A	0.0023	1.002	0.983	1.022	0.2275	10	rs8031440	0.8102	15	67191641	A	G	0.2275	1.002	0.983	1.022	0.0023	0.0097	85934	401577	15	67191641	15	67191641	*	rs8031440	R	67483979	rs8031440	A	G	0.234	-0.0084	0.0021	5.5e-05	687912	67483979	67191641	15	67191641	15	67191641	*	R	0.237113	-4
15_67191781_G_A	rs8031627	15	67191781	G	A	0.0025	1.003	0.984	1.022	0.2274	10	rs8031627	0.7984	15	67191781	A	G	0.2274	1.003	0.984	1.022	0.0025	0.0097	85934	401577	15	67191781	15	67191781	*	rs8031627	R	67484119	rs8031627	A	G	0.2342	-0.0083	0.0021	5.9e-05	687985	67484119	67191781	15	67191781	15	67191781	*	R	0.257732	-3.95238
15_67192818_C_T	rs12595334	15	67192818	C	T	0.0033	1.003	0.984	1.023	0.228	10	rs12595334	0.7322	15	67192818	T	C	0.228	1.003	0.984	1.023	0.0033	0.0097	85934	401577	15	67192818	15	67192818	*	rs12595334	Y	67485156	rs12595334	T	C	0.2359	-0.0087	0.0021	2.8e-05	689370	67485156	67192818	15	67192818	15	67192818	*	Y	0.340206	-4.14286
15_67193329_C_T	rs3743342	15	67193329	C	T	0.0035	1.004	0.985	1.023	0.2282	10	rs3743342	0.7218	15	67193329	T	C	0.2282	1.004	0.985	1.023	0.0035	0.0097	85934	401577	15	67193329	15	67193329	*	rs3743342	Y	67485667	rs3743342	T	C	0.2344	-0.0083	0.0021	8.6e-05	635152	67485667	67193329	15	67193329	15	67193329	*	Y	0.360825	-3.95238
15_67194252_C_T	rs12900401	15	67194252	C	T	0.0015	1.002	0.965	1.04	0.0486	10	rs12900401	0.938	15	67194252	T	C	0.0486	1.002	0.965	1.04	0.0015	0.019	85934	401577	15	67194252	15	67194252	*	rs12900401	Y	67486590	rs12900401	T	C	0.04882	0.0158	0.004	7.3e-05	674746	67486590	67194252	15	67194252	15	67194252	*	Y	0.0789474	3.95
15_67195211_C_G	rs10438355	15	67195211	C	G	0.0022	1.002	0.983284	1.02145	0.2334	6	rs10438355	0.8237	15	67195211	C	G	0.7666	0.998	0.979	1.017	-0.0022	0.0097	85934	401577	15	67195211	15	67195211	*	rs10438355	S	67487549	rs10438355	C	G	0.7596	0.0085	0.002	3.6e-05	690704	67487549	67195211	15	67195211	15	67195211	*	S	0.226804	4.25
15_67195726_G_T	rs746978	15	67195726	G	T	0.0037	1.004	0.988	1.02	0.5114	10	rs746978	0.6548	15	67195726	T	G	0.5114	1.004	0.988	1.02	0.0037	0.0082	85934	401577	15	67195726	15	67195726	*	rs746978	K	67488064	rs746978	T	G	0.5141	0.0079	0.0016	1.1e-06	790381	67488064	67195726	15	67195726	15	67195726	*	K	0.45122	4.9375
15_67198148_C_A	rs10163040	15	67198148	C	A	0.0053	1.005	0.986	1.025	0.2273	10	rs10163040	0.5839	15	67198148	A	C	0.2273	1.005	0.986	1.025	0.0053	0.0097	85934	401577	15	67198148	15	67198148	*	rs10163040	M	67490486	rs10163040	A	C	0.2413	-0.0085	0.0021	4e-05	691312	67490486	67198148	15	67198148	15	67198148	*	M	0.546392	-4.04762
15_67198936_C_A	rs12917612	15	67198936	C	A	0.0044	1.004	0.986	1.023	0.2339	10	rs12917612	0.648	15	67198936	A	C	0.2339	1.004	0.986	1.023	0.0044	0.0096	85934	401577	15	67198936	15	67198936	*	rs12917612	M	67491274	rs12917612	A	C	0.2413	-0.0085	0.002	3e-05	692198	67491274	67198936	15	67198936	15	67198936	*	M	0.458333	-4.25
15_67199963_G_A	rs7166081	15	67199963	G	A	-0.0025	0.998	0.979	1.016	0.7581	10	rs7166081	0.7963	15	67199963	A	G	0.7581	0.998	0.979	1.016	-0.0025	0.0096	85934	401577	15	67199963	15	67199963	*	rs7166081	R	67492301	rs7166081	A	G	0.7571	0.0088	0.0019	4.3e-06	794662	67492301	67199963	15	67199963	15	67199963	*	R	-0.260417	4.63158
15_67201388_T_C	rs12476	15	67201388	T	C	0.0043	1.00402	0.985222	1.02354	0.2346	11	rs12476	0.6525	15	67201388	T	C	0.7654	0.996	0.977	1.015	-0.0043	0.0096	85934	401577	15	67201388	15	67201388	*	rs12476	Y	67493726	rs12476	T	C	0.7574	0.0086	0.002	2.2e-05	692353	67493726	67201388	15	67201388	15	67201388	*	Y	0.447917	4.3
15_67202156_T_C	rs1050285	15	67202156	T	C	0.0031	1.00301	0.987167	1.01937	0.5143	11	rs1050285	0.7052	15	67202156	T	C	0.4857	0.997	0.981	1.013	-0.0031	0.0082	85934	401577	15	67202156	15	67202156	*	rs1050285	Y	67494494	rs1050285	T	C	0.487	-0.0074	0.0017	1e-05	739278	67494494	67202156	15	67202156	15	67202156	*	Y	0.378049	-4.35294
15_67202485_G_C	rs10518716	15	67202485	G	C	0.0043	1.004	0.986	1.023	0.2346	5	rs10518716	0.6526	15	67202485	C	G	0.2346	1.004	0.986	1.023	0.0043	0.0096	85934	401577	15	67202485	15	67202485	*	rs10518716	S	67494823	rs10518716	C	G	0.2413	-0.0087	0.002	1.8e-05	692295	67494823	67202485	15	67202485	15	67202485	*	S	0.447917	-4.35
15_67207711_G_C	rs7171475	15	67207711	G	C	0.003	1.003	0.987	1.019	0.5144	5	rs7171475	0.7158	15	67207711	C	G	0.5144	1.003	0.987	1.019	0.003	0.0082	85934	401577	15	67207711	15	67207711	*	rs7171475	S	67500049	rs7171475	C	G	0.5125	0.008	0.0017	3.5e-06	690869	67500049	67207711	15	67207711	15	67207711	*	S	0.365854	4.70588
15_67207992_T_C	rs4776905	15	67207992	T	C	0.0041	1.00402	0.985222	1.02354	0.2348	11	rs4776905	0.6654	15	67207992	T	C	0.7652	0.996	0.977	1.015	-0.0041	0.0096	85934	401577	15	67207992	15	67207992	*	rs4776905	Y	67500330	rs4776905	T	C	0.7584	0.0086	0.002	2.5e-05	692607	67500330	67207992	15	67207992	15	67207992	*	Y	0.427083	4.3
15_67208695_G_A	rs2289262	15	67208695	G	A	0.004	1.004	0.985	1.023	0.2345	10	rs2289262	0.6794	15	67208695	A	G	0.2345	1.004	0.985	1.023	0.004	0.0096	85934	401577	15	67208695	15	67208695	*	rs2289262	R	67501033	rs2289262	A	G	0.2413	-0.0087	0.002	2e-05	692456	67501033	67208695	15	67208695	15	67208695	*	R	0.416667	-4.35
15_67212728_G_A	rs7169664	15	67212728	G	A	-0.0064	0.994	0.973	1.015	0.1759	10	rs7169664	0.5513	15	67212728	A	G	0.1759	0.994	0.973	1.015	-0.0064	0.0107	85934	401577	15	67212728	15	67212728	*	rs7169664	R	67505066	rs7169664	A	G	0.1755	-0.0081	0.0023	0.00046	690077	67505066	67212728	15	67212728	15	67212728	*	R	-0.598131	-3.52174
15_67213622_T_A	rs877177	15	67213622	T	A	0.004	1.004	0.985	1.023	0.2347	5	rs877177	0.6769	15	67213622	A	T	0.2347	1.004	0.985	1.023	0.004	0.0096	85934	401577	15	67213622	15	67213622	*	rs877177	W	67505960	rs877177	A	T	0.2413	-0.0086	0.002	2.1e-05	692429	67505960	67213622	15	67213622	15	67213622	*	W	0.416667	-4.3
15_67214441_C_T	rs11855544	15	67214441	C	T	0.0032	1.003	0.987	1.019	0.5144	10	rs11855544	0.6917	15	67214441	T	C	0.5144	1.003	0.987	1.019	0.0032	0.0082	85934	401577	15	67214441	15	67214441	*	rs11855544	Y	67506779	rs11855544	T	C	0.5125	0.0079	0.0017	4.4e-06	690465	67506779	67214441	15	67214441	15	67214441	*	Y	0.390244	4.64706
15_67215430_C_T	rs2033783	15	67215430	C	T	0.0039	1.004	0.985	1.023	0.2346	10	rs2033783	0.6808	15	67215430	T	C	0.2346	1.004	0.985	1.023	0.0039	0.0096	85934	401577	15	67215430	15	67215430	*	rs2033783	Y	67507768	rs2033783	T	C	0.2426	-0.0086	0.002	2.2e-05	692432	67507768	67215430	15	67215430	15	67215430	*	Y	0.40625	-4.3
15_67224003_T_C	rs9806590	15	67224003	T	C	0.0027	1.00301	0.984252	1.02145	0.2344	11	rs9806590	0.78	15	67224003	T	C	0.7656	0.997	0.979	1.016	-0.0027	0.0096	85934	401577	15	67224003	15	67224003	*	rs9806590	Y	67516341	rs9806590	T	C	0.7588	0.0085	0.002	3e-05	692472	67516341	67224003	15	67224003	15	67224003	*	Y	0.28125	4.25
15_67224610_T_C	rs11071942	15	67224610	T	C	0.0027	1.00301	0.984252	1.02145	0.2344	11	rs11071942	0.7781	15	67224610	T	C	0.7656	0.997	0.979	1.016	-0.0027	0.0096	85934	401577	15	67224610	15	67224610	*	rs11071942	Y	67516948	rs11071942	T	C	0.7589	0.0084	0.0021	5.6e-05	685691	67516948	67224610	15	67224610	15	67224610	*	Y	0.28125	4
15_67225663_G_A	rs12594065	15	67225663	G	A	0.003	1.003	0.984	1.022	0.2343	10	rs12594065	0.758	15	67225663	A	G	0.2343	1.003	0.984	1.022	0.003	0.0096	85934	401577	15	67225663	15	67225663	*	rs12594065	R	67518001	rs12594065	A	G	0.2412	-0.0085	0.002	3.2e-05	692490	67518001	67225663	15	67225663	15	67225663	*	R	0.3125	-4.25
15_67226702_C_T	rs8031500	15	67226702	C	T	0.0023	1.002	0.984	1.021	0.235	10	rs8031500	0.8137	15	67226702	T	C	0.235	1.002	0.984	1.021	0.0023	0.0096	85934	401577	15	67226702	15	67226702	*	rs8031500	Y	67519040	rs8031500	T	C	0.242	-0.0084	0.002	3.9e-05	692434	67519040	67226702	15	67226702	15	67226702	*	Y	0.239583	-4.2
15_67228279_T_C	rs4776906	15	67228279	T	C	0.0028	1.00301	0.984252	1.02145	0.2345	11	rs4776906	0.7673	15	67228279	T	C	0.7655	0.997	0.979	1.016	-0.0028	0.0096	85934	401577	15	67228279	15	67228279	*	rs4776906	Y	67520617	rs4776906	T	C	0.7587	0.0085	0.002	2.9e-05	692532	67520617	67228279	15	67228279	15	67228279	*	Y	0.291667	4.25
15_67229800_C_G	rs12915085	15	67229800	C	G	0.0025	1.002	0.984252	1.02145	0.235	6	rs12915085	0.7936	15	67229800	C	G	0.765	0.998	0.979	1.016	-0.0025	0.0096	85934	401577	15	67229800	15	67229800	*	rs12915085	S	67522138	rs12915085	C	G	0.7581	0.0084	0.002	3.9e-05	692444	67522138	67229800	15	67229800	15	67229800	*	S	0.260417	4.2
15_67232612_T_C	rs1822829	15	67232612	T	C	0.0035	1.00301	0.987167	1.01937	0.5144	11	rs1822829	0.6696	15	67232612	T	C	0.4856	0.997	0.981	1.013	-0.0035	0.0082	85934	401577	15	67232612	15	67232612	*	rs1822829	Y	67524950	rs1822829	T	C	0.4895	-0.008	0.0017	3.9e-06	690867	67524950	67232612	15	67232612	15	67232612	*	Y	0.426829	-4.70588
15_67237697_T_A	rs6494638	15	67237697	T	A	0.0036	1.004	0.988	1.02	0.5144	5	rs6494638	0.657	15	67237697	A	T	0.5144	1.004	0.988	1.02	0.0036	0.0082	85934	401577	15	67237697	15	67237697	*	rs6494638	W	67530035	rs6494638	A	T	0.5125	0.008	0.0017	4e-06	690926	67530035	67237697	15	67237697	15	67237697	*	W	0.439024	4.70588
15_67240045_C_T	rs2289789	15	67240045	C	T	0.0027	1.003	0.984	1.022	0.2347	10	rs2289789	0.7788	15	67240045	T	C	0.2347	1.003	0.984	1.022	0.0027	0.0096	85934	401577	15	67240045	15	67240045	*	rs2289789	Y	67532383	rs2289789	T	C	0.2416	-0.0085	0.002	2.9e-05	692497	67532383	67240045	15	67240045	15	67240045	*	Y	0.28125	-4.25
15_67241206_T_C	rs1992216	15	67241206	T	C	0.0035	1.00301	0.987167	1.01937	0.5145	11	rs1992216	0.6691	15	67241206	T	C	0.4855	0.997	0.981	1.013	-0.0035	0.0082	85934	401577	15	67241206	15	67241206	*	rs1992216	Y	67533544	rs1992216	T	C	0.4875	-0.008	0.0017	3.9e-06	690948	67533544	67241206	15	67241206	15	67241206	*	Y	0.426829	-4.70588
15_67242853_A_G	rs13313480	15	67242853	A	G	0.0036	1.00402	0.987167	1.01937	0.5145	11	rs13313480	0.6607	15	67242853	A	G	0.4855	0.996	0.981	1.013	-0.0036	0.0082	85934	401577	15	67242853	15	67242853	*	rs13313480	R	67535191	rs13313480	A	G	0.4875	-0.008	0.0017	3.9e-06	690950	67535191	67242853	15	67242853	15	67242853	*	R	0.439024	-4.70588
15_67243102_T_C	rs12900708	15	67243102	T	C	0.0031	1.00301	0.984252	1.02249	0.2343	11	rs12900708	0.7437	15	67243102	T	C	0.7657	0.997	0.978	1.016	-0.0031	0.0096	85934	401577	15	67243102	15	67243102	*	rs12900708	Y	67535440	rs12900708	T	C	0.7589	0.0085	0.002	2.7e-05	692413	67535440	67243102	15	67243102	15	67243102	*	Y	0.322917	4.25
15_67244872_A_G	rs12910062	15	67244872	A	G	0.0035	1.00301	0.985222	1.02249	0.2341	11	rs12910062	0.7126	15	67244872	A	G	0.7659	0.997	0.978	1.015	-0.0035	0.0096	85934	401577	15	67244872	15	67244872	*	rs12910062	R	67537210	rs12910062	A	G	0.759	0.0085	0.002	3.2e-05	692486	67537210	67244872	15	67244872	15	67244872	*	R	0.364583	4.25
15_67247749_T_C	rs4776908	15	67247749	T	C	0.0029	1.00301	0.984252	1.02145	0.2347	11	rs4776908	0.7635	15	67247749	T	C	0.7653	0.997	0.979	1.016	-0.0029	0.0096	85934	401577	15	67247749	15	67247749	*	rs4776908	Y	67540087	rs4776908	T	C	0.7584	0.0085	0.002	2.7e-05	692472	67540087	67247749	15	67247749	15	67247749	*	Y	0.302083	4.25
15_67250011_T_A	rs4776909	15	67250011	T	A	0.0033	1.003	0.985	1.022	0.2344	5	rs4776909	0.7344	15	67250011	A	T	0.2344	1.003	0.985	1.022	0.0033	0.0096	85934	401577	15	67250011	15	67250011	*	rs4776909	W	67542349	rs4776909	A	T	0.2412	-0.0086	0.002	2.5e-05	692252	67542349	67250011	15	67250011	15	67250011	*	W	0.34375	-4.3
15_67253983_C_T	rs12911370	15	67253983	C	T	0.0032	1.003	0.985	1.022	0.2344	10	rs12911370	0.7352	15	67253983	T	C	0.2344	1.003	0.985	1.022	0.0032	0.0096	85934	401577	15	67253983	15	67253983	*	rs12911370	Y	67546321	rs12911370	T	C	0.2416	-0.0086	0.002	2.8e-05	692177	67546321	67253983	15	67253983	15	67253983	*	Y	0.333333	-4.3
15_67254106_A_T	rs2044330	15	67254106	A	T	0.0033	1.00301	0.987167	1.01937	0.515	6	rs2044330	0.6897	15	67254106	A	T	0.485	0.997	0.981	1.013	-0.0033	0.0082	85934	401577	15	67254106	15	67254106	*	rs2044330	W	67546444	rs2044330	A	T	0.4874	-0.0079	0.0017	4.9e-06	692175	67546444	67254106	15	67254106	15	67254106	*	W	0.402439	-4.64706
15_67254963_C_A	rs3743347	15	67254963	C	A	0.0039	1.004	0.985	1.023	0.2338	10	rs3743347	0.685	15	67254963	A	C	0.2338	1.004	0.985	1.023	0.0039	0.0096	85934	401577	15	67254963	15	67254963	*	rs3743347	M	67547301	rs3743347	A	C	0.2388	-0.0087	0.002	2.1e-05	691560	67547301	67254963	15	67254963	15	67254963	*	M	0.40625	-4.35
15_67259726_G_A	rs8038652	15	67259726	G	A	0.0021	1.002	0.983	1.021	0.2351	10	rs8038652	0.83	15	67259726	A	G	0.2351	1.002	0.983	1.021	0.0021	0.0096	85934	401577	15	67259726	15	67259726	*	rs8038652	R	67552064	rs8038652	A	G	0.2418	-0.0087	0.002	2e-05	692312	67552064	67259726	15	67259726	15	67259726	*	R	0.21875	-4.35
15_67263620_G_A	rs12443472	15	67263620	G	A	0.0021	1.002	0.983	1.021	0.2351	10	rs12443472	0.8266	15	67263620	A	G	0.2351	1.002	0.983	1.021	0.0021	0.0096	85934	401577	15	67263620	15	67263620	*	rs12443472	R	67555958	rs12443472	A	G	0.2422	-0.0087	0.002	2.1e-05	692315	67555958	67263620	15	67263620	15	67263620	*	R	0.21875	-4.35
15_67264287_G_A	rs8042237	15	67264287	G	A	0.0022	1.002	0.984	1.021	0.2352	10	rs8042237	0.8223	15	67264287	A	G	0.2352	1.002	0.984	1.021	0.0022	0.0096	85934	401577	15	67264287	15	67264287	*	rs8042237	R	67556625	rs8042237	A	G	0.2418	-0.0087	0.002	2.1e-05	692281	67556625	67264287	15	67264287	15	67264287	*	R	0.229167	-4.35
15_67264928_A_T	rs1444934	15	67264928	A	T	0.0036	1.00402	0.987167	1.01937	0.5145	6	rs1444934	0.6618	15	67264928	A	T	0.4855	0.996	0.981	1.013	-0.0036	0.0082	85934	401577	15	67264928	15	67264928	*	rs1444934	W	67557266	rs1444934	A	T	0.4874	-0.008	0.0017	3.7e-06	692195	67557266	67264928	15	67264928	15	67264928	*	W	0.439024	-4.70588
15_67265672_C_A	rs12592400	15	67265672	C	A	0.0034	1.003	0.985	1.022	0.2343	10	rs12592400	0.7236	15	67265672	A	C	0.2343	1.003	0.985	1.022	0.0034	0.0096	85934	401577	15	67265672	15	67265672	*	rs12592400	M	67558010	rs12592400	A	C	0.241	-0.0087	0.002	2.1e-05	692354	67558010	67265672	15	67265672	15	67265672	*	M	0.354167	-4.35
15_67268363_T_A	rs11071945	15	67268363	T	A	0.0037	1.004	0.988	1.02	0.5143	5	rs11071945	0.6543	15	67268363	A	T	0.5143	1.004	0.988	1.02	0.0037	0.0082	85934	401577	15	67268363	15	67268363	*	rs11071945	W	67560701	rs11071945	A	T	0.5126	0.0079	0.0017	4.1e-06	692270	67560701	67268363	15	67268363	15	67268363	*	W	0.45122	4.64706
15_67269017_C_G	rs12443279	15	67269017	C	G	0.0029	1.00301	0.984252	1.02145	0.2345	6	rs12443279	0.7595	15	67269017	C	G	0.7655	0.997	0.979	1.016	-0.0029	0.0096	85934	401577	15	67269017	15	67269017	*	rs12443279	S	67561355	rs12443279	C	G	0.7606	0.0085	0.0021	3.6e-05	692095	67561355	67269017	15	67269017	15	67269017	*	S	0.302083	4.04762
15_67281403_A_G	rs12899051	15	67281403	A	G	0.0033	1.00301	0.984252	1.02249	0.2342	11	rs12899051	0.7276	15	67281403	A	G	0.7658	0.997	0.978	1.016	-0.0033	0.0096	85934	401577	15	67281403	15	67281403	*	rs12899051	R	67573741	rs12899051	A	G	0.759	0.0086	0.002	2.4e-05	692388	67573741	67281403	15	67281403	15	67281403	*	R	0.34375	4.3
15_67282350_C_G	rs13379644	15	67282350	C	G	0.003	1.00301	0.987167	1.01937	0.5153	6	rs13379644	0.7123	15	67282350	C	G	0.4847	0.997	0.981	1.013	-0.003	0.0081	85934	401577	15	67282350	15	67282350	*	rs13379644	S	67574688	rs13379644	C	G	0.487	-0.008	0.0017	3.4e-06	692306	67574688	67282350	15	67282350	15	67282350	*	S	0.37037	-4.70588
15_67288169_T_G	rs8038739	15	67288169	T	G	0.0031	1.00301	0.987167	1.01937	0.5153	11	rs8038739	0.701	15	67288169	T	G	0.4847	0.997	0.981	1.013	-0.0031	0.0081	85934	401577	15	67288169	15	67288169	*	rs8038739	K	67580507	rs8038739	T	G	0.4866	-0.008	0.0017	3.4e-06	692344	67580507	67288169	15	67288169	15	67288169	*	K	0.382716	-4.70588
15_67288944_G_A	rs12324222	15	67288944	G	A	0.0031	1.003	0.984	1.022	0.2343	10	rs12324222	0.7465	15	67288944	A	G	0.2343	1.003	0.984	1.022	0.0031	0.0096	85934	401577	15	67288944	15	67288944	*	rs12324222	R	67581282	rs12324222	A	G	0.2419	-0.0085	0.002	3e-05	692422	67581282	67288944	15	67288944	15	67288944	*	R	0.322917	-4.25
15_67290264_T_A	rs12595736	15	67290264	T	A	0.0033	1.003	0.985	1.022	0.2341	5	rs12595736	0.7344	15	67290264	A	T	0.2341	1.003	0.985	1.022	0.0033	0.0096	85934	401577	15	67290264	15	67290264	*	rs12595736	W	67582602	rs12595736	A	T	0.2409	-0.0086	0.002	2.5e-05	692297	67582602	67290264	15	67290264	15	67290264	*	W	0.34375	-4.3
15_67293123_C_T	rs1037039	15	67293123	C	T	0.0033	1.003	0.988	1.019	0.5149	10	rs1037039	0.6842	15	67293123	T	C	0.5149	1.003	0.988	1.019	0.0033	0.0081	85934	401577	15	67293123	15	67293123	*	rs1037039	Y	67585461	rs1037039	T	C	0.5134	0.008	0.0017	3.6e-06	692476	67585461	67293123	15	67293123	15	67293123	*	Y	0.407407	4.70588
15_67299327_A_G	rs12916403	15	67299327	A	G	0.0035	1.00301	0.985222	1.02249	0.2343	11	rs12916403	0.716	15	67299327	A	G	0.7657	0.997	0.978	1.015	-0.0035	0.0096	85934	401577	15	67299327	15	67299327	*	rs12916403	R	67591665	rs12916403	A	G	0.7591	0.0085	0.002	3e-05	692315	67591665	67299327	15	67299327	15	67299327	*	R	0.364583	4.25
15_67299760_G_C	rs12148134	15	67299760	G	C	0.0035	1.004	0.985	1.023	0.2336	5	rs12148134	0.7147	15	67299760	C	G	0.2336	1.004	0.985	1.023	0.0035	0.0096	85934	401577	15	67299760	15	67299760	*	rs12148134	S	67592098	rs12148134	C	G	0.2401	-0.0086	0.002	2.7e-05	692236	67592098	67299760	15	67299760	15	67299760	*	S	0.364583	-4.3
15_67300880_A_G	rs11631885	15	67300880	A	G	0.0026	1.00301	0.987167	1.01833	0.5155	11	rs11631885	0.746	15	67300880	A	G	0.4845	0.997	0.982	1.013	-0.0026	0.0081	85934	401577	15	67300880	15	67300880	*	rs11631885	R	67593218	rs11631885	A	G	0.4861	-0.0079	0.0017	4.3e-06	692202	67593218	67300880	15	67300880	15	67300880	*	R	0.320988	-4.64706
15_67303746_A_C	rs12594229	15	67303746	A	C	0.004	1.00402	0.985222	1.02354	0.2343	11	rs12594229	0.674	15	67303746	A	C	0.7657	0.996	0.977	1.015	-0.004	0.0096	85934	401577	15	67303746	15	67303746	*	rs12594229	M	67596084	rs12594229	A	C	0.7591	0.0087	0.002	2.3e-05	692332	67596084	67303746	15	67303746	15	67303746	*	M	0.416667	4.35
15_67303877_G_A	rs8027755	15	67303877	G	A	0.0028	1.003	0.987	1.019	0.5151	10	rs8027755	0.7284	15	67303877	A	G	0.5151	1.003	0.987	1.019	0.0028	0.0081	85934	401577	15	67303877	15	67303877	*	rs8027755	R	67596215	rs8027755	A	G	0.5108	0.008	0.0017	3.5e-06	692344	67596215	67303877	15	67303877	15	67303877	*	R	0.345679	4.70588
15_67305681_G_A	rs8038883	15	67305681	G	A	0.0026	1.003	0.987	1.019	0.5153	10	rs8038883	0.7447	15	67305681	A	G	0.5153	1.003	0.987	1.019	0.0026	0.0081	85934	401577	15	67305681	15	67305681	*	rs8038883	R	67598019	rs8038883	A	G	0.5134	0.0079	0.0017	4.1e-06	692356	67598019	67305681	15	67305681	15	67305681	*	R	0.320988	4.64706
15_67308006_A_G	rs4776917	15	67308006	A	G	0.004	1.00402	0.985222	1.02354	0.2342	11	rs4776917	0.6789	15	67308006	A	G	0.7658	0.996	0.977	1.015	-0.004	0.0096	85934	401577	15	67308006	15	67308006	*	rs4776917	R	67600344	rs4776917	A	G	0.7591	0.0087	0.002	2.2e-05	692317	67600344	67308006	15	67308006	15	67308006	*	R	0.416667	4.35
15_67309969_G_C	rs17230654	15	67309969	G	C	0.0176	1.018	0.976	1.061	0.0382	5	rs17230654	0.4096	15	67309969	C	G	0.0382	1.018	0.976	1.061	0.0176	0.0214	85934	401577	15	67309969	15	67309969	*	rs17230654	S	67602307	rs17230654	C	G	0.03976	0.0176	0.0045	0.00011	660778	67602307	67309969	15	67309969	15	67309969	*	S	0.82243	3.91111
15_67315562_A_G	rs11635391	15	67315562	A	G	-0.0064	0.994036	0.971817	1.01523	0.1603	11	rs11635391	0.564	15	67315562	A	G	0.8397	1.006	0.985	1.029	0.0064	0.0111	85934	401577	15	67315562	15	67315562	*	rs11635391	R	67607900	rs11635391	A	G	0.8383	0.0084	0.0024	0.00043	690642	67607900	67315562	15	67315562	15	67315562	*	R	-0.576577	3.5
15_67319394_T_C	rs7170004	15	67319394	T	C	0.0027	1.00301	0.987167	1.01833	0.5167	11	rs7170004	0.7401	15	67319394	T	C	0.4833	0.997	0.982	1.013	-0.0027	0.0081	85934	401577	15	67319394	15	67319394	*	rs7170004	Y	67611732	rs7170004	T	C	0.4871	-0.0079	0.0017	4.1e-06	692552	67611732	67319394	15	67319394	15	67319394	*	Y	0.333333	-4.64706
15_67321840_A_C	rs11852260	15	67321840	A	C	0.0028	1.00301	0.987167	1.01937	0.5154	11	rs11852260	0.7319	15	67321840	A	C	0.4846	0.997	0.981	1.013	-0.0028	0.0081	85934	401577	15	67321840	15	67321840	*	rs11852260	H	67614178	rs11852260	A	C	0.4864	-0.0079	0.0017	4e-06	692515	67614178	67321840	15	67321840	15	67321840	*	H	0.345679	-4.64706
15_67336837_G_A	rs956129	15	67336837	G	A	0.0118	1.012	0.996	1.028	0.4362	10	rs956129	0.15	15	67336837	A	G	0.4362	1.012	0.996	1.028	0.0118	0.0082	85934	401577	15	67336837	15	67336837	*	rs956129	R	67629175	rs956129	A	G	0.4365	0.0067	0.0017	0.00011	691292	67629175	67336837	15	67336837	15	67336837	*	R	1.43902	3.94118
15_67341446_G_A	rs4238407	15	67341446	G	A	0.0035	1.004	0.985	1.023	0.2347	10	rs4238407	0.7181	15	67341446	A	G	0.2347	1.004	0.985	1.023	0.0035	0.0096	85934	401577	15	67341446	15	67341446	*	rs4238407	R	67633784	rs4238407	A	G	0.2409	-0.0085	0.002	2.9e-05	692514	67633784	67341446	15	67341446	15	67341446	*	R	0.364583	-4.25
15_67342524_T_C	rs4432221	15	67342524	T	C	0.0035	1.00301	0.985222	1.02249	0.2345	11	rs4432221	0.716	15	67342524	T	C	0.7655	0.997	0.978	1.015	-0.0035	0.0096	85934	401577	15	67342524	15	67342524	*	rs4432221	Y	67634862	rs4432221	T	C	0.7591	0.0085	0.002	2.6e-05	692448	67634862	67342524	15	67342524	15	67342524	*	Y	0.364583	4.25
15_67346550_G_T	rs2120836	15	67346550	G	T	0.0032	1.003	0.987	1.019	0.5148	10	rs2120836	0.6954	15	67346550	T	G	0.5148	1.003	0.987	1.019	0.0032	0.0081	85934	401577	15	67346550	15	67346550	*	rs2120836	K	67638888	rs2120836	T	G	0.5131	0.008	0.0017	3e-06	692516	67638888	67346550	15	67346550	15	67346550	*	K	0.395062	4.70588
15_67349007_A_C	rs11071949	15	67349007	A	C	0.0029	1.00301	0.987167	1.01937	0.5154	11	rs11071949	0.7203	15	67349007	A	C	0.4846	0.997	0.981	1.013	-0.0029	0.0081	85934	401577	15	67349007	15	67349007	*	rs11071949	H	67641345	rs11071949	A	C	0.4867	-0.0081	0.0017	2.7e-06	692437	67641345	67349007	15	67349007	15	67349007	*	H	0.358025	-4.76471
15_67351685_C_T	rs4301969	15	67351685	C	T	0.0031	1.003	0.987	1.019	0.5153	10	rs4301969	0.7022	15	67351685	T	C	0.5153	1.003	0.987	1.019	0.0031	0.0081	85934	401577	15	67351685	15	67351685	*	rs4301969	Y	67644023	rs4301969	T	C	0.5132	0.0083	0.0017	1.7e-06	692131	67644023	67351685	15	67351685	15	67351685	*	Y	0.382716	4.88235
15_67354880_T_C	rs10152973	15	67354880	T	C	0.0031	1.00301	0.984252	1.02249	0.2348	11	rs10152973	0.7431	15	67354880	T	C	0.7652	0.997	0.978	1.016	-0.0031	0.0096	85934	401577	15	67354880	15	67354880	*	rs10152973	Y	67647218	rs10152973	T	C	0.7585	0.0086	0.002	2.6e-05	692438	67647218	67354880	15	67354880	15	67354880	*	Y	0.322917	4.3
15_67354990_A_T	rs10152913	15	67354990	A	T	0.0032	1.00301	0.984252	1.02249	0.2348	6	rs10152913	0.7397	15	67354990	A	T	0.7652	0.997	0.978	1.016	-0.0032	0.0096	85934	401577	15	67354990	15	67354990	*	rs10152913	W	67647328	rs10152913	A	T	0.7587	0.0086	0.002	2.8e-05	692430	67647328	67354990	15	67354990	15	67354990	*	W	0.333333	4.3
15_67357640_A_G	rs869304	15	67357640	A	G	0.003	1.00301	0.987167	1.01937	0.5155	11	rs869304	0.7124	15	67357640	A	G	0.4845	0.997	0.981	1.013	-0.003	0.0081	85934	401577	15	67357640	15	67357640	*	rs869304	R	67649978	rs869304	A	G	0.4873	-0.0079	0.0016	1e-06	795421	67649978	67357640	15	67357640	15	67357640	*	R	0.37037	-4.9375
15_67357757_C_G	rs869305	15	67357757	C	G	0.0033	1.00301	0.987167	1.01937	0.515	6	rs869305	0.6844	15	67357757	C	G	0.485	0.997	0.981	1.013	-0.0033	0.0081	85934	401577	15	67357757	15	67357757	*	rs869305	S	67650095	rs869305	C	G	0.4874	-0.0079	0.0016	1.3e-06	795488	67650095	67357757	15	67357757	15	67357757	*	S	0.407407	-4.9375
15_67360638_A_G	rs8042007	15	67360638	A	G	0.003	1.00301	0.984252	1.02249	0.2347	11	rs8042007	0.7579	15	67360638	A	G	0.7653	0.997	0.978	1.016	-0.003	0.0096	85934	401577	15	67360638	15	67360638	*	rs8042007	R	67652976	rs8042007	A	G	0.7588	0.009	0.0019	3.8e-06	795280	67652976	67360638	15	67360638	15	67360638	*	R	0.3125	4.73684
15_67361426_A_C	rs4536412	15	67361426	A	C	0.0031	1.00301	0.984252	1.02249	0.2347	11	rs4536412	0.7465	15	67361426	A	C	0.7653	0.997	0.978	1.016	-0.0031	0.0096	85934	401577	15	67361426	15	67361426	*	rs4536412	M	67653764	rs4536412	A	C	0.7588	0.0088	0.0019	5.4e-06	789409	67653764	67361426	15	67361426	15	67361426	*	M	0.322917	4.63158
15_67362031_C_T	rs4496076	15	67362031	C	T	0.0038	1.004	0.988	1.02	0.5161	10	rs4496076	0.6429	15	67362031	T	C	0.5161	1.004	0.988	1.02	0.0038	0.0081	85934	401577	15	67362031	15	67362031	*	rs4496076	Y	67654369	rs4496076	T	C	0.5133	0.0079	0.0016	1.2e-06	795161	67654369	67362031	15	67362031	15	67362031	*	Y	0.469136	4.9375
15_67367796_A_C	rs4625676	15	67367796	A	C	0.0036	1.00402	0.987167	1.01937	0.5156	11	rs4625676	0.6607	15	67367796	A	C	0.4844	0.996	0.981	1.013	-0.0036	0.0082	85934	401577	15	67367796	15	67367796	*	rs4625676	M	67660134	rs4625676	A	C	0.487	-0.008	0.0017	3.4e-06	692161	67660134	67367796	15	67367796	15	67367796	*	M	0.439024	-4.70588
15_67369287_G_A	rs7178870	15	67369287	G	A	0.0036	1.004	0.988	1.02	0.5155	10	rs7178870	0.6566	15	67369287	A	G	0.5155	1.004	0.988	1.02	0.0036	0.0081	85934	401577	15	67369287	15	67369287	*	rs7178870	R	67661625	rs7178870	A	G	0.5129	0.0079	0.0016	1.2e-06	795019	67661625	67369287	15	67369287	15	67369287	*	R	0.444444	4.9375
15_67369446_G_A	rs8043060	15	67369446	G	A	0.0028	1.003	0.984	1.022	0.2348	10	rs8043060	0.7694	15	67369446	A	G	0.2348	1.003	0.984	1.022	0.0028	0.0096	85934	401577	15	67369446	15	67369446	*	rs8043060	R	67661784	rs8043060	A	G	0.2412	-0.0091	0.0019	2.5e-06	795201	67661784	67369446	15	67369446	15	67369446	*	R	0.291667	-4.78947
15_67370762_A_G	rs41357746	15	67370762	A	G	0.0043	1.00402	0.988142	1.02041	0.5144	11	rs41357746	0.5981	15	67370762	A	G	0.4856	0.996	0.98	1.012	-0.0043	0.0082	85934	401577	15	67370762	15	67370762	*	rs41357746	R	67663100	rs41357746	A	G	0.4875	-0.0074	0.0018	4.6e-05	575159	67663100	67370762	15	67370762	15	67370762	*	R	0.52439	-4.11111
15_67375719_T_A	rs11633767	15	67375719	T	A	0.004	1.004	0.988	1.02	0.5151	5	rs11633767	0.6226	15	67375719	A	T	0.5151	1.004	0.988	1.02	0.004	0.0082	85934	401577	15	67375719	15	67375719	*	rs11633767	W	67668057	rs11633767	A	T	0.513	0.0078	0.0016	1.5e-06	788418	67668057	67375719	15	67375719	15	67375719	*	W	0.487805	4.875
15_67381230_A_G	rs12164949	15	67381230	A	G	-0.0037	0.996016	0.980392	1.01215	0.4811	11	rs12164949	0.6484	15	67381230	A	G	0.5189	1.004	0.988	1.02	0.0037	0.0082	85934	401577	15	67381230	15	67381230	*	rs12164949	R	67673568	rs12164949	A	G	0.5131	0.0081	0.0016	8.8e-07	781293	67673568	67381230	15	67381230	15	67381230	*	R	-0.45122	5.0625
15_67383209_A_T	rs4776924	15	67383209	A	T	-0.0024	0.998004	0.981354	1.0142	0.4833	6	rs4776924	0.7707	15	67383209	A	T	0.5167	1.002	0.986	1.019	0.0024	0.0082	85934	401577	15	67383209	15	67383209	*	rs4776924	H	67675547	rs4776924	A	T	0.5132	0.0084	0.0017	3.5e-07	767859	67675547	67383209	15	67383209	15	67383209	*	H	-0.292683	4.94118
15_67387871_T_C	rs12903168	15	67387871	T	C	-0.0004	1	0.981354	1.01729	0.2717	11	rs12903168	0.9627	15	67387871	T	C	0.7283	1	0.983	1.019	0.0004	0.0092	85934	401577	15	67387871	15	67387871	*	rs12903168	Y	67680209	rs12903168	T	C	0.725	0.0188	0.0019	4.3e-24	788174	67680209	67387871	15	67387871	15	67387871	*	Y	-0.0434783	9.89474
15_67389569_T_C	rs6494654	15	67389569	T	C	0.0105	1.0101	0.994036	1.02669	0.5315	11	rs6494654	0.1967	15	67389569	T	C	0.4685	0.99	0.974	1.006	-0.0105	0.0082	85934	401577	15	67389569	15	67389569	*	rs6494654	Y	67681907	rs6494654	T	C	0.4679	-0.0141	0.0016	8.4e-18	783559	67681907	67389569	15	67389569	15	67389569	*	Y	1.28049	-8.8125
15_67402428_C_T	rs11071951	15	67402428	C	T	0.0098	1.01	0.994	1.026	0.5298	10	rs11071951	0.229	15	67402428	T	C	0.5298	1.01	0.994	1.026	0.0098	0.0082	85934	401577	15	67402428	15	67402428	*	rs11071951	Y	67694766	rs11071951	T	C	0.518	0.0138	0.0016	3.5e-17	782999	67694766	67402428	15	67402428	15	67402428	*	Y	1.19512	8.625
15_67402442_A_T	rs11071952	15	67402442	A	T	0.0098	1.0101	0.994036	1.02669	0.5294	6	rs11071952	0.2292	15	67402442	A	T	0.4706	0.99	0.974	1.006	-0.0098	0.0082	85934	401577	15	67402442	15	67402442	*	rs11071952	W	67694780	rs11071952	A	T	0.482	-0.0142	0.0017	4.3e-16	680888	67694780	67402442	15	67402442	15	67402442	*	W	1.19512	-8.35294
15_67404430_G_A	rs12324662	15	67404430	G	A	0.0144	1.015	0.977	1.054	0.0519	10	rs12324662	0.4579	15	67404430	A	G	0.0519	1.015	0.977	1.054	0.0144	0.0193	85934	401577	15	67404430	15	67404430	*	rs12324662	R	67696768	rs12324662	A	G	0.04332	0.0161	0.0038	2.4e-05	737394	67696768	67404430	15	67404430	15	67404430	*	R	0.746114	4.23684
15_67404685_G_A	rs950784	15	67404685	G	A	-0.0138	0.986	0.952	1.022	0.0547	10	rs950784	0.441	15	67404685	A	G	0.0547	0.986	0.952	1.022	-0.0138	0.018	85934	401577	15	67404685	15	67404685	*	rs950784	R	67697023	rs950784	A	G	0.05741	0.0155	0.0035	8.4e-06	784565	67697023	67404685	15	67404685	15	67404685	*	R	-0.766667	4.42857
15_67409157_G_A	rs2286664	15	67409157	G	A	0.0006	1.001	0.983	1.019	0.7241	10	rs2286664	0.9446	15	67409157	A	G	0.7241	1.001	0.983	1.019	0.0006	0.0091	85934	401577	15	67409157	15	67409157	*	rs2286664	R	67701495	rs2286664	A	G	0.7215	0.0186	0.0018	5.2e-24	786389	67701495	67409157	15	67409157	15	67409157	*	R	0.0659341	10.3333
15_67410569_A_C	rs7359257	15	67410569	A	C	0.0133	1.01317	0.997009	1.02987	0.5432	11	rs7359257	0.1031	15	67410569	A	C	0.4568	0.987	0.971	1.003	-0.0133	0.0082	85934	401577	15	67410569	15	67410569	*	rs7359257	M	67702907	rs7359257	A	C	0.46	-0.0143	0.0016	2.7e-18	784373	67702907	67410569	15	67410569	15	67410569	*	M	1.62195	-8.9375
15_67424234_T_A	rs12594849	15	67424234	T	A	0.0086	1.009	0.993	1.025	0.5066	5	rs12594849	0.2935	15	67424234	A	T	0.5066	1.009	0.993	1.025	0.0086	0.0082	85934	401577	15	67424234	15	67424234	*	rs12594849	W	67716572	rs12594849	A	T	0.508	0.0144	0.0016	7e-19	791635	67716572	67424234	15	67424234	15	67424234	*	W	1.04878	9
15_67427355_T_C	rs17298032	15	67427355	T	C	-0.0014	0.999001	0.971817	1.02669	0.0911	11	rs17298032	0.9184	15	67427355	T	C	0.9089	1.001	0.974	1.029	0.0014	0.0141	85934	401577	15	67427355	15	67427355	*	rs17298032	Y	67719693	rs17298032	T	C	0.90868	-0.0099	0.0028	0.00049	794619	67719693	67427355	15	67427355	15	67427355	*	Y	-0.0992908	-3.53571
15_67461354_C_T	rs8025163	15	67461354	C	T	-0.007	0.993	0.969	1.018	0.1196	10	rs8025163	0.5815	15	67461354	T	C	0.1196	0.993	0.969	1.018	-0.007	0.0127	85934	401577	15	67461354	15	67461354	*	rs8025163	Y	67753692	rs8025163	T	C	0.1136	-0.0168	0.0025	3.9e-11	778342	67753692	67461354	15	67461354	15	67461354	*	Y	-0.551181	-6.72
15_67468470_C_T	rs2899724	15	67468470	C	T	0.0098	1.01	0.994	1.026	0.5072	10	rs2899724	0.2267	15	67468470	T	C	0.5072	1.01	0.994	1.026	0.0098	0.0081	85934	401577	15	67468470	15	67468470	*	rs2899724	Y	67760808	rs2899724	T	C	0.5091	0.0148	0.0017	1.1e-17	688801	67760808	67468470	15	67468470	15	67468470	*	Y	1.20988	8.70588
15_67469718_G_A	rs4776361	15	67469718	G	A	-0.0055	0.995	0.977	1.013	0.2601	10	rs4776361	0.5528	15	67469718	A	G	0.2601	0.995	0.977	1.013	-0.0055	0.0092	85934	401577	15	67469718	15	67469718	*	rs4776361	R	67762056	rs4776361	A	G	0.2646	-0.0197	0.0019	5e-26	792258	67762056	67469718	15	67469718	15	67469718	*	R	-0.597826	-10.3684
15_67473700_C_G	rs7162320	15	67473700	C	G	0.0101	1.0101	0.994036	1.02669	0.5073	6	rs7162320	0.2129	15	67473700	C	G	0.4927	0.99	0.974	1.006	-0.0101	0.0081	85934	401577	15	67473700	15	67473700	*	rs7162320	S	67766038	rs7162320	C	G	0.4906	-0.0144	0.0016	1e-18	791951	67766038	67473700	15	67473700	15	67473700	*	S	1.24691	-9
15_67477569_C_G	rs17232873	15	67477569	C	G	-0.0153	0.985222	0.951475	1.01937	0.0562	6	rs17232873	0.3888	15	67477569	C	G	0.9438	1.015	0.981	1.051	0.0153	0.0178	85934	401577	15	67477569	15	67477569	*	rs17232873	S	67769907	rs17232873	C	G	0.94194	-0.0152	0.0035	1.1e-05	783346	67769907	67477569	15	67477569	15	67477569	*	S	-0.859551	-4.34286
15_67477968_A_C	rs8026627	15	67477968	A	C	0.0101	1.0101	0.994036	1.02669	0.5075	11	rs8026627	0.2145	15	67477968	A	C	0.4925	0.99	0.974	1.006	-0.0101	0.0081	85934	401577	15	67477968	15	67477968	*	rs8026627	H	67770306	rs8026627	A	C	0.4906	-0.0144	0.0017	9.7e-18	748193	67770306	67477968	15	67477968	15	67477968	*	H	1.24691	-8.47059
15_67480865_G_T	rs10468041	15	67480865	G	T	0.0097	1.01	0.994	1.026	0.5072	10	rs10468041	0.2308	15	67480865	T	G	0.5072	1.01	0.994	1.026	0.0097	0.0081	85934	401577	15	67480865	15	67480865	*	rs10468041	K	67773203	rs10468041	T	G	0.5105	0.0144	0.0016	8.6e-19	792020	67773203	67480865	15	67480865	15	67480865	*	K	1.19753	9
15_67540230_T_C	rs35597242	15	67540230	T	C	-0.0118	0.988142	0.959693	1.01833	0.0789	11	rs35597242	0.4354	15	67540230	T	C	0.9211	1.012	0.982	1.042	0.0118	0.0152	85934	401577	15	67540230	15	67540230	*	rs35597242	Y	67832568	rs35597242	T	C	0.92019	-0.0131	0.0033	7.1e-05	559257	67832568	67540230	15	67540230	15	67540230	*	Y	-0.776316	-3.9697
15_67543032_T_C	rs3743353	15	67543032	T	C	-0.0015	0.998004	0.970874	1.02669	0.0914	11	rs3743353	0.9146	15	67543032	T	C	0.9086	1.002	0.974	1.03	0.0015	0.0141	85934	401577	15	67543032	15	67543032	*	rs3743353	Y	67835370	rs3743353	T	C	0.90932	-0.0117	0.0028	3.4e-05	795278	67835370	67543032	15	67543032	15	67543032	*	Y	-0.106383	-4.17857
15_67543731_T_C	rs4776943	15	67543731	T	C	-0.003	0.997009	0.979432	1.01523	0.2616	11	rs4776943	0.748	15	67543731	T	C	0.7384	1.003	0.985	1.021	0.003	0.0092	85934	401577	15	67543731	15	67543731	*	rs4776943	Y	67836069	rs4776943	T	C	0.7332	0.0195	0.0019	9.8e-25	740576	67836069	67543731	15	67543731	15	67543731	*	Y	-0.326087	10.2632
15_67544671_G_A	rs3784688	15	67544671	G	A	-0.0051	0.995	0.968	1.023	0.0889	10	rs3784688	0.7217	15	67544671	A	G	0.0889	0.995	0.968	1.023	-0.0051	0.0142	85934	401577	15	67544671	15	67544671	*	rs3784688	R	67837009	rs3784688	A	G	0.08986	0.0112	0.003	0.00024	686376	67837009	67544671	15	67544671	15	67544671	*	R	-0.359155	3.73333
15_67547759_G_A	rs1806482	15	67547759	G	A	-0.0033	0.997	0.97	1.024	0.0918	10	rs1806482	0.8139	15	67547759	A	G	0.0918	0.997	0.97	1.024	-0.0033	0.014	85934	401577	15	67547759	15	67547759	*	rs1806482	R	67840097	rs1806482	A	G	0.09045	0.0117	0.0028	3.1e-05	795429	67840097	67547759	15	67547759	15	67547759	*	R	-0.235714	4.17857
15_67548435_T_C	rs737226	15	67548435	T	C	0.0069	1.00705	0.99108	1.02354	0.5007	11	rs737226	0.3953	15	67548435	T	C	0.4993	0.993	0.977	1.009	-0.0069	0.0081	85934	401577	15	67548435	15	67548435	*	rs737226	Y	67840773	rs737226	T	C	0.4963	-0.0154	0.0017	3.9e-19	692072	67840773	67548435	15	67548435	15	67548435	*	Y	0.851852	-9.05882
15_67549596_A_T	rs7164713	15	67549596	A	T	-0.0036	0.996016	0.968992	1.02459	0.0918	6	rs7164713	0.7966	15	67549596	A	T	0.9082	1.004	0.976	1.032	0.0036	0.014	85934	401577	15	67549596	15	67549596	*	rs7164713	W	67841934	rs7164713	A	T	0.9085	-0.0116	0.003	0.00013	692461	67841934	67549596	15	67549596	15	67549596	*	W	-0.257143	-3.86667
15_67550188_G_A	rs6494670	15	67550188	G	A	-0.0037	0.996	0.969	1.024	0.0919	10	rs6494670	0.7936	15	67550188	A	G	0.0919	0.996	0.969	1.024	-0.0037	0.014	85934	401577	15	67550188	15	67550188	*	rs6494670	V	67842526	rs6494670	A	G	0.09121	0.0113	0.003	0.00018	692484	67842526	67550188	15	67550188	15	67550188	*	V	-0.264286	3.76667
15_67550695_G_A	rs8032268	15	67550695	G	A	-0.0036	0.996	0.969	1.024	0.0925	10	rs8032268	0.7999	15	67550695	A	G	0.0925	0.996	0.969	1.024	-0.0036	0.014	85934	401577	15	67550695	15	67550695	*	rs8032268	R	67843033	rs8032268	A	G	0.09074	0.0114	0.003	0.00016	692445	67843033	67550695	15	67550695	15	67550695	*	R	-0.257143	3.8
15_67553342_C_T	rs7167280	15	67553342	C	T	-0.0036	0.996	0.969	1.024	0.0918	10	rs7167280	0.7952	15	67553342	T	C	0.0918	0.996	0.969	1.024	-0.0036	0.014	85934	401577	15	67553342	15	67553342	*	rs7167280	Y	67845680	rs7167280	T	C	0.09045	0.0117	0.003	0.00012	686530	67845680	67553342	15	67553342	15	67553342	*	Y	-0.257143	3.9
15_67553592_C_T	rs12905371	15	67553592	C	T	-0.0038	0.996	0.978	1.014	0.2623	10	rs12905371	0.6789	15	67553592	T	C	0.2623	0.996	0.978	1.014	-0.0038	0.0092	85934	401577	15	67553592	15	67553592	*	rs12905371	Y	67845930	rs12905371	T	C	0.2683	-0.0195	0.0019	2.8e-25	785862	67845930	67553592	15	67553592	15	67553592	*	Y	-0.413043	-10.2632
15_67558652_T_C	rs7167339	15	67558652	T	C	-0.0035	0.996016	0.969932	1.02459	0.0919	11	rs7167339	0.8018	15	67558652	T	C	0.9081	1.004	0.976	1.031	0.0035	0.014	85934	401577	15	67558652	15	67558652	*	rs7167339	Y	67850990	rs7167339	T	C	0.90955	-0.0114	0.003	0.00016	692500	67850990	67558652	15	67558652	15	67558652	*	Y	-0.25	-3.8
15_67560067_A_C	rs11632574	15	67560067	A	C	0.007	1.00705	0.99108	1.02354	0.5008	11	rs11632574	0.389	15	67560067	A	C	0.4992	0.993	0.977	1.009	-0.007	0.0081	85934	401577	15	67560067	15	67560067	*	rs11632574	M	67852405	rs11632574	A	C	0.4962	-0.0147	0.0016	3.3e-19	782910	67852405	67560067	15	67560067	15	67560067	*	M	0.864198	-9.1875
15_67560307_G_A	rs11632776	15	67560307	G	A	0.0076	1.008	0.992	1.024	0.5015	10	rs11632776	0.3486	15	67560307	A	G	0.5015	1.008	0.992	1.024	0.0076	0.0081	85934	401577	15	67560307	15	67560307	*	rs11632776	D	67852645	rs11632776	A	G	0.5038	0.0148	0.0016	6.7e-20	795137	67852645	67560307	15	67560307	15	67560307	*	D	0.938272	9.25
15_67561024_A_C	rs17300363	15	67561024	A	C	-0.0114	0.98912	0.960615	1.01729	0.0831	11	rs17300363	0.4419	15	67561024	A	C	0.9169	1.011	0.983	1.041	0.0114	0.0148	85934	401577	15	67561024	15	67561024	*	rs17300363	M	67853362	rs17300363	A	C	0.91569	-0.0106	0.0029	0.00027	788708	67853362	67561024	15	67561024	15	67561024	*	M	-0.77027	-3.65517
15_67561477_C_A	rs2589983	15	67561477	C	A	-0.0033	0.997	0.97	1.024	0.0921	10	rs2589983	0.8135	15	67561477	A	C	0.0921	0.997	0.97	1.024	-0.0033	0.014	85934	401577	15	67561477	15	67561477	*	rs2589983	M	67853815	rs2589983	A	C	0.09062	0.0121	0.0028	1.9e-05	795401	67853815	67561477	15	67561477	15	67561477	*	M	-0.235714	4.32143
15_67561903_G_T	rs16951001	15	67561903	G	T	0.0148	1.015	0.999	1.032	0.4099	10	rs16951001	0.0736	15	67561903	T	G	0.4099	1.015	0.999	1.032	0.0148	0.0083	85934	401577	15	67561903	15	67561903	*	rs16951001	K	67854241	rs16951001	T	G	0.4053	0.0114	0.0017	6.6e-12	790082	67854241	67561903	15	67561903	15	67561903	*	K	1.78313	6.70588
15_67565204_A_G	rs7182417	15	67565204	A	G	-0.0032	0.997009	0.969932	1.02459	0.0924	11	rs7182417	0.82	15	67565204	A	G	0.9076	1.003	0.976	1.031	0.0032	0.014	85934	401577	15	67565204	15	67565204	*	rs7182417	R	67857542	rs7182417	A	G	0.90944	-0.0116	0.003	0.00013	692459	67857542	67565204	15	67565204	15	67565204	*	R	-0.228571	-3.86667
15_67565778_A_T	rs11630854	15	67565778	A	T	0.0069	1.00705	0.99108	1.02354	0.5008	6	rs11630854	0.3961	15	67565778	A	T	0.4992	0.993	0.977	1.009	-0.0069	0.0081	85934	401577	15	67565778	15	67565778	*	rs11630854	W	67858116	rs11630854	A	T	0.4961	-0.0153	0.0017	6.3e-19	686397	67858116	67565778	15	67565778	15	67565778	*	W	0.851852	-9
15_67567263_A_G	rs16951002	15	67567263	A	G	-0.0032	0.997009	0.969932	1.02459	0.0918	11	rs16951002	0.8193	15	67567263	A	G	0.9082	1.003	0.976	1.031	0.0032	0.014	85934	401577	15	67567263	15	67567263	*	rs16951002	R	67859601	rs16951002	A	G	0.90301	-0.0119	0.0028	2.5e-05	795472	67859601	67567263	15	67567263	15	67567263	*	R	-0.228571	-4.25
15_67568249_G_A	rs12441715	15	67568249	G	A	-0.0035	0.997	0.979	1.015	0.2622	10	rs12441715	0.7046	15	67568249	A	G	0.2622	0.997	0.979	1.015	-0.0035	0.0092	85934	401577	15	67568249	15	67568249	*	rs12441715	R	67860587	rs12441715	A	G	0.2686	-0.0197	0.0019	2.2e-26	794970	67860587	67568249	15	67568249	15	67568249	*	R	-0.380435	-10.3684
15_67570774_A_G	rs16951006	15	67570774	A	G	-0.0031	0.997009	0.969932	1.02459	0.0915	11	rs16951006	0.8237	15	67570774	A	G	0.9085	1.003	0.976	1.031	0.0031	0.0141	85934	401577	15	67570774	15	67570774	*	rs16951006	R	67863112	rs16951006	A	G	0.90979	-0.0118	0.0028	2.7e-05	795462	67863112	67570774	15	67570774	15	67570774	*	R	-0.219858	-4.21429
15_67570897_A_G	rs16951007	15	67570897	A	G	-0.0031	0.997009	0.969932	1.02459	0.0915	11	rs16951007	0.8274	15	67570897	A	G	0.9085	1.003	0.976	1.031	0.0031	0.0141	85934	401577	15	67570897	15	67570897	*	rs16951007	R	67863235	rs16951007	A	G	0.90961	-0.0113	0.003	0.00018	692435	67863235	67570897	15	67570897	15	67570897	*	R	-0.219858	-3.76667
15_67571525_A_G	rs16951010	15	67571525	A	G	-0.0031	0.997009	0.969932	1.02459	0.0915	11	rs16951010	0.825	15	67571525	A	G	0.9085	1.003	0.976	1.031	0.0031	0.0141	85934	401577	15	67571525	15	67571525	*	rs16951010	R	67863863	rs16951010	A	G	0.90979	-0.0113	0.003	0.00018	692278	67863863	67571525	15	67571525	15	67571525	*	R	-0.219858	-3.76667
15_67580380_A_G	rs7170299	15	67580380	A	G	0.007	1.00705	0.99108	1.02354	0.5005	11	rs7170299	0.387	15	67580380	A	G	0.4995	0.993	0.977	1.009	-0.007	0.0081	85934	401577	15	67580380	15	67580380	*	rs7170299	R	67872718	rs7170299	A	G	0.4966	-0.0146	0.0016	2.5e-19	795021	67872718	67580380	15	67580380	15	67580380	*	R	0.864198	-9.125
15_67580645_T_C	rs7172298	15	67580645	T	C	0.007	1.00705	0.99108	1.02354	0.5006	11	rs7172298	0.3873	15	67580645	T	C	0.4994	0.993	0.977	1.009	-0.007	0.0081	85934	401577	15	67580645	15	67580645	*	rs7172298	Y	67872983	rs7172298	T	C	0.4966	-0.0146	0.0016	2.4e-19	795043	67872983	67580645	15	67580645	15	67580645	*	Y	0.864198	-9.125
15_67581707_C_T	rs11638507	15	67581707	C	T	0.0106	1.011	0.995	1.027	0.4161	10	rs11638507	0.199	15	67581707	T	C	0.4161	1.011	0.995	1.027	0.0106	0.0082	85934	401577	15	67581707	15	67581707	*	rs11638507	Y	67874045	rs11638507	T	C	0.4195	0.0122	0.0017	3e-12	691058	67874045	67581707	15	67581707	15	67581707	*	Y	1.29268	7.17647
15_67583424_A_G	rs17241403	15	67583424	A	G	0.01	1.0101	0.994036	1.02669	0.4156	11	rs17241403	0.2231	15	67583424	A	G	0.5844	0.99	0.974	1.006	-0.01	0.0082	85934	401577	15	67583424	15	67583424	*	rs17241403	R	67875762	rs17241403	A	G	0.5819	-0.0123	0.0017	2e-12	690966	67875762	67583424	15	67583424	15	67583424	*	R	1.21951	-7.23529
15_67583939_A_G	rs8028912	15	67583939	A	G	-0.0044	0.996016	0.968054	1.02354	0.0887	11	rs8028912	0.7551	15	67583939	A	G	0.9113	1.004	0.977	1.033	0.0044	0.0143	85934	401577	15	67583939	15	67583939	*	rs8028912	R	67876277	rs8028912	A	G	0.91119	-0.0115	0.003	0.00016	692269	67876277	67583939	15	67583939	15	67583939	*	R	-0.307692	-3.83333
15_67585107_C_T	rs12148363	15	67585107	C	T	-0.0066	0.993	0.969	1.018	0.1223	10	rs12148363	0.6027	15	67585107	T	C	0.1223	0.993	0.969	1.018	-0.0066	0.0126	85934	401577	15	67585107	15	67585107	*	rs12148363	Y	67877445	rs12148363	T	C	0.1109	-0.0165	0.0026	1.1e-10	764904	67877445	67585107	15	67585107	15	67585107	*	Y	-0.52381	-6.34615
15_67587332_C_T	rs2589977	15	67587332	C	T	-0.0023	0.998	0.971	1.026	0.0921	10	rs2589977	0.869	15	67587332	T	C	0.0921	0.998	0.971	1.026	-0.0023	0.0141	85934	401577	15	67587332	15	67587332	*	rs2589977	Y	67879670	rs2589977	T	C	0.09027	0.0115	0.003	0.00014	692434	67879670	67587332	15	67587332	15	67587332	*	Y	-0.163121	3.83333
15_67589591_G_C	rs6494673	15	67589591	G	C	-0.0025	0.998	0.97	1.025	0.0915	5	rs6494673	0.8583	15	67589591	C	G	0.0915	0.998	0.97	1.025	-0.0025	0.0141	85934	401577	15	67589591	15	67589591	*	rs6494673	S	67881929	rs6494673	C	G	0.0901	0.0115	0.003	0.00015	692450	67881929	67589591	15	67589591	15	67589591	*	S	-0.177305	3.83333
15_67589693_A_G	rs4776366	15	67589693	A	G	0.0025	1.002	0.97561	1.02987	0.9001	11	rs4776366	0.8556	15	67589693	A	G	0.0999	0.998	0.971	1.025	-0.0025	0.0138	85934	401577	15	67589693	15	67589693	*	rs4776366	R	67882031	rs4776366	A	G	0.09536	0.0124	0.003	3.5e-05	684341	67882031	67589693	15	67589693	15	67589693	*	R	0.181159	4.13333
15_67591780_T_C	rs16951043	15	67591780	T	C	0.0014	1.001	0.97371	1.02987	0.9044	11	rs16951043	0.9219	15	67591780	T	C	0.0956	0.999	0.971	1.027	-0.0014	0.0141	85934	401577	15	67591780	15	67591780	*	rs16951043	Y	67884118	rs16951043	T	C	0.09033	0.0121	0.0028	1.9e-05	795463	67884118	67591780	15	67591780	15	67591780	*	Y	0.0992908	4.32143
15_67594013_G_A	rs10851775	15	67594013	G	A	0.0018	1.002	0.975	1.03	0.9049	10	rs10851775	0.8983	15	67594013	A	G	0.9049	1.002	0.975	1.03	0.0018	0.014	85934	401577	15	67594013	15	67594013	*	rs10851775	R	67886351	rs10851775	A	G	0.90961	-0.012	0.0028	2e-05	795297	67886351	67594013	15	67594013	15	67594013	*	R	0.128571	-4.28571
15_67598963_T_A	rs2414971	15	67598963	T	A	-0.0098	0.99	0.911	1.076	0.0095	5	rs2414971	0.8183	15	67598963	A	T	0.0095	0.99	0.911	1.076	-0.0098	0.0426	85502	400497	15	67598963	15	67598963	*	rs2414971	W	67891301	rs2414971	A	T	0.01023	-0.0323	0.0086	0.00018	739402	67891301	67598963	15	67598963	15	67598963	*	W	-0.230047	-3.75581
15_67600428_C_T	rs3865018	15	67600428	C	T	-0.0042	0.996	0.978	1.014	0.2625	10	rs3865018	0.6513	15	67600428	T	C	0.2625	0.996	0.978	1.014	-0.0042	0.0092	85934	401577	15	67600428	15	67600428	*	rs3865018	Y	67892766	rs3865018	T	C	0.2691	-0.0195	0.0019	7e-26	794452	67892766	67600428	15	67600428	15	67600428	*	Y	-0.456522	-10.2632
15_67600454_A_G	rs17241808	15	67600454	A	G	0.0069	1.00705	0.99108	1.02354	0.5	11	rs17241808	0.3985	15	67600454	A	G	0.5	0.993	0.977	1.009	-0.0069	0.0081	85934	401577	15	67600454	15	67600454	*	rs17241808	R	67892792	rs17241808	A	G	0.496	-0.0146	0.0016	2.4e-19	795061	67892792	67600454	15	67600454	15	67600454	*	R	0.851852	-9.125
15_67601835_C_T	rs16951060	15	67601835	C	T	-0.0019	0.998	0.971	1.026	0.0915	10	rs16951060	0.8952	15	67601835	T	C	0.0915	0.998	0.971	1.026	-0.0019	0.0141	85934	401577	15	67601835	15	67601835	*	rs16951060	Y	67894173	rs16951060	T	C	0.0901	0.0112	0.003	0.0002	692298	67894173	67601835	15	67601835	15	67601835	*	Y	-0.134752	3.73333
15_67603233_C_T	rs1996482	15	67603233	C	T	0.0015	1.002	0.974	1.03	0.904	10	rs1996482	0.9175	15	67603233	T	C	0.904	1.002	0.974	1.03	0.0015	0.0141	85934	401577	15	67603233	15	67603233	*	rs1996482	Y	67895571	rs1996482	T	C	0.90961	-0.0121	0.0028	2.2e-05	789430	67895571	67603233	15	67603233	15	67603233	*	Y	0.106383	-4.32143
15_67606440_T_A	rs7179975	15	67606440	T	A	0.0003	1	0.973	1.028	0.9041	5	rs7179975	0.9842	15	67606440	A	T	0.9041	1	0.973	1.028	0.0003	0.0141	85934	401577	15	67606440	15	67606440	*	rs7179975	W	67898778	rs7179975	A	T	0.90961	-0.0115	0.003	0.00015	692186	67898778	67606440	15	67606440	15	67606440	*	W	0.0212766	-3.83333
15_67608130_T_C	rs1878700	15	67608130	T	C	0.0005	1	0.972763	1.02881	0.9041	11	rs1878700	0.9722	15	67608130	T	C	0.0959	1	0.972	1.028	-0.0005	0.0141	85934	401577	15	67608130	15	67608130	*	rs1878700	Y	67900468	rs1878700	T	C	0.09039	0.0115	0.003	0.00014	692018	67900468	67608130	15	67608130	15	67608130	*	Y	0.035461	3.83333
15_67608545_G_A	rs1878699	15	67608545	G	A	0.0114	1.011	0.995	1.028	0.4176	10	rs1878699	0.1679	15	67608545	A	G	0.4176	1.011	0.995	1.028	0.0114	0.0082	85934	401577	15	67608545	15	67608545	*	rs1878699	R	67900883	rs1878699	A	G	0.4184	0.0117	0.0017	2.2e-12	793637	67900883	67608545	15	67608545	15	67608545	*	R	1.39024	6.88235
15_67610426_T_A	rs4776369	15	67610426	T	A		1	0.973	1.028	0.9041	5	rs4776369	0.9974	15	67610426	A	T	0.9041	1	0.973	1.028	0	0.0141	85934	401577	15	67610426	15	67610426	*	rs4776369	W	67902764	rs4776369	A	T	0.90704	-0.0114	0.003	0.00016	692017	67902764	67610426	15	67610426	15	67610426	*	W		-3.8
15_67612048_C_T	rs1814895	15	67612048	C	T	0.0005	1.001	0.973	1.029	0.904	10	rs1814895	0.9734	15	67612048	T	C	0.904	1.001	0.973	1.029	0.0005	0.0141	85934	401577	15	67612048	15	67612048	*	rs1814895	Y	67904386	rs1814895	T	C	0.90961	-0.0114	0.003	0.00015	691880	67904386	67612048	15	67612048	15	67612048	*	Y	0.035461	-3.8
15_67612173_T_C	rs4776370	15	67612173	T	C	-0.0042	0.996016	0.977517	1.0142	0.2617	11	rs4776370	0.6504	15	67612173	T	C	0.7383	1.004	0.986	1.023	0.0042	0.0093	85934	401577	15	67612173	15	67612173	*	rs4776370	Y	67904511	rs4776370	T	C	0.7334	0.0188	0.0021	1.6e-19	559838	67904511	67612173	15	67612173	15	67612173	*	Y	-0.451613	8.95238
15_67612258_G_A	rs6494675	15	67612258	G	A	-0.0011	0.999	0.972	1.027	0.0915	10	rs6494675	0.9396	15	67612258	A	G	0.0915	0.999	0.972	1.027	-0.0011	0.0141	85934	401577	15	67612258	15	67612258	*	rs6494675	R	67904596	rs6494675	A	G	0.0901	0.012	0.0028	2.5e-05	795012	67904596	67612258	15	67612258	15	67612258	*	R	-0.0780142	4.28571
15_67614772_G_A	rs4600428	15	67614772	G	A	0.0004	1	0.973	1.028	0.904	10	rs4600428	0.9778	15	67614772	A	G	0.904	1	0.973	1.028	0.0004	0.0141	85934	401577	15	67614772	15	67614772	*	rs4600428	R	67907110	rs4600428	A	G	0.90961	-0.0115	0.003	0.00015	692024	67907110	67614772	15	67614772	15	67614772	*	R	0.0283688	-3.83333
15_67616481_G_A	rs7164011	15	67616481	G	A	-0.0008	0.999	0.972	1.027	0.0915	10	rs7164011	0.9573	15	67616481	A	G	0.0915	0.999	0.972	1.027	-0.0008	0.0141	85934	401577	15	67616481	15	67616481	*	rs7164011	R	67908819	rs7164011	A	G	0.09015	0.0119	0.0028	2.6e-05	795053	67908819	67616481	15	67616481	15	67616481	*	R	-0.0567376	4.25
15_67616941_G_A	rs12902812	15	67616941	G	A	-0.0033	0.997	0.979	1.015	0.2612	10	rs12902812	0.7255	15	67616941	A	G	0.2612	0.997	0.979	1.015	-0.0033	0.0093	85934	401577	15	67616941	15	67616941	*	rs12902812	R	67909279	rs12902812	A	G	0.2662	-0.0197	0.0019	2.5e-26	794322	67909279	67616941	15	67616941	15	67616941	*	R	-0.354839	-10.3684
15_67617135_G_A	rs9672402	15	67617135	G	A	-0.0015	0.999	0.971	1.026	0.0913	10	rs9672402	0.9162	15	67617135	A	G	0.0913	0.999	0.971	1.026	-0.0015	0.0141	85934	401577	15	67617135	15	67617135	*	rs9672402	R	67909473	rs9672402	A	G	0.09091	0.0117	0.0028	3.6e-05	795149	67909473	67617135	15	67617135	15	67617135	*	R	-0.106383	4.17857
15_67618350_T_G	rs4776947	15	67618350	T	G	0.0001	1	0.972763	1.02775	0.9041	11	rs4776947	0.997	15	67618350	T	G	0.0959	1	0.973	1.028	-0.0001	0.0141	85934	401577	15	67618350	15	67618350	*	rs4776947	D	67910688	rs4776947	T	G	0.09045	0.0115	0.003	0.00015	692022	67910688	67618350	15	67618350	15	67618350	*	D	0.0070922	3.83333
15_67618578_C_T	rs4776948	15	67618578	C	T	-0.0002	1	0.973	1.028	0.904	10	rs4776948	0.9903	15	67618578	T	C	0.904	1	0.973	1.028	-0.0002	0.0141	85934	401577	15	67618578	15	67618578	*	rs4776948	Y	67910916	rs4776948	T	C	0.90961	-0.0117	0.003	0.00012	692021	67910916	67618578	15	67618578	15	67618578	*	Y	-0.0141844	-3.9
15_67619941_G_A	rs2899727	15	67619941	G	A	-0.0004	1	0.972	1.028	0.904	10	rs2899727	0.9788	15	67619941	A	G	0.904	1	0.972	1.028	-0.0004	0.0141	85934	401577	15	67619941	15	67619941	*	rs2899727	R	67912279	rs2899727	A	G	0.90961	-0.0116	0.003	0.00014	691381	67912279	67619941	15	67619941	15	67619941	*	R	-0.0283688	-3.86667
15_67620639_C_T	rs12441823	15	67620639	C	T	-0.0036	0.996	0.978	1.015	0.2612	10	rs12441823	0.6981	15	67620639	T	C	0.2612	0.996	0.978	1.015	-0.0036	0.0093	85934	401577	15	67620639	15	67620639	*	rs12441823	Y	67912977	rs12441823	T	C	0.271	-0.0199	0.0019	9.9e-26	790541	67912977	67620639	15	67620639	15	67620639	*	Y	-0.387097	-10.4737
15_67621078_C_T	rs7170143	15	67621078	C	T	-0.0004	1	0.972	1.028	0.0916	10	rs7170143	0.979	15	67621078	T	C	0.0916	1	0.972	1.028	-0.0004	0.0141	85934	401577	15	67621078	15	67621078	*	rs7170143	Y	67913416	rs7170143	T	C	0.09015	0.0119	0.0031	0.00011	690710	67913416	67621078	15	67621078	15	67621078	*	Y	-0.0283688	3.83871
15_67622414_T_A	rs2899728	15	67622414	T	A	-0.0006	0.999	0.972	1.027	0.904	5	rs2899728	0.9667	15	67622414	A	T	0.904	0.999	0.972	1.027	-0.0006	0.0141	85934	401577	15	67622414	15	67622414	*	rs2899728	W	67914752	rs2899728	A	T	0.90961	-0.0118	0.0028	3e-05	792940	67914752	67622414	15	67622414	15	67622414	*	W	-0.0425532	-4.21429
15_67624987_G_A	rs8033728	15	67624987	G	A	-0.001	0.999	0.972	1.027	0.9039	10	rs8033728	0.9454	15	67624987	A	G	0.9039	0.999	0.972	1.027	-0.001	0.0141	85934	401577	15	67624987	15	67624987	*	rs8033728	R	67917325	rs8033728	A	G	0.90949	-0.0135	0.0032	2.1e-05	558276	67917325	67624987	15	67624987	15	67624987	*	R	-0.070922	-4.21875
15_67633114_C_T	rs12905544	15	67633114	C	T	-0.0183	0.982	0.949	1.016	0.0595	10	rs12905544	0.288	15	67633114	T	C	0.0595	0.982	0.949	1.016	-0.0183	0.0173	85934	401577	15	67633114	15	67633114	*	rs12905544	Y	67925452	rs12905544	T	C	0.06349	0.0125	0.0033	0.00018	780764	67925452	67633114	15	67633114	15	67633114	*	Y	-1.0578	3.78788
15_67642116_C_T	rs7169086	15	67642116	C	T	-0.0129	0.987	0.969	1.006	0.2345	10	rs7169086	0.1769	15	67642116	T	C	0.2345	0.987	0.969	1.006	-0.0129	0.0096	85934	401577	15	67642116	15	67642116	*	rs7169086	Y	67934454	rs7169086	T	C	0.2419	-0.0241	0.0019	6.8e-36	795482	67934454	67642116	15	67642116	15	67642116	*	Y	-1.34375	-12.6842
15_67645996_G_C	rs7172055	15	67645996	G	C	-0.0173	0.983	0.965	1.001	0.252	5	rs7172055	0.06391	15	67645996	C	G	0.252	0.983	0.965	1.001	-0.0173	0.0094	85934	401577	15	67645996	15	67645996	*	rs7172055	S	67938334	rs7172055	C	G	0.2603	-0.0249	0.0019	1.7e-39	786505	67938334	67645996	15	67645996	15	67645996	*	S	-1.84043	-13.1053
15_67653909_C_T	rs6494678	15	67653909	C	T	-0.0178	0.982	0.965	1	0.2517	10	rs6494678	0.05746	15	67653909	T	C	0.2517	0.982	0.965	1	-0.0178	0.0093	85934	401577	15	67653909	15	67653909	*	rs6494678	Y	67946247	rs6494678	T	C	0.2592	-0.025	0.0019	2e-40	791938	67946247	67653909	15	67653909	15	67653909	*	Y	-1.91398	-13.1579
15_67658812_G_T	rs12438118	15	67658812	G	T	-0.0132	0.987	0.968	1.006	0.2344	10	rs12438118	0.1691	15	67658812	T	G	0.2344	0.987	0.968	1.006	-0.0132	0.0096	85934	401577	15	67658812	15	67658812	*	rs12438118	K	67951150	rs12438118	T	G	0.2412	-0.0241	0.0019	7e-36	795246	67951150	67658812	15	67658812	15	67658812	*	K	-1.375	-12.6842
15_67660584_A_G	rs938875	15	67660584	A	G	0.011	1.01112	0.995025	1.02775	0.5923	11	rs938875	0.1845	15	67660584	A	G	0.4077	0.989	0.973	1.005	-0.011	0.0083	85934	401577	15	67660584	15	67660584	*	rs938875	R	67952922	rs938875	A	G	0.4099	-0.0222	0.0016	1.6e-41	794052	67952922	67660584	15	67660584	15	67660584	*	R	1.3253	-13.875
15_67667126_T_C	rs8032675	15	67667126	T	C	0.0113	1.01112	0.995025	1.02775	0.5935	11	rs8032675	0.1709	15	67667126	T	C	0.4065	0.989	0.973	1.005	-0.0113	0.0082	85934	401577	15	67667126	15	67667126	*	rs8032675	Y	67959464	rs8032675	T	C	0.4073	-0.0223	0.0016	1.2e-41	793784	67959464	67667126	15	67667126	15	67667126	*	Y	1.37805	-13.9375
15_67668185_G_A	rs4776373	15	67668185	G	A	-0.0131	0.987	0.969	1.006	0.2346	10	rs4776373	0.1714	15	67668185	A	G	0.2346	0.987	0.969	1.006	-0.0131	0.0096	85934	401577	15	67668185	15	67668185	*	rs4776373	R	67960523	rs4776373	A	G	0.2412	-0.0242	0.0019	3.8e-36	795270	67960523	67668185	15	67668185	15	67668185	*	R	-1.36458	-12.7368
15_67673282_G_A	rs8035989	15	67673282	G	A	-0.0171	0.983	0.965	1.001	0.2516	10	rs8035989	0.0669	15	67673282	A	G	0.2516	0.983	0.965	1.001	-0.0171	0.0093	85934	401577	15	67673282	15	67673282	*	rs8035989	R	67965620	rs8035989	A	G	0.2599	-0.0251	0.0019	1e-40	795107	67965620	67673282	15	67673282	15	67673282	*	R	-1.83871	-13.2105
15_67673356_A_G	rs16951105	15	67673356	A	G	-0.0123	0.988142	0.968992	1.00604	0.2339	11	rs16951105	0.1999	15	67673356	A	G	0.7661	1.012	0.994	1.032	0.0123	0.0096	85934	401577	15	67673356	15	67673356	*	rs16951105	R	67965694	rs16951105	A	G	0.7591	0.0245	0.0019	3e-36	786981	67965694	67673356	15	67673356	15	67673356	*	R	-1.28125	12.8947
15_67680570_A_G	rs11857017	15	67680570	A	G	-0.0171	0.983284	0.965251	1.001	0.2516	11	rs11857017	0.06764	15	67680570	A	G	0.7484	1.017	0.999	1.036	0.0171	0.0093	85934	401577	15	67680570	15	67680570	*	rs11857017	R	67972908	rs11857017	A	G	0.7403	0.0252	0.0019	5.8e-41	795253	67972908	67680570	15	67680570	15	67680570	*	R	-1.83871	13.2632
15_67681327_A_G	rs13380201	15	67681327	A	G	-0.0171	0.983284	0.965251	1.001	0.2516	11	rs13380201	0.06793	15	67681327	A	G	0.7484	1.017	0.999	1.036	0.0171	0.0093	85934	401577	15	67681327	15	67681327	*	rs13380201	R	67973665	rs13380201	A	G	0.7403	0.0252	0.0019	5.2e-41	793142	67973665	67681327	15	67681327	15	67681327	*	R	-1.83871	13.2632
15_67682041_G_C	rs12912974	15	67682041	G	C	0.0036	1.004	0.988	1.02	0.483	5	rs12912974	0.6549	15	67682041	C	G	0.483	1.004	0.988	1.02	0.0036	0.0081	85934	401577	15	67682041	15	67682041	*	rs12912974	S	67974379	rs12912974	C	G	0.487	0.0158	0.0016	2.6e-22	792546	67974379	67682041	15	67682041	15	67682041	*	S	0.444444	9.875
15_67683261_G_A	rs8042567	15	67683261	G	A	0.0039	1.004	0.988	1.02	0.483	10	rs8042567	0.6357	15	67683261	A	G	0.483	1.004	0.988	1.02	0.0039	0.0081	85934	401577	15	67683261	15	67683261	*	rs8042567	R	67975599	rs8042567	A	G	0.4871	0.0157	0.0016	3.1e-22	794070	67975599	67683261	15	67683261	15	67683261	*	R	0.481481	9.8125
15_67684133_G_A	rs7166903	15	67684133	G	A	-0.0164	0.984	0.939	1.03	0.0313	10	rs7166903	0.4871	15	67684133	A	G	0.0313	0.984	0.939	1.03	-0.0164	0.0236	85934	401577	15	67684133	15	67684133	*	rs7166903	R	67976471	rs7166903	A	G	0.03444	-0.0223	0.0047	2.4e-06	782307	67976471	67684133	15	67684133	15	67684133	*	R	-0.694915	-4.74468
15_67688840_T_A	rs16951125	15	67688840	T	A	0.0188	1.019	0.993	1.046	0.1044	5	rs16951125	0.1553	15	67688840	A	T	0.1044	1.019	0.993	1.046	0.0188	0.0133	85934	401577	15	67688840	15	67688840	*	rs16951125	W	67981178	rs16951125	A	T	0.1037	0.0149	0.0027	3.1e-08	794425	67981178	67688840	15	67688840	15	67688840	*	W	1.41353	5.51852
15_67691837_G_A	rs12593664	15	67691837	G	A	0.0176	1.018	0.992	1.044	0.1097	10	rs12593664	0.1781	15	67691837	A	G	0.1097	1.018	0.992	1.044	0.0176	0.013	85934	401577	15	67691837	15	67691837	*	rs12593664	R	67984175	rs12593664	A	G	0.1056	0.0152	0.0026	9.8e-09	795247	67984175	67691837	15	67691837	15	67691837	*	R	1.35385	5.84615
15_67695463_A_G	rs4331293	15	67695463	A	G	-0.017	0.983284	0.965251	1.001	0.2513	11	rs4331293	0.06947	15	67695463	A	G	0.7487	1.017	0.999	1.036	0.017	0.0094	85934	401577	15	67695463	15	67695463	*	rs4331293	R	67987801	rs4331293	A	G	0.7405	0.025	0.0019	1.5e-40	794900	67987801	67695463	15	67695463	15	67695463	*	R	-1.80851	13.1579
15_67695795_C_T	rs3784692	15	67695795	C	T	0.0107	1.011	0.994	1.027	0.5923	10	rs3784692	0.1973	15	67695795	T	C	0.5923	1.011	0.994	1.027	0.0107	0.0083	85934	401577	15	67695795	15	67695795	*	rs3784692	Y	67988133	rs3784692	T	C	0.5929	0.0223	0.0016	5.9e-42	794036	67988133	67695795	15	67695795	15	67695795	*	Y	1.28916	13.9375
15_67696320_G_A	rs12902804	15	67696320	G	A	0.0039	1.004	0.988	1.02	0.4831	10	rs12902804	0.632	15	67696320	A	G	0.4831	1.004	0.988	1.02	0.0039	0.0081	85934	401577	15	67696320	15	67696320	*	rs12902804	R	67988658	rs12902804	A	G	0.4871	0.0157	0.0016	3.4e-22	794034	67988658	67696320	15	67696320	15	67696320	*	R	0.481481	9.8125
15_67699268_G_T	rs11637445	15	67699268	G	T	0.0094	1.009	0.993	1.026	0.395	10	rs11637445	0.2586	15	67699268	T	G	0.395	1.009	0.993	1.026	0.0094	0.0083	85934	401577	15	67699268	15	67699268	*	rs11637445	K	67991606	rs11637445	T	G	0.3963	0.0127	0.0017	2.8e-14	790918	67991606	67699268	15	67699268	15	67699268	*	K	1.13253	7.47059
15_67700245_A_G	rs4363822	15	67700245	A	G	0.0108	1.01112	0.995025	1.02775	0.5925	11	rs4363822	0.191	15	67700245	A	G	0.4075	0.989	0.973	1.005	-0.0108	0.0083	85934	401577	15	67700245	15	67700245	*	rs4363822	D	67992583	rs4363822	A	G	0.4073	-0.0223	0.0016	9.3e-42	794035	67992583	67700245	15	67700245	15	67700245	*	D	1.3012	-13.9375
15_67701028_C_T	rs938878	15	67701028	C	T	0.0108	1.011	0.995	1.027	0.5924	10	rs938878	0.1929	15	67701028	T	C	0.5924	1.011	0.995	1.027	0.0108	0.0083	85934	401577	15	67701028	15	67701028	*	rs938878	Y	67993366	rs938878	T	C	0.5927	0.0223	0.0016	1.1e-41	794051	67993366	67701028	15	67701028	15	67701028	*	Y	1.3012	13.9375
15_67701807_T_G	rs7169446	15	67701807	T	G	-0.0473	0.954198	0.896861	1.0142	0.0174	11	rs7169446	0.132	15	67701807	T	G	0.9826	1.048	0.986	1.115	0.0473	0.0314	85934	401577	15	67701807	15	67701807	*	rs7169446	K	67994145	rs7169446	T	G	0.98152	0.0214	0.0061	0.00046	779625	67994145	67701807	15	67701807	15	67701807	*	K	-1.50637	3.5082
15_67710264_T_C	rs3784695	15	67710264	T	C	0.0039	1.00402	0.988142	1.02041	0.4832	11	rs3784695	0.6352	15	67710264	T	C	0.5168	0.996	0.98	1.012	-0.0039	0.0081	85934	401577	15	67710264	15	67710264	*	rs3784695	H	68002602	rs3784695	T	C	0.5112	-0.0163	0.0017	2.4e-21	690932	68002602	67710264	15	67710264	15	67710264	*	H	0.481481	-9.58824
15_67713941_T_C	rs12904982	15	67713941	T	C	0.004	1.00402	0.988142	1.02041	0.4835	11	rs12904982	0.6217	15	67713941	T	C	0.5165	0.996	0.98	1.012	-0.004	0.0081	85934	401577	15	67713941	15	67713941	*	rs12904982	Y	68006279	rs12904982	T	C	0.5131	-0.0163	0.0017	2.5e-21	690979	68006279	67713941	15	67713941	15	67713941	*	Y	0.493827	-9.58824
15_67715253_T_C	rs3784699	15	67715253	T	C	0.0106	1.01112	0.994036	1.02775	0.5932	11	rs3784699	0.2004	15	67715253	T	C	0.4068	0.989	0.973	1.006	-0.0106	0.0083	85934	401577	15	67715253	15	67715253	*	rs3784699	Y	68007591	rs3784699	T	C	0.4058	-0.0224	0.0016	3.3e-42	792801	68007591	67715253	15	67715253	15	67715253	*	Y	1.27711	-14
15_67720741_A_G	rs17243334	15	67720741	A	G	0.0041	1.00402	0.988142	1.02041	0.4834	11	rs17243334	0.6128	15	67720741	A	G	0.5166	0.996	0.98	1.012	-0.0041	0.0081	85934	401577	15	67720741	15	67720741	*	rs17243334	R	68013079	rs17243334	A	G	0.5128	-0.0157	0.0016	3.6e-22	793867	68013079	67720741	15	67720741	15	67720741	*	R	0.506173	-9.8125
15_67722633_C_T	rs10518739	15	67722633	C	T	0.0039	1.004	0.988	1.02	0.483	10	rs10518739	0.6281	15	67722633	T	C	0.483	1.004	0.988	1.02	0.0039	0.0081	85934	401577	15	67722633	15	67722633	*	rs10518739	Y	68014971	rs10518739	T	C	0.487	0.0163	0.0017	3.3e-21	690930	68014971	67722633	15	67722633	15	67722633	*	Y	0.481481	9.58824
15_67724005_G_T	rs997295	15	67724005	G	T	0.011	1.011	0.995	1.027	0.5939	10	rs997295	0.1834	15	67724005	T	G	0.5939	1.011	0.995	1.027	0.011	0.0082	85934	401577	15	67724005	15	67724005	*	rs997295	K	68016343	rs997295	T	G	0.5931	0.0221	0.0017	4.1e-40	777104	68016343	67724005	15	67724005	15	67724005	*	K	1.34146	13
15_67724617_T_G	rs4776964	15	67724617	T	G	-0.0173	0.983284	0.965251	1.001	0.2512	11	rs4776964	0.0651	15	67724617	T	G	0.7488	1.017	0.999	1.036	0.0173	0.0094	85934	401577	15	67724617	15	67724617	*	rs4776964	K	68016955	rs4776964	T	G	0.7402	0.0254	0.0019	1.7e-41	795033	68016955	67724617	15	67724617	15	67724617	*	K	-1.84043	13.3684
15_67725414_A_G	rs3784700	15	67725414	A	G	-0.0127	0.987167	0.968992	1.00604	0.2345	11	rs3784700	0.1862	15	67725414	A	G	0.7655	1.013	0.994	1.032	0.0127	0.0096	85934	401577	15	67725414	15	67725414	*	rs3784700	R	68017752	rs3784700	A	G	0.7572	0.0246	0.0019	3.6e-37	795024	68017752	67725414	15	67725414	15	67725414	*	R	-1.32292	12.9474
15_67726780_C_T	rs10518740	15	67726780	C	T	0.0161	1.016	0.991	1.042	0.11	10	rs10518740	0.2149	15	67726780	T	C	0.11	1.016	0.991	1.042	0.0161	0.013	85934	401577	15	67726780	15	67726780	*	rs10518740	Y	68019118	rs10518740	T	C	0.1061	0.0149	0.0028	1.5e-07	692585	68019118	67726780	15	67726780	15	67726780	*	Y	1.23846	5.32143
15_67727620_G_A	rs12914773	15	67727620	G	A	0.0109	1.011	0.995	1.028	0.5923	10	rs12914773	0.1873	15	67727620	A	G	0.5923	1.011	0.995	1.028	0.0109	0.0083	85934	401577	15	67727620	15	67727620	*	rs12914773	R	68019958	rs12914773	A	G	0.5932	0.0224	0.0017	2.6e-41	793846	68019958	67727620	15	67727620	15	67727620	*	R	1.31325	13.1765
15_67728799_C_T	rs9302245	15	67728799	C	T	0.004	1.004	0.988	1.02	0.4831	10	rs9302245	0.6238	15	67728799	T	C	0.4831	1.004	0.988	1.02	0.004	0.0081	85934	401577	15	67728799	15	67728799	*	rs9302245	Y	68021137	rs9302245	T	C	0.487	0.0159	0.0016	1.6e-22	793683	68021137	67728799	15	67728799	15	67728799	*	Y	0.493827	9.9375
15_67728942_A_G	rs9302246	15	67728942	A	G	0.0043	1.00402	0.988142	1.02041	0.4833	11	rs9302246	0.5988	15	67728942	A	G	0.5167	0.996	0.98	1.012	-0.0043	0.0081	85934	401577	15	67728942	15	67728942	*	rs9302246	R	68021280	rs9302246	A	G	0.513	-0.0157	0.0016	3.6e-22	793281	68021280	67728942	15	67728942	15	67728942	*	R	0.530864	-9.8125
15_67736651_T_C	rs3784704	15	67736651	T	C	0.0137	1.0142	0.988142	1.04058	0.1039	11	rs3784704	0.303	15	67736651	T	C	0.8961	0.986	0.961	1.012	-0.0137	0.0133	85934	401577	15	67736651	15	67736651	*	rs3784704	Y	68028989	rs3784704	T	C	0.8951	-0.017	0.0027	3.3e-10	792267	68028989	67736651	15	67736651	15	67736651	*	Y	1.03008	-6.2963
15_67737411_T_C	rs3784706	15	67737411	T	C	0.0017	1.002	0.986193	1.01729	0.5108	11	rs3784706	0.8347	15	67737411	T	C	0.4892	0.998	0.983	1.014	-0.0017	0.0081	85934	401577	15	67737411	15	67737411	*	rs3784706	Y	68029749	rs3784706	T	C	0.4866	-0.0155	0.0018	3.3e-17	547236	68029749	67737411	15	67737411	15	67737411	*	Y	0.209877	-8.61111
15_67741584_T_C	rs4776967	15	67741584	T	C	-0.0067	0.993049	0.976562	1.0101	0.3319	11	rs4776967	0.4344	15	67741584	T	C	0.6681	1.007	0.99	1.024	0.0067	0.0086	85934	401577	15	67741584	15	67741584	*	rs4776967	Y	68033922	rs4776967	T	C	0.6639	0.0158	0.0018	1.4e-18	751100	68033922	67741584	15	67741584	15	67741584	*	Y	-0.77907	8.77778
15_67741812_T_C	rs12905397	15	67741812	T	C	0.0013	1.001	0.985222	1.01729	0.5254	11	rs12905397	0.8717	15	67741812	T	C	0.4746	0.999	0.983	1.015	-0.0013	0.0082	85934	401577	15	67741812	15	67741812	*	rs12905397	Y	68034150	rs12905397	T	C	0.4715	-0.0168	0.0016	1.2e-24	788037	68034150	67741812	15	67741812	15	67741812	*	Y	0.158537	-10.5
15_67744514_A_G	rs12593813	15	67744514	A	G	0.0061	1.00604	0.98912	1.02354	0.6679	11	rs12593813	0.4797	15	67744514	A	G	0.3321	0.994	0.977	1.011	-0.0061	0.0086	85934	401577	15	67744514	15	67744514	*	rs12593813	R	68036852	rs12593813	A	G	0.3399	-0.0155	0.0018	1.4e-18	787430	68036852	67744514	15	67744514	15	67744514	*	R	0.709302	-8.61111
15_67745033_A_G	rs12050749	15	67745033	A	G	0.0138	1.0142	0.988142	1.04058	0.1032	11	rs12050749	0.2987	15	67745033	A	G	0.8968	0.986	0.961	1.012	-0.0138	0.0133	85934	401577	15	67745033	15	67745033	*	rs12050749	R	68037371	rs12050749	A	G	0.8976	-0.0167	0.0028	1.6e-09	765285	68037371	67745033	15	67745033	15	67745033	*	R	1.03759	-5.96429
15_67745240_A_G	rs11635424	15	67745240	A	G	0.0057	1.00604	0.98912	1.02249	0.6663	11	rs11635424	0.5118	15	67745240	A	G	0.3337	0.994	0.978	1.011	-0.0057	0.0086	85934	401577	15	67745240	15	67745240	*	rs11635424	R	68037578	rs11635424	A	G	0.3346	-0.016	0.0019	6.9e-18	686028	68037578	67745240	15	67745240	15	67745240	*	R	0.662791	-8.42105
15_67747275_T_A	rs12050676	15	67747275	T	A	0.0141	1.014	0.988	1.041	0.103	5	rs12050676	0.291	15	67747275	A	T	0.103	1.014	0.988	1.041	0.0141	0.0133	85934	401577	15	67747275	15	67747275	*	rs12050676	W	68039613	rs12050676	A	T	0.1024	0.0172	0.0027	2.9e-10	792880	68039613	67747275	15	67747275	15	67747275	*	W	1.06015	6.37037
15_67747602_A_T	rs12050605	15	67747602	A	T	0.014	1.0142	0.988142	1.04058	0.103	6	rs12050605	0.2944	15	67747602	A	T	0.897	0.986	0.961	1.012	-0.014	0.0133	85934	401577	15	67747602	15	67747602	*	rs12050605	D	68039940	rs12050605	A	T	0.8976	-0.0169	0.0029	4.6e-09	689912	68039940	67747602	15	67747602	15	67747602	*	D	1.05263	-5.82759
15_67747928_A_G	rs12592315	15	67747928	A	G	0.0015	1.001	0.985222	1.01729	0.5301	11	rs12592315	0.8555	15	67747928	A	G	0.4699	0.999	0.983	1.015	-0.0015	0.0082	85934	401577	15	67747928	15	67747928	*	rs12592315	R	68040266	rs12592315	A	G	0.4684	-0.0173	0.0017	1.8e-23	685336	68040266	67747928	15	67747928	15	67747928	*	R	0.182927	-10.1765
15_67748526_G_A	rs12592919	15	67748526	G	A	0.0139	1.014	0.988	1.041	0.103	10	rs12592919	0.2969	15	67748526	A	G	0.103	1.014	0.988	1.041	0.0139	0.0133	85934	401577	15	67748526	15	67748526	*	rs12592919	R	68040864	rs12592919	A	G	0.1024	0.0169	0.0029	6.4e-09	689873	68040864	67748526	15	67748526	15	67748526	*	R	1.04511	5.82759
15_67748961_G_A	rs7177848	15	67748961	G	A	0.0139	1.014	0.988	1.041	0.1027	10	rs7177848	0.2957	15	67748961	A	G	0.1027	1.014	0.988	1.041	0.0139	0.0133	85934	401577	15	67748961	15	67748961	*	rs7177848	R	68041299	rs7177848	A	G	0.1023	0.0172	0.0027	2.8e-10	792885	68041299	67748961	15	67748961	15	67748961	*	R	1.04511	6.37037
15_67750719_C_G	rs8028313	15	67750719	C	G	-0.0158	0.984252	0.966184	1.00301	0.2238	6	rs8028313	0.1052	15	67750719	C	G	0.7762	1.016	0.997	1.035	0.0158	0.0097	85934	401577	15	67750719	15	67750719	*	rs8028313	S	68043057	rs8028313	C	G	0.771	0.0288	0.002	8.5e-49	791249	68043057	67750719	15	67750719	15	67750719	*	S	-1.62887	14.4
15_67751095_A_G	rs16951227	15	67751095	A	G	0.0146	1.0142	0.988142	1.04167	0.1031	11	rs16951227	0.2723	15	67751095	A	G	0.8969	0.986	0.96	1.012	-0.0146	0.0133	85934	401577	15	67751095	15	67751095	*	rs16951227	R	68043433	rs16951227	A	G	0.8966	-0.017	0.0027	3.9e-10	792796	68043433	67751095	15	67751095	15	67751095	*	R	1.09774	-6.2963
15_67751540_A_C	rs3784707	15	67751540	A	C	-0.0123	0.988142	0.968054	1.00705	0.2046	11	rs3784707	0.2206	15	67751540	A	C	0.7954	1.012	0.993	1.033	0.0123	0.0101	85934	401577	15	67751540	15	67751540	*	rs3784707	M	68043878	rs3784707	A	C	0.7889	0.0282	0.0021	6.3e-43	778584	68043878	67751540	15	67751540	15	67751540	*	M	-1.21782	13.4286
15_67754490_A_G	rs8030476	15	67754490	A	G	-0.0167	0.983284	0.957854	1.00908	0.8936	11	rs8030476	0.2089	15	67754490	A	G	0.1064	1.017	0.991	1.044	0.0167	0.0133	85934	401577	15	67754490	15	67754490	*	rs8030476	R	68046828	rs8030476	A	G	0.1028	0.0174	0.0027	1.6e-10	790716	68046828	67754490	15	67754490	15	67754490	*	R	-1.25564	6.44444
15_67754677_G_C	rs16951231	15	67754677	G	C	0.0142	1.014	0.988	1.041	0.1026	5	rs16951231	0.2868	15	67754677	C	G	0.1026	1.014	0.988	1.041	0.0142	0.0133	85934	401577	15	67754677	15	67754677	*	rs16951231	V	68047015	rs16951231	C	G	0.1025	0.0173	0.0027	2.2e-10	792728	68047015	67754677	15	67754677	15	67754677	*	V	1.06767	6.40741
15_67756623_T_C	rs8043459	15	67756623	T	C	-0.0186	0.981354	0.956023	1.00806	0.8951	11	rs8043459	0.164	15	67756623	T	C	0.1049	1.019	0.992	1.046	0.0186	0.0134	85934	401577	15	67756623	15	67756623	*	rs8043459	Y	68048961	rs8043459	T	C	0.1005	0.0163	0.0029	2e-08	698284	68048961	67756623	15	67756623	15	67756623	*	Y	-1.38806	5.62069
15_67757638_C_T	rs4238409	15	67757638	C	T	-0.0192	0.981	0.956	1.007	0.8953	10	rs4238409	0.1511	15	67757638	T	C	0.8953	0.981	0.956	1.007	-0.0192	0.0134	85934	401577	15	67757638	15	67757638	*	rs4238409	Y	68049976	rs4238409	T	C	0.8996	-0.0171	0.0027	3.8e-10	792954	68049976	67757638	15	67757638	15	67757638	*	Y	-1.43284	-6.33333
15_67758439_A_G	rs7183639	15	67758439	A	G	-0.0181	0.982318	0.956938	1.00806	0.8956	11	rs7183639	0.175	15	67758439	A	G	0.1044	1.018	0.992	1.045	0.0181	0.0134	85934	401577	15	67758439	15	67758439	*	rs7183639	R	68050777	rs7183639	A	G	0.1005	0.0172	0.0027	3.4e-10	792431	68050777	67758439	15	67758439	15	67758439	*	R	-1.35075	6.37037
15_67761602_A_T	rs12593350	15	67761602	A	T	0.0163	1.01626	0.990099	1.04384	0.1009	6	rs12593350	0.2256	15	67761602	A	T	0.8991	0.984	0.958	1.01	-0.0163	0.0134	85934	401577	15	67761602	15	67761602	*	rs12593350	W	68053940	rs12593350	A	T	0.8997	-0.0164	0.0029	1.7e-08	690270	68053940	67761602	15	67761602	15	67761602	*	W	1.21642	-5.65517
15_67761760_T_C	rs12708496	15	67761760	T	C	0.0052	1.00503	0.988142	1.02249	0.6726	11	rs12708496	0.5455	15	67761760	T	C	0.3274	0.995	0.978	1.012	-0.0052	0.0087	85934	401577	15	67761760	15	67761760	*	rs12708496	Y	68054098	rs12708496	T	C	0.3307	-0.0161	0.0017	3.5e-20	790371	68054098	67761760	15	67761760	15	67761760	*	Y	0.597701	-9.47059
15_67762050_G_A	rs884202	15	67762050	G	A	0.0053	1.005	0.988	1.023	0.6727	10	rs884202	0.5438	15	67762050	A	G	0.6727	1.005	0.988	1.023	0.0053	0.0087	85934	401577	15	67762050	15	67762050	*	rs884202	R	68054388	rs884202	A	G	0.669	0.016	0.0017	4.6e-20	790348	68054388	67762050	15	67762050	15	67762050	*	R	0.609195	9.41176
15_67762658_A_G	rs868037	15	67762658	A	G	0.0051	1.00503	0.988142	1.02249	0.6726	11	rs868037	0.5528	15	67762658	A	G	0.3274	0.995	0.978	1.012	-0.0051	0.0087	85934	401577	15	67762658	15	67762658	*	rs868037	R	68054996	rs868037	A	G	0.3306	-0.0159	0.0017	8.1e-20	790118	68054996	67762658	15	67762658	15	67762658	*	R	0.586207	-9.35294
15_67762675_T_A	rs868036	15	67762675	T	A	0.005	1.005	0.988	1.022	0.6726	5	rs868036	0.5611	15	67762675	A	T	0.6726	1.005	0.988	1.022	0.005	0.0087	85934	401577	15	67762675	15	67762675	*	rs868036	W	68055013	rs868036	A	T	0.6704	0.0159	0.0018	1.6e-19	787892	68055013	67762675	15	67762675	15	67762675	*	W	0.574713	8.83333
15_67763606_G_A	rs7171429	15	67763606	G	A	-0.0188	0.981	0.956	1.007	0.8953	10	rs7171429	0.1605	15	67763606	A	G	0.8953	0.981	0.956	1.007	-0.0188	0.0134	85934	401577	15	67763606	15	67763606	*	rs7171429	R	68055944	rs7171429	A	G	0.8995	-0.0166	0.0029	1.1e-08	690219	68055944	67763606	15	67763606	15	67763606	*	R	-1.40299	-5.72414
15_67763975_T_A	rs3784708	15	67763975	T	A	-0.0189	0.981	0.956	1.007	0.8953	5	rs3784708	0.1583	15	67763975	A	T	0.8953	0.981	0.956	1.007	-0.0189	0.0134	85934	401577	15	67763975	15	67763975	*	rs3784708	W	68056313	rs3784708	A	T	0.8995	-0.0171	0.0027	3e-10	792209	68056313	67763975	15	67763975	15	67763975	*	W	-1.41045	-6.33333
15_67764804_A_C	rs6494694	15	67764804	A	C	0.0056	1.00604	0.988142	1.02249	0.6726	11	rs6494694	0.5186	15	67764804	A	C	0.3274	0.994	0.978	1.012	-0.0056	0.0087	85934	401577	15	67764804	15	67764804	*	rs6494694	M	68057142	rs6494694	A	C	0.3307	-0.016	0.0017	3.8e-20	790643	68057142	67764804	15	67764804	15	67764804	*	M	0.643678	-9.41176
15_67765641_G_C	rs17244146	15	67765641	G	C	-0.014	0.986	0.961	1.012	0.1061	5	rs17244146	0.2859	15	67765641	C	G	0.1061	0.986	0.961	1.012	-0.014	0.0132	85934	401577	15	67765641	15	67765641	*	rs17244146	S	68057979	rs17244146	C	G	0.1069	0.0104	0.0026	6.6e-05	792737	68057979	67765641	15	67765641	15	67765641	*	S	-1.06061	4
15_67767841_G_A	rs745212	15	67767841	G	A	0.0019	1.002	0.985	1.019	0.3479	10	rs745212	0.8222	15	67767841	A	G	0.3479	1.002	0.985	1.019	0.0019	0.0085	85934	401577	15	67767841	15	67767841	*	rs745212	R	68060179	rs745212	A	G	0.3423	0.0083	0.0018	2.3e-06	734614	68060179	67767841	15	67767841	15	67767841	*	R	0.223529	4.61111
15_67768051_T_G	rs745213	15	67768051	T	G	0.0155	1.01523	0.995025	1.03627	0.8071	11	rs745213	0.1364	15	67768051	T	G	0.1929	0.985	0.965	1.005	-0.0155	0.0104	85934	401577	15	67768051	15	67768051	*	rs745213	D	68060389	rs745213	T	G	0.1977	-0.0267	0.0021	6.6e-36	766048	68060389	67768051	15	67768051	15	67768051	*	D	1.49038	-12.7143
15_67768214_G_A	rs4548812	15	67768214	G	A	-0.0169	0.983	0.965	1.002	0.2236	10	rs4548812	0.08249	15	67768214	A	G	0.2236	0.983	0.965	1.002	-0.0169	0.0097	85934	401577	15	67768214	15	67768214	*	rs4548812	R	68060552	rs4548812	A	G	0.2309	-0.029	0.002	6.6e-49	790837	68060552	67768214	15	67768214	15	67768214	*	R	-1.74227	-14.5
15_67769681_C_T	rs8035915	15	67769681	C	T	-0.0297	0.971	0.914	1.031	0.0179	10	rs8035915	0.3361	15	67769681	T	C	0.0179	0.971	0.914	1.031	-0.0297	0.0309	85934	401577	15	67769681	15	67769681	*	rs8035915	Y	68062019	rs8035915	T	C	0.01871	-0.0225	0.006	0.00019	766702	68062019	67769681	15	67769681	15	67769681	*	Y	-0.961165	-3.75
15_67771907_A_G	rs16951256	15	67771907	A	G	0.0176	1.01729	0.99108	1.04493	0.1026	11	rs16951256	0.1879	15	67771907	A	G	0.8974	0.983	0.957	1.009	-0.0176	0.0133	85934	401577	15	67771907	15	67771907	*	rs16951256	R	68064245	rs16951256	A	G	0.8993	-0.0164	0.0027	1.4e-09	794375	68064245	67771907	15	67771907	15	67771907	*	R	1.32331	-6.07407
15_67772302_T_C	rs10518745	15	67772302	T	C	-0.0145	0.985222	0.960615	1.01112	0.1056	11	rs10518745	0.27	15	67772302	T	C	0.8944	1.015	0.989	1.041	0.0145	0.0132	85934	401577	15	67772302	15	67772302	*	rs10518745	Y	68064640	rs10518745	T	C	0.8937	-0.0109	0.0026	3e-05	794614	68064640	67772302	15	67772302	15	67772302	*	Y	-1.09848	-4.19231
15_67773140_A_G	rs16951258	15	67773140	A	G	0.0177	1.01833	0.992063	1.04493	0.1029	11	rs16951258	0.1847	15	67773140	A	G	0.8971	0.982	0.957	1.008	-0.0177	0.0133	85934	401577	15	67773140	15	67773140	*	rs16951258	R	68065478	rs16951258	A	G	0.8991	-0.0161	0.0029	2.5e-08	691644	68065478	67773140	15	67773140	15	67773140	*	R	1.33083	-5.55172
15_67775424_T_C	rs11631864	15	67775424	T	C	0.0077	1.00806	0.992063	1.02354	0.427	11	rs11631864	0.344	15	67775424	T	C	0.573	0.992	0.977	1.008	-0.0077	0.0082	85934	401577	15	67775424	15	67775424	*	rs11631864	Y	68067762	rs11631864	T	C	0.5726	-0.0128	0.0016	4.5e-15	791887	68067762	67775424	15	67775424	15	67775424	*	Y	0.939024	-8
15_67778281_A_G	rs4539549	15	67778281	A	G	0.0076	1.00806	0.99108	1.02354	0.4279	11	rs4539549	0.3557	15	67778281	A	G	0.5721	0.992	0.977	1.009	-0.0076	0.0082	85934	401577	15	67778281	15	67778281	*	rs4539549	R	68070619	rs4539549	A	G	0.5707	-0.0127	0.0016	7.6e-15	793791	68070619	67778281	15	67778281	15	67778281	*	R	0.926829	-7.9375
15_67779737_T_G	rs4489954	15	67779737	T	G	0.0019	1.002	0.985222	1.01937	0.6911	11	rs4489954	0.8269	15	67779737	T	G	0.3089	0.998	0.981	1.015	-0.0019	0.0088	85934	401577	15	67779737	15	67779737	*	rs4489954	D	68072075	rs4489954	T	G	0.3123	-0.0146	0.0018	1.9e-16	794937	68072075	67779737	15	67779737	15	67779737	*	D	0.215909	-8.11111
15_67779937_C_T	rs3784709	15	67779937	C	T	-0.0052	0.995	0.978	1.012	0.3216	10	rs3784709	0.5472	15	67779937	T	C	0.3216	0.995	0.978	1.012	-0.0052	0.0087	85934	401577	15	67779937	15	67779937	*	rs3784709	Y	68072275	rs3784709	T	C	0.3287	-0.0166	0.0019	3.3e-19	688984	68072275	67779937	15	67779937	15	67779937	*	Y	-0.597701	-8.73684
15_67780043_A_C	rs17244601	15	67780043	A	C	0.0158	1.01626	0.993049	1.0395	0.1449	11	rs17244601	0.1683	15	67780043	A	C	0.8551	0.984	0.962	1.007	-0.0158	0.0115	85934	401577	15	67780043	15	67780043	*	rs17244601	M	68072381	rs17244601	A	C	0.8587	-0.0128	0.0024	5.1e-08	792686	68072381	67780043	15	67780043	15	67780043	*	M	1.37391	-5.33333
15_67780120_T_C	rs3784710	15	67780120	T	C	-0.0168	0.983284	0.965251	1.002	0.2278	11	rs3784710	0.08195	15	67780120	T	C	0.7722	1.017	0.998	1.036	0.0168	0.0097	85934	401577	15	67780120	15	67780120	*	rs3784710	Y	68072458	rs3784710	T	C	0.7663	0.029	0.0021	2.1e-44	691353	68072458	67780120	15	67780120	15	67780120	*	Y	-1.73196	13.8095
15_67780189_T_C	rs3784711	15	67780189	T	C	-0.011	0.98912	0.972763	1.00503	0.3851	11	rs3784711	0.1865	15	67780189	T	C	0.6149	1.011	0.995	1.028	0.011	0.0083	85934	401577	15	67780189	15	67780189	*	rs3784711	Y	68072527	rs3784711	T	C	0.6051	0.0115	0.0018	7.1e-11	691639	68072527	67780189	15	67780189	15	67780189	*	Y	-1.3253	6.38889
15_67780675_C_T	rs3784713	15	67780675	C	T	-0.0087	0.991	0.976	1.007	0.5699	10	rs3784713	0.2846	15	67780675	T	C	0.5699	0.991	0.976	1.007	-0.0087	0.0082	85934	401577	15	67780675	15	67780675	*	rs3784713	Y	68073013	rs3784713	T	C	0.5727	-0.0126	0.0016	1.8e-14	778631	68073013	67780675	15	67780675	15	67780675	*	Y	-1.06098	-7.875
15_67780867_G_A	rs12441598	15	67780867	G	A	-0.0089	0.991	0.975	1.007	0.5698	10	rs12441598	0.2765	15	67780867	A	G	0.5698	0.991	0.975	1.007	-0.0089	0.0082	85934	401577	15	67780867	15	67780867	*	rs12441598	R	68073205	rs12441598	A	G	0.5728	-0.0129	0.0016	2.7e-15	788985	68073205	67780867	15	67780867	15	67780867	*	R	-1.08537	-8.0625
15_67781630_G_T	rs4261477	15	67781630	G	T	-0.0025	0.998	0.982	1.013	0.4652	10	rs4261477	0.7588	15	67781630	T	G	0.4652	0.998	0.982	1.013	-0.0025	0.0081	85934	401577	15	67781630	15	67781630	*	rs4261477	K	68073968	rs4261477	T	G	0.4663	-0.0168	0.0016	7e-25	789108	68073968	67781630	15	67781630	15	67781630	*	K	-0.308642	-10.5
15_67781746_G_A	rs4261478	15	67781746	G	A	-0.006	0.994	0.977	1.011	0.3254	10	rs4261478	0.49	15	67781746	A	G	0.3254	0.994	0.977	1.011	-0.006	0.0086	85934	401577	15	67781746	15	67781746	*	rs4261478	R	68074084	rs4261478	A	G	0.3313	-0.0162	0.0017	9.3e-21	795068	68074084	67781746	15	67781746	15	67781746	*	R	-0.697674	-9.52941
15_67783886_A_G	rs12901985	15	67783886	A	G	-0.0145	0.985222	0.960615	1.01112	0.1057	11	rs12901985	0.2726	15	67783886	A	G	0.8943	1.015	0.989	1.041	0.0145	0.0132	85934	401577	15	67783886	15	67783886	*	rs12901985	R	68076224	rs12901985	A	G	0.8935	-0.0112	0.0026	1.7e-05	795071	68076224	67783886	15	67783886	15	67783886	*	R	-1.09848	-4.30769
15_67784145_A_T	rs8025526	15	67784145	A	T	-0.0143	0.986193	0.969932	1.002	0.4717	6	rs8025526	0.07838	15	67784145	A	T	0.5283	1.014	0.998	1.031	0.0143	0.0081	85934	401577	15	67784145	15	67784145	*	rs8025526	W	68076483	rs8025526	A	T	0.5252	0.0187	0.0016	1.4e-30	795167	68076483	67784145	15	67784145	15	67784145	*	W	-1.76543	11.6875
15_67784518_C_T	rs8030456	15	67784518	C	T	-0.0149	0.985	0.967	1.004	0.2278	10	rs8030456	0.1231	15	67784518	T	C	0.2278	0.985	0.967	1.004	-0.0149	0.0097	85934	401577	15	67784518	15	67784518	*	rs8030456	Y	68076856	rs8030456	T	C	0.2338	-0.0289	0.0019	5.6e-50	794822	68076856	67784518	15	67784518	15	67784518	*	Y	-1.53608	-15.2105
15_67784830_T_C	rs16951275	15	67784830	T	C	-0.0152	0.985222	0.966184	1.00402	0.2282	11	rs16951275	0.1161	15	67784830	T	C	0.7718	1.015	0.996	1.035	0.0152	0.0096	85934	401577	15	67784830	15	67784830	*	rs16951275	Y	68077168	rs16951275	T	C	0.7662	0.029	0.0019	1.8e-50	795495	68077168	67784830	15	67784830	15	67784830	*	Y	-1.58333	15.2632
15_67785292_A_G	rs7175517	15	67785292	A	G	-0.0154	0.984252	0.966184	1.00402	0.2279	11	rs7175517	0.1111	15	67785292	A	G	0.7721	1.016	0.996	1.035	0.0154	0.0097	85934	401577	15	67785292	15	67785292	*	rs7175517	R	68077630	rs7175517	A	G	0.7662	0.0289	0.0019	4.1e-50	795474	68077630	67785292	15	67785292	15	67785292	*	R	-1.58763	15.2105
15_67786750_G_C	rs12593640	15	67786750	G	C	0.0163	1.016	0.99	1.044	0.0987	5	rs12593640	0.2292	15	67786750	C	G	0.0987	1.016	0.99	1.044	0.0163	0.0135	85934	401577	15	67786750	15	67786750	*	rs12593640	S	68079088	rs12593640	C	G	0.09799	0.0169	0.0029	6.7e-09	692267	68079088	67786750	15	67786750	15	67786750	*	S	1.20741	5.82759
15_67787086_A_T	rs4238411	15	67787086	A	T	-0.0076	0.992063	0.97561	1.00908	0.3402	6	rs4238411	0.3756	15	67787086	A	T	0.6598	1.008	0.991	1.025	0.0076	0.0085	85934	401577	15	67787086	15	67787086	*	rs4238411	W	68079424	rs4238411	A	T	0.6524	0.0158	0.0017	4e-20	794285	68079424	67787086	15	67787086	15	67787086	*	W	-0.894118	9.29412
15_67787223_C_T	rs12593698	15	67787223	C	T	0.0158	1.016	0.989	1.043	0.0985	10	rs12593698	0.2438	15	67787223	T	C	0.0985	1.016	0.989	1.043	0.0158	0.0135	85934	401577	15	67787223	15	67787223	*	rs12593698	Y	68079561	rs12593698	T	C	0.09799	0.0172	0.0028	4.8e-10	795133	68079561	67787223	15	67787223	15	67787223	*	Y	1.17037	6.14286
15_67788548_A_T	rs4776970	15	67788548	A	T	-0.0089	0.99108	0.974659	1.00806	0.3671	6	rs4776970	0.2897	15	67788548	A	T	0.6329	1.009	0.992	1.026	0.0089	0.0084	85934	401577	15	67788548	15	67788548	*	rs4776970	W	68080886	rs4776970	A	T	0.6316	0.0249	0.0017	2.7e-49	794497	68080886	67788548	15	67788548	15	67788548	*	W	-1.05952	14.6471
15_67790478_G_A	rs2241420	15	67790478	G	A	-0.0153	0.985	0.966	1.004	0.2268	10	rs2241420	0.1144	15	67790478	A	G	0.2268	0.985	0.966	1.004	-0.0153	0.0097	85934	401577	15	67790478	15	67790478	*	rs2241420	V	68082816	rs2241420	A	G	0.233	-0.0287	0.0019	2.9e-49	794503	68082816	67790478	15	67790478	15	67790478	*	V	-1.57732	-15.1053
15_67791644_C_T	rs3784714	15	67791644	C	T	0.0156	1.016	0.989	1.043	0.0984	10	rs3784714	0.2501	15	67791644	T	C	0.0984	1.016	0.989	1.043	0.0156	0.0135	85934	401577	15	67791644	15	67791644	*	rs3784714	Y	68083982	rs3784714	T	C	0.09799	0.017	0.0029	6e-09	692498	68083982	67791644	15	67791644	15	67791644	*	Y	1.15556	5.86207
15_67792112_G_T	rs3784716	15	67792112	G	T	-0.0086	0.991	0.976	1.007	0.5712	10	rs3784716	0.2928	15	67792112	T	G	0.5712	0.991	0.976	1.007	-0.0086	0.0081	85934	401577	15	67792112	15	67792112	*	rs3784716	K	68084450	rs3784716	T	G	0.5728	-0.0132	0.0017	2.5e-14	692576	68084450	67792112	15	67792112	15	67792112	*	K	-1.06173	-7.76471
15_67793217_G_A	rs4776375	15	67793217	G	A	-0.0155	0.985	0.966	1.004	0.2275	10	rs4776375	0.1098	15	67793217	A	G	0.2275	0.985	0.966	1.004	-0.0155	0.0097	85934	401577	15	67793217	15	67793217	*	rs4776375	R	68085555	rs4776375	A	G	0.233	-0.0292	0.0021	1.4e-45	691808	68085555	67793217	15	67793217	15	67793217	*	R	-1.59794	-13.9048
15_67794500_G_A	rs2241423	15	67794500	G	A	-0.0156	0.985	0.966	1.003	0.227	10	rs2241423	0.1073	15	67794500	A	G	0.227	0.985	0.966	1.003	-0.0156	0.0097	85934	401577	15	67794500	15	67794500	*	rs2241423	R	68086838	rs2241423	A	G	0.2335	-0.0291	0.0019	2.6e-50	795613	68086838	67794500	15	67794500	15	67794500	*	R	-1.60825	-15.3158
15_67796566_C_T	rs12905175	15	67796566	C	T	-0.0238	0.976	0.944	1.01	0.0597	10	rs12905175	0.166	15	67796566	T	C	0.0597	0.976	0.944	1.01	-0.0238	0.0172	85934	401577	15	67796566	15	67796566	*	rs12905175	Y	68088904	rs12905175	T	C	0.0625	0.0136	0.0033	3.4e-05	788878	68088904	67796566	15	67796566	15	67796566	*	Y	-1.38372	4.12121
15_67796961_G_A	rs1471460	15	67796961	G	A	-0.0059	0.994	0.978	1.011	0.3252	10	rs1471460	0.4931	15	67796961	A	G	0.3252	0.994	0.978	1.011	-0.0059	0.0086	85934	401577	15	67796961	15	67796961	*	rs1471460	R	68089299	rs1471460	A	G	0.331	-0.0162	0.0017	1.2e-20	795435	68089299	67796961	15	67796961	15	67796961	*	R	-0.686047	-9.52941
15_67797280_T_C	rs16951304	15	67797280	T	C	-0.0119	0.988142	0.968992	1.00806	0.2071	11	rs16951304	0.2316	15	67797280	T	C	0.7929	1.012	0.992	1.032	0.0119	0.01	85934	401577	15	67797280	15	67797280	*	rs16951304	Y	68089618	rs16951304	T	C	0.7854	0.0291	0.0021	4.1e-42	692578	68089618	67797280	15	67797280	15	67797280	*	Y	-1.19	13.8571
15_67798362_C_T	rs11856999	15	67798362	C	T	0.0057	1.006	0.983	1.028	0.1543	10	rs11856999	0.6155	15	67798362	T	C	0.1543	1.006	0.983	1.028	0.0057	0.0114	85934	401577	15	67798362	15	67798362	*	rs11856999	Y	68090700	rs11856999	T	C	0.1515	0.0087	0.0024	0.00028	757260	68090700	67798362	15	67798362	15	67798362	*	Y	0.5	3.625
15_67798486_C_A	rs2127162	15	67798486	C	A	-0.0142	0.986	0.97	1.002	0.4716	10	rs2127162	0.08045	15	67798486	A	C	0.4716	0.986	0.97	1.002	-0.0142	0.0081	85934	401577	15	67798486	15	67798486	*	rs2127162	H	68090824	rs2127162	A	C	0.4748	-0.019	0.0017	2.6e-28	692359	68090824	67798486	15	67798486	15	67798486	*	H	-1.75309	-11.1765
15_67798504_C_T	rs2127163	15	67798504	C	T	-0.0112	0.989	0.97	1.008	0.2067	10	rs2127163	0.2622	15	67798504	T	C	0.2067	0.989	0.97	1.008	-0.0112	0.01	85934	401577	15	67798504	15	67798504	*	rs2127163	Y	68090842	rs2127163	T	C	0.2134	-0.029	0.0021	6e-42	692560	68090842	67798504	15	67798504	15	67798504	*	Y	-1.12	-13.8095
15_67801097_G_A	rs4776376	15	67801097	G	A	-0.0062	0.994	0.977	1.011	0.3249	10	rs4776376	0.4722	15	67801097	A	G	0.3249	0.994	0.977	1.011	-0.0062	0.0086	85934	401577	15	67801097	15	67801097	*	rs4776376	R	68093435	rs4776376	A	G	0.3309	-0.0162	0.0017	1.4e-20	794094	68093435	67801097	15	67801097	15	67801097	*	R	-0.72093	-9.52941
15_67802680_G_A	rs1026731	15	67802680	G	A	-0.0062	0.994	0.977	1.011	0.3249	10	rs1026731	0.474	15	67802680	A	G	0.3249	0.994	0.977	1.011	-0.0062	0.0086	85934	401577	15	67802680	15	67802680	*	rs1026731	R	68095018	rs1026731	A	G	0.331	-0.0162	0.0017	9.5e-21	793801	68095018	67802680	15	67802680	15	67802680	*	R	-0.72093	-9.52941
15_67802747_G_A	rs1026732	15	67802747	G	A	-0.0062	0.994	0.977	1.011	0.3249	10	rs1026732	0.4761	15	67802747	A	G	0.3249	0.994	0.977	1.011	-0.0062	0.0086	85934	401577	15	67802747	15	67802747	*	rs1026732	R	68095085	rs1026732	A	G	0.3315	-0.0163	0.0017	8.6e-21	793858	68095085	67802747	15	67802747	15	67802747	*	R	-0.72093	-9.58824
15_67804788_C_T	rs13329413	15	67804788	C	T	-0.0121	0.988	0.969	1.008	0.2072	10	rs13329413	0.2261	15	67804788	T	C	0.2072	0.988	0.969	1.008	-0.0121	0.01	85934	401577	15	67804788	15	67804788	*	rs13329413	Y	68097126	rs13329413	T	C	0.2147	-0.0288	0.002	4.2e-45	794131	68097126	67804788	15	67804788	15	67804788	*	Y	-1.21	-14.4
15_67805689_G_C	rs9972436	15	67805689	G	C	-0.006	0.994	0.977	1.011	0.3248	5	rs9972436	0.4845	15	67805689	C	G	0.3248	0.994	0.977	1.011	-0.006	0.0086	85934	401577	15	67805689	15	67805689	*	rs9972436	S	68098027	rs9972436	C	G	0.331	-0.0162	0.0017	1.5e-20	793910	68098027	67805689	15	67805689	15	67805689	*	S	-0.697674	-9.52941
15_67805842_C_T	rs3784719	15	67805842	C	T	-0.0061	0.994	0.977	1.011	0.3249	10	rs3784719	0.4837	15	67805842	T	C	0.3249	0.994	0.977	1.011	-0.0061	0.0086	85934	401577	15	67805842	15	67805842	*	rs3784719	Y	68098180	rs3784719	T	C	0.3312	-0.0161	0.0017	1.8e-20	794043	68098180	67805842	15	67805842	15	67805842	*	Y	-0.709302	-9.47059
15_67807262_G_A	rs2278076	15	67807262	G	A	-0.0123	0.988	0.969	1.007	0.2072	10	rs2278076	0.2182	15	67807262	A	G	0.2072	0.988	0.969	1.007	-0.0123	0.01	85934	401577	15	67807262	15	67807262	*	rs2278076	R	68099600	rs2278076	A	G	0.2135	-0.0288	0.002	3e-45	793679	68099600	67807262	15	67807262	15	67807262	*	R	-1.23	-14.4
15_67808169_A_T	rs12908282	15	67808169	A	T	-0.0142	0.986193	0.960615	1.01215	0.1057	6	rs12908282	0.2819	15	67808169	A	T	0.8943	1.014	0.988	1.041	0.0142	0.0132	85934	401577	15	67808169	15	67808169	*	rs12908282	W	68100507	rs12908282	A	T	0.8934	-0.0111	0.0027	5.1e-05	692367	68100507	67808169	15	67808169	15	67808169	*	W	-1.07576	-4.11111
15_67808612_T_C	rs1026734	15	67808612	T	C	-0.006	0.994036	0.977517	1.01112	0.3249	11	rs1026734	0.4856	15	67808612	T	C	0.6751	1.006	0.989	1.023	0.006	0.0086	85934	401577	15	67808612	15	67808612	*	rs1026734	Y	68100950	rs1026734	T	C	0.669	0.0162	0.0017	1.5e-20	794060	68100950	67808612	15	67808612	15	67808612	*	Y	-0.697674	9.52941
15_67809362_A_G	rs1026735	15	67809362	A	G	-0.006	0.994036	0.977517	1.01112	0.3249	11	rs1026735	0.4852	15	67809362	A	G	0.6751	1.006	0.989	1.023	0.006	0.0086	85934	401577	15	67809362	15	67809362	*	rs1026735	R	68101700	rs1026735	A	G	0.6691	0.0164	0.0018	6.6e-19	691951	68101700	67809362	15	67809362	15	67809362	*	R	-0.697674	9.11111
15_67809882_G_C	rs4776975	15	67809882	G	C	-0.006	0.994	0.977	1.011	0.3249	5	rs4776975	0.4901	15	67809882	C	G	0.3249	0.994	0.977	1.011	-0.006	0.0086	85934	401577	15	67809882	15	67809882	*	rs4776975	S	68102220	rs4776975	C	G	0.3309	-0.0161	0.0017	1.8e-20	794824	68102220	67809882	15	67809882	15	67809882	*	S	-0.697674	-9.47059
15_67810868_G_C	rs6494696	15	67810868	G	C	-0.0061	0.994	0.977	1.011	0.3252	5	rs6494696	0.4818	15	67810868	C	G	0.3252	0.994	0.977	1.011	-0.0061	0.0086	85934	401577	15	67810868	15	67810868	*	rs6494696	S	68103206	rs6494696	C	G	0.3309	-0.0165	0.0018	3.8e-19	691822	68103206	67810868	15	67810868	15	67810868	*	S	-0.709302	-9.16667
15_67810953_C_T	rs4776976	15	67810953	C	T	-0.0172	0.983	0.964	1.002	0.2239	10	rs4776976	0.07679	15	67810953	T	C	0.2239	0.983	0.964	1.002	-0.0172	0.0097	85934	401577	15	67810953	15	67810953	*	rs4776976	Y	68103291	rs4776976	T	C	0.2283	-0.0292	0.002	1.8e-50	794176	68103291	67810953	15	67810953	15	67810953	*	Y	-1.7732	-14.6
15_67811049_T_C	rs4776377	15	67811049	T	C	-0.0061	0.994036	0.977517	1.01112	0.3249	11	rs4776377	0.4823	15	67811049	T	C	0.6751	1.006	0.989	1.023	0.0061	0.0086	85934	401577	15	67811049	15	67811049	*	rs4776377	Y	68103387	rs4776377	T	C	0.6691	0.0162	0.0017	1.3e-20	794054	68103387	67811049	15	67811049	15	67811049	*	Y	-0.709302	9.52941
15_67811210_C_A	rs12905511	15	67811210	C	A	-0.0141	0.986	0.961	1.012	0.1059	10	rs12905511	0.2837	15	67811210	A	C	0.1059	0.986	0.961	1.012	-0.0141	0.0132	85934	401577	15	67811210	15	67811210	*	rs12905511	M	68103548	rs12905511	A	C	0.1067	0.0109	0.0026	2.5e-05	789810	68103548	67811210	15	67811210	15	67811210	*	M	-1.06818	4.19231
15_67812029_C_T	rs13329567	15	67812029	C	T	-0.017	0.983	0.965	1.002	0.2235	10	rs13329567	0.08037	15	67812029	T	C	0.2235	0.983	0.965	1.002	-0.017	0.0097	85934	401577	15	67812029	15	67812029	*	rs13329567	Y	68104367	rs13329567	T	C	0.2308	-0.0293	0.002	1e-50	793953	68104367	67812029	15	67812029	15	67812029	*	Y	-1.75258	-14.65
15_67812270_G_C	rs13329582	15	67812270	G	C	-0.0174	0.983	0.964	1.002	0.2239	5	rs13329582	0.0742	15	67812270	C	G	0.2239	0.983	0.964	1.002	-0.0174	0.0097	85934	401577	15	67812270	15	67812270	*	rs13329582	S	68104608	rs13329582	C	G	0.2308	-0.0289	0.002	1.1e-49	793507	68104608	67812270	15	67812270	15	67812270	*	S	-1.79381	-14.45
15_67812918_G_A	rs7180312	15	67812918	G	A	-0.0026	0.997	0.982	1.013	0.4647	10	rs7180312	0.7499	15	67812918	A	G	0.4647	0.997	0.982	1.013	-0.0026	0.0081	85934	401577	15	67812918	15	67812918	*	rs7180312	R	68105256	rs7180312	A	G	0.4663	-0.0169	0.0017	9e-24	740600	68105256	67812918	15	67812918	15	67812918	*	R	-0.320988	-9.94118
15_67815050_G_C	rs1564278	15	67815050	G	C	-0.0084	0.992	0.976	1.008	0.5698	5	rs1564278	0.3066	15	67815050	C	G	0.5698	0.992	0.976	1.008	-0.0084	0.0082	85934	401577	15	67815050	15	67815050	*	rs1564278	S	68107388	rs1564278	C	G	0.5729	-0.0133	0.0017	1.2e-14	693735	68107388	67815050	15	67815050	15	67815050	*	S	-1.02439	-7.82353
15_67817136_G_A	rs4776981	15	67817136	G	A	-0.0174	0.983	0.964	1.002	0.2238	10	rs4776981	0.07428	15	67817136	A	G	0.2238	0.983	0.964	1.002	-0.0174	0.0097	85934	401577	15	67817136	15	67817136	*	rs4776981	R	68109474	rs4776981	A	G	0.2306	-0.029	0.002	7.4e-50	794399	68109474	67817136	15	67817136	15	67817136	*	R	-1.79381	-14.5
15_67817569_A_G	rs28670272	15	67817569	A	G	-0.0172	0.983284	0.96432	1.002	0.2241	11	rs28670272	0.07629	15	67817569	A	G	0.7759	1.017	0.998	1.037	0.0172	0.0097	85934	401577	15	67817569	15	67817569	*	rs28670272	R	68109907	rs28670272	A	G	0.7692	0.0282	0.0022	3.6e-39	591325	68109907	67817569	15	67817569	15	67817569	*	R	-1.7732	12.8182
15_67818410_A_G	rs922493	15	67818410	A	G	0.0194	1.01937	0.993049	1.04712	0.1014	11	rs922493	0.1478	15	67818410	A	G	0.8986	0.981	0.955	1.007	-0.0194	0.0134	85934	401577	15	67818410	15	67818410	*	rs922493	R	68110748	rs922493	A	G	0.8995	-0.0165	0.0029	1.3e-08	692416	68110748	67818410	15	67818410	15	67818410	*	R	1.44776	-5.68966
15_67819699_C_T	rs2127164	15	67819699	C	T	0.0186	1.019	0.992	1.046	0.1012	10	rs2127164	0.1645	15	67819699	T	C	0.1012	1.019	0.992	1.046	0.0186	0.0134	85934	401577	15	67819699	15	67819699	*	rs2127164	Y	68112037	rs2127164	T	C	0.1004	0.0162	0.0029	2.7e-08	685315	68112037	67819699	15	67819699	15	67819699	*	Y	1.38806	5.58621
15_67822636_A_G	rs4776982	15	67822636	A	G	-0.019	0.981354	0.962464	1	0.2255	11	rs4776982	0.04992	15	67822636	A	G	0.7745	1.019	1	1.039	0.019	0.0097	85934	401577	15	67822636	15	67822636	*	rs4776982	R	68114974	rs4776982	A	G	0.7674	0.0289	0.002	5.3e-49	788883	68114974	67822636	15	67822636	15	67822636	*	R	-1.95876	14.45
15_67829145_A_C	rs7183168	15	67829145	A	C	-0.0088	0.99108	0.97561	1.00705	0.5693	11	rs7183168	0.2842	15	67829145	A	C	0.4307	1.009	0.993	1.025	0.0088	0.0082	85934	401577	15	67829145	15	67829145	*	rs7183168	M	68121483	rs7183168	A	C	0.4281	0.0115	0.0018	4.5e-10	554029	68121483	67829145	15	67829145	15	67829145	*	M	-1.07317	6.38889
15_67831577_T_A	rs4776987	15	67831577	T	A	-0.017	0.983	0.964	1.003	0.2079	5	rs4776987	0.08999	15	67831577	A	T	0.2079	0.983	0.964	1.003	-0.017	0.01	85934	401577	15	67831577	15	67831577	*	rs4776987	W	68123915	rs4776987	A	T	0.2137	-0.0286	0.002	2.2e-45	791894	68123915	67831577	15	67831577	15	67831577	*	W	-1.7	-14.3
15_67831813_C_T	rs4776988	15	67831813	C	T	-0.009	0.991	0.975	1.007	0.569	10	rs4776988	0.272	15	67831813	T	C	0.569	0.991	0.975	1.007	-0.009	0.0082	85934	401577	15	67831813	15	67831813	*	rs4776988	Y	68124151	rs4776988	T	C	0.5738	-0.0126	0.0016	1.4e-14	788746	68124151	67831813	15	67831813	15	67831813	*	Y	-1.09756	-7.875
15_67834337_A_G	rs3803522	15	67834337	A	G	0.0024	1.002	0.983284	1.02249	0.2055	11	rs3803522	0.8099	15	67834337	A	G	0.7945	0.998	0.978	1.017	-0.0024	0.01	85934	401577	15	67834337	15	67834337	*	rs3803522	R	68126675	rs3803522	A	G	0.7913	-0.0153	0.002	1.8e-14	791956	68126675	67834337	15	67834337	15	67834337	*	R	0.24	-7.65
15_67835779_C_G	rs12898654	15	67835779	C	G	0.0023	1.002	0.983284	1.02145	0.2073	6	rs12898654	0.8161	15	67835779	C	G	0.7927	0.998	0.979	1.017	-0.0023	0.0099	85934	401577	15	67835779	15	67835779	*	rs12898654	B	68128117	rs12898654	C	G	0.7927	-0.015	0.0021	1.6e-12	690378	68128117	67835779	15	67835779	15	67835779	*	B	0.232323	-7.14286
15_67838346_T_C	rs4776989	15	67838346	T	C	-0.0081	0.992063	0.976562	1.00806	0.5685	11	rs4776989	0.3251	15	67838346	T	C	0.4315	1.008	0.992	1.024	0.0081	0.0082	85934	401577	15	67838346	15	67838346	*	rs4776989	Y	68130684	rs4776989	T	C	0.4252	0.0114	0.0018	6.1e-10	553829	68130684	67838346	15	67838346	15	67838346	*	Y	-0.987805	6.33333
15_67840385_C_A	rs7497457	15	67840385	C	A	-0.0063	0.994	0.978	1.01	0.5753	10	rs7497457	0.4475	15	67840385	A	C	0.5753	0.994	0.978	1.01	-0.0063	0.0082	85934	401577	15	67840385	15	67840385	*	rs7497457	M	68132723	rs7497457	A	C	0.5743	-0.0116	0.0017	3e-12	778154	68132723	67840385	15	67840385	15	67840385	*	M	-0.768293	-6.82353
15_67841279_G_A	rs12917587	15	67841279	G	A	-0.011	0.989	0.964	1.014	0.1109	10	rs12917587	0.3934	15	67841279	A	G	0.1109	0.989	0.964	1.014	-0.011	0.0129	85934	401577	15	67841279	15	67841279	*	rs12917587	R	68133617	rs12917587	A	G	0.1115	0.0106	0.0026	4e-05	795429	68133617	67841279	15	67841279	15	67841279	*	R	-0.852713	4.07692
15_67842689_C_T	rs12907778	15	67842689	C	T	-0.0106	0.989	0.965	1.015	0.1107	10	rs12907778	0.4141	15	67842689	T	C	0.1107	0.989	0.965	1.015	-0.0106	0.0129	85934	401577	15	67842689	15	67842689	*	rs12907778	Y	68135027	rs12907778	T	C	0.1121	0.0108	0.0026	2.3e-05	795426	68135027	67842689	15	67842689	15	67842689	*	Y	-0.821705	4.15385
15_67845026_C_T	rs4776990	15	67845026	C	T	-0.0111	0.989	0.97	1.009	0.2109	10	rs4776990	0.2681	15	67845026	T	C	0.2109	0.989	0.97	1.009	-0.0111	0.01	85934	401577	15	67845026	15	67845026	*	rs4776990	Y	68137364	rs4776990	T	C	0.218	-0.0264	0.002	4.7e-38	780905	68137364	67845026	15	67845026	15	67845026	*	Y	-1.11	-13.2
15_67845505_T_G	rs16951344	15	67845505	T	G	0.0192	1.01937	0.99108	1.04822	0.0904	11	rs16951344	0.1786	15	67845505	T	G	0.9096	0.981	0.954	1.009	-0.0192	0.0143	85934	401577	15	67845505	15	67845505	*	rs16951344	K	68137843	rs16951344	T	G	0.90961	-0.0165	0.0029	2.4e-08	786574	68137843	67845505	15	67845505	15	67845505	*	K	1.34266	-5.68966
15_67845570_G_A	rs16951347	15	67845570	G	A	0.0201	1.02	0.992	1.049	0.0896	10	rs16951347	0.1599	15	67845570	A	G	0.0896	1.02	0.992	1.049	0.0201	0.0143	85934	401577	15	67845570	15	67845570	*	rs16951347	R	68137908	rs16951347	A	G	0.08869	0.0167	0.003	1.7e-08	786366	68137908	67845570	15	67845570	15	67845570	*	R	1.40559	5.56667
15_67847824_G_A	rs4776991	15	67847824	G	A	-0.0188	0.981	0.955	1.009	0.904	10	rs4776991	0.1821	15	67847824	A	G	0.904	0.981	0.955	1.009	-0.0188	0.0141	85934	401577	15	67847824	15	67847824	*	rs4776991	R	68140162	rs4776991	A	G	0.90996	-0.0157	0.0029	6.3e-08	782587	68140162	67847824	15	67847824	15	67847824	*	R	-1.33333	-5.41379
15_67848258_G_A	rs12592232	15	67848258	G	A	0.0206	1.021	0.993	1.05	0.0901	10	rs12592232	0.1498	15	67848258	A	G	0.0901	1.021	0.993	1.05	0.0206	0.0143	85934	401577	15	67848258	15	67848258	*	rs12592232	R	68140596	rs12592232	A	G	0.08846	0.0164	0.003	3.5e-08	778387	68140596	67848258	15	67848258	15	67848258	*	R	1.44056	5.46667
15_67859110_A_G	rs1001870	15	67859110	A	G	0.0093	1.00908	0.993049	1.02564	0.5636	11	rs1001870	0.2547	15	67859110	A	G	0.4364	0.991	0.975	1.007	-0.0093	0.0082	85934	401577	15	67859110	15	67859110	*	rs1001870	R	68151448	rs1001870	A	G	0.439	-0.015	0.0017	4.9e-18	692037	68151448	67859110	15	67859110	15	67859110	*	R	1.13415	-8.82353
15_67859860_G_A	rs28573814	15	67859860	G	A	0.0046	1.005	0.988	1.021	0.3975	10	rs28573814	0.5816	15	67859860	A	G	0.3975	1.005	0.988	1.021	0.0046	0.0083	85934	401577	15	67859860	15	67859860	*	rs28573814	R	68152198	rs28573814	A	G	0.3975	-0.0121	0.0019	7e-11	576103	68152198	67859860	15	67859860	15	67859860	*	R	0.554217	-6.36842
15_67861394_G_C	rs16951358	15	67861394	G	C	-0.0022	0.998	0.98	1.016	0.2836	5	rs16951358	0.8052	15	67861394	C	G	0.2836	0.998	0.98	1.016	-0.0022	0.009	85934	401577	15	67861394	15	67861394	*	rs16951358	B	68153732	rs16951358	C	G	0.287	-0.0184	0.0019	8e-22	691645	68153732	67861394	15	67861394	15	67861394	*	B	-0.244444	-9.68421
15_67865543_A_G	rs4306451	15	67865543	A	G	-0.0078	0.992063	0.976562	1.00806	0.4378	11	rs4306451	0.3378	15	67865543	A	G	0.5622	1.008	0.992	1.024	0.0078	0.0082	85934	401577	15	67865543	15	67865543	*	rs4306451	R	68157881	rs4306451	A	G	0.5546	0.0135	0.0016	1.4e-16	791913	68157881	67865543	15	67865543	15	67865543	*	R	-0.95122	8.4375
15_67869249_T_A	rs399755	15	67869249	T	A	0.0071	1.007	0.991	1.023	0.5608	5	rs399755	0.383	15	67869249	A	T	0.5608	1.007	0.991	1.023	0.0071	0.0082	85934	401577	15	67869249	15	67869249	*	rs399755	W	68161587	rs399755	A	T	0.555	0.0135	0.0016	1.6e-16	787928	68161587	67869249	15	67869249	15	67869249	*	W	0.865854	8.4375
15_67871436_G_A	rs11071966	15	67871436	G	A	0.0069	1.007	0.991	1.023	0.557	10	rs11071966	0.3982	15	67871436	A	G	0.557	1.007	0.991	1.023	0.0069	0.0082	85934	401577	15	67871436	15	67871436	*	rs11071966	R	68163774	rs11071966	A	G	0.5536	0.0127	0.0017	2.7e-14	791091	68163774	67871436	15	67871436	15	67871436	*	R	0.841463	7.47059
15_67874592_T_C	rs387325	15	67874592	T	C	0.0144	1.0142	0.998004	1.03093	0.6161	11	rs387325	0.08424	15	67874592	T	C	0.3839	0.986	0.97	1.002	-0.0144	0.0084	85934	401577	15	67874592	15	67874592	*	rs387325	B	68166930	rs387325	T	C	0.3933	-0.015	0.0017	4.9e-19	788135	68166930	67874592	15	67874592	15	67874592	*	B	1.71429	-8.82353
15_67881583_G_A	rs338364	15	67881583	G	A	-0.0027	0.997	0.98	1.015	0.726	10	rs338364	0.7636	15	67881583	A	G	0.726	0.997	0.98	1.015	-0.0027	0.0091	85934	401577	15	67881583	15	67881583	*	rs338364	R	68173921	rs338364	A	G	0.7219	0.0184	0.002	6.7e-20	589609	68173921	67881583	15	67881583	15	67881583	*	R	-0.296703	9.2
15_67889196_G_A	rs1996120	15	67889196	G	A	-0.0057	0.994	0.978	1.011	0.4055	10	rs1996120	0.4923	15	67889196	A	G	0.4055	0.994	0.978	1.011	-0.0057	0.0083	85934	401577	15	67889196	15	67889196	*	rs1996120	R	68181534	rs1996120	A	G	0.419	-0.0155	0.0017	1.4e-20	787752	68181534	67889196	15	67889196	15	67889196	*	R	-0.686747	-9.11765
15_67889240_C_A	rs1996121	15	67889240	C	A	-0.0061	0.994	0.978	1.01	0.4052	10	rs1996121	0.4643	15	67889240	A	C	0.4052	0.994	0.978	1.01	-0.0061	0.0083	85934	401577	15	67889240	15	67889240	*	rs1996121	M	68181578	rs1996121	A	C	0.4186	-0.0152	0.0018	1.8e-16	576597	68181578	67889240	15	67889240	15	67889240	*	M	-0.73494	-8.44444
15_67901611_C_T	rs7163687	15	67901611	C	T	0.0015	1.002	0.986	1.018	0.5481	10	rs7163687	0.8494	15	67901611	T	C	0.5481	1.002	0.986	1.018	0.0015	0.0082	85934	401577	15	67901611	15	67901611	*	rs7163687	H	68193949	rs7163687	T	C	0.5447	0.0124	0.0016	2.6e-14	795256	68193949	67901611	15	67901611	15	67901611	*	H	0.182927	7.75
15_67902697_T_C	rs8032153	15	67902697	T	C	-0.0022	0.998004	0.981354	1.0142	0.354	11	rs8032153	0.7926	15	67902697	T	C	0.646	1.002	0.986	1.019	0.0022	0.0085	85934	401577	15	67902697	15	67902697	*	rs8032153	Y	68195035	rs8032153	T	C	0.6435	-0.009	0.0017	1.4e-07	789405	68195035	67902697	15	67902697	15	67902697	*	Y	-0.258824	-5.29412
15_67906161_T_A	rs410554	15	67906161	T	A	-0.0016	0.998	0.982	1.015	0.4453	5	rs410554	0.8408	15	67906161	A	T	0.4453	0.998	0.982	1.015	-0.0016	0.0082	85934	401577	15	67906161	15	67906161	*	rs410554	W	68198499	rs410554	A	T	0.4518	-0.0124	0.0017	6.3e-13	692442	68198499	67906161	15	67906161	15	67906161	*	W	-0.195122	-7.29412
15_67906185_C_T	rs450466	15	67906185	C	T	-0.0026	0.997	0.982	1.014	0.4269	10	rs450466	0.7486	15	67906185	T	C	0.4269	0.997	0.982	1.014	-0.0026	0.0082	85934	401577	15	67906185	15	67906185	*	rs450466	Y	68198523	rs450466	T	C	0.4356	-0.0138	0.0017	6.1e-17	794956	68198523	67906185	15	67906185	15	67906185	*	Y	-0.317073	-8.11765
15_67906284_G_A	rs430610	15	67906284	G	A	-0.0017	0.998	0.983	1.014	0.4462	10	rs430610	0.8351	15	67906284	A	G	0.4462	0.998	0.983	1.014	-0.0017	0.0081	85934	401577	15	67906284	15	67906284	*	rs430610	R	68198622	rs430610	A	G	0.4519	-0.0121	0.0016	8.9e-14	795426	68198622	67906284	15	67906284	15	67906284	*	R	-0.209877	-7.5625
15_67906403_C_T	rs8033140	15	67906403	C	T	-0.001	0.999	0.982	1.016	0.3353	10	rs8033140	0.9058	15	67906403	T	C	0.3353	0.999	0.982	1.016	-0.001	0.0086	85934	401577	15	67906403	15	67906403	*	rs8033140	Y	68198741	rs8033140	T	C	0.3382	0.01	0.0017	8.3e-09	786422	68198741	67906403	15	67906403	15	67906403	*	Y	-0.116279	5.88235
15_67906573_C_T	rs448720	15	67906573	C	T	-0.0017	0.998	0.982	1.014	0.4458	10	rs448720	0.8359	15	67906573	T	C	0.4458	0.998	0.982	1.014	-0.0017	0.0082	85934	401577	15	67906573	15	67906573	*	rs448720	Y	68198911	rs448720	T	C	0.4518	-0.012	0.0016	1.5e-13	795577	68198911	67906573	15	67906573	15	67906573	*	Y	-0.207317	-7.5
15_67908240_G_A	rs11853797	15	67908240	G	A	0.0018	1.002	0.986	1.018	0.5519	10	rs11853797	0.8209	15	67908240	A	G	0.5519	1.002	0.986	1.018	0.0018	0.0082	85934	401577	15	67908240	15	67908240	*	rs11853797	R	68200578	rs11853797	A	G	0.5481	0.0124	0.0017	8e-13	692416	68200578	67908240	15	67908240	15	67908240	*	R	0.219512	7.29412
15_67909084_A_G	rs338338	15	67909084	A	G	-0.0057	0.994036	0.978474	1.01112	0.4078	11	rs338338	0.4884	15	67909084	A	G	0.5922	1.006	0.989	1.022	0.0057	0.0083	85934	401577	15	67909084	15	67909084	*	rs338338	R	68201422	rs338338	A	G	0.5807	0.0133	0.0018	2.9e-14	691552	68201422	67909084	15	67909084	15	67909084	*	R	-0.686747	7.38889
15_67912019_G_T	rs7172137	15	67912019	G	T	0.0021	1.002	0.986	1.018	0.5525	10	rs7172137	0.799	15	67912019	T	G	0.5525	1.002	0.986	1.018	0.0021	0.0082	85934	401577	15	67912019	15	67912019	*	rs7172137	K	68204357	rs7172137	T	G	0.5487	0.0121	0.0016	1.1e-13	795158	68204357	67912019	15	67912019	15	67912019	*	K	0.256098	7.5625
15_67912243_T_C	rs383144	15	67912243	T	C	-0.0017	0.998004	0.982318	1.0142	0.4455	11	rs383144	0.8354	15	67912243	T	C	0.5545	1.002	0.986	1.018	0.0017	0.0082	85934	401577	15	67912243	15	67912243	*	rs383144	Y	68204581	rs383144	T	C	0.5485	0.0124	0.0017	8.5e-13	692084	68204581	67912243	15	67912243	15	67912243	*	Y	-0.207317	7.29412
15_67914677_C_T	rs392452	15	67914677	C	T	-0.003	0.997	0.981	1.013	0.4274	10	rs392452	0.7187	15	67914677	T	C	0.4274	0.997	0.981	1.013	-0.003	0.0082	85934	401577	15	67914677	15	67914677	*	rs392452	Y	68207015	rs392452	T	C	0.436	-0.014	0.0017	1.1e-15	691381	68207015	67914677	15	67914677	15	67914677	*	Y	-0.365854	-8.23529
15_67916195_A_G	rs8035326	15	67916195	A	G	-0.0018	0.998004	0.982318	1.0142	0.4452	11	rs8035326	0.824	15	67916195	A	G	0.5548	1.002	0.986	1.018	0.0018	0.0082	85934	401577	15	67916195	15	67916195	*	rs8035326	R	68208533	rs8035326	A	G	0.5518	0.0124	0.0017	6.1e-13	692207	68208533	67916195	15	67916195	15	67916195	*	R	-0.219512	7.29412
15_67917807_C_T	rs8025791	15	67917807	C	T	0.0021	1.002	0.986	1.018	0.5514	10	rs8025791	0.8003	15	67917807	T	C	0.5514	1.002	0.986	1.018	0.0021	0.0082	85934	401577	15	67917807	15	67917807	*	rs8025791	Y	68210145	rs8025791	T	C	0.5483	0.0123	0.0017	1.3e-12	686171	68210145	67917807	15	67917807	15	67917807	*	Y	0.256098	7.23529
15_67918241_T_C	rs449761	15	67918241	T	C	-0.0018	0.998004	0.982318	1.0142	0.4457	11	rs449761	0.8279	15	67918241	T	C	0.5543	1.002	0.986	1.018	0.0018	0.0082	85934	401577	15	67918241	15	67918241	*	rs449761	Y	68210579	rs449761	T	C	0.5493	0.0125	0.0017	5.8e-13	692179	68210579	67918241	15	67918241	15	67918241	*	Y	-0.219512	7.35294
15_67918255_T_C	rs431214	15	67918255	T	C	-0.0033	0.997009	0.980392	1.01317	0.4269	11	rs431214	0.6848	15	67918255	T	C	0.5731	1.003	0.987	1.02	0.0033	0.0082	85934	401577	15	67918255	15	67918255	*	rs431214	Y	68210593	rs431214	T	C	0.5659	0.0137	0.0017	1.3e-16	791864	68210593	67918255	15	67918255	15	67918255	*	Y	-0.402439	8.05882
15_67918362_C_G	rs379281	15	67918362	C	G	-0.0011	0.999001	0.983284	1.01523	0.4543	6	rs379281	0.8909	15	67918362	C	G	0.5457	1.001	0.985	1.017	0.0011	0.0082	85934	401577	15	67918362	15	67918362	*	rs379281	S	68210700	rs379281	C	G	0.5404	0.0125	0.0017	5.7e-13	689643	68210700	67918362	15	67918362	15	67918362	*	S	-0.134146	7.35294
15_67918621_G_T	rs440341	15	67918621	G	T	-0.0016	0.998	0.982	1.015	0.4456	10	rs440341	0.8411	15	67918621	T	G	0.4456	0.998	0.982	1.015	-0.0016	0.0082	85934	401577	15	67918621	15	67918621	*	rs440341	K	68210959	rs440341	T	G	0.4518	-0.0124	0.0017	1.2e-12	691222	68210959	67918621	15	67918621	15	67918621	*	K	-0.195122	-7.29412
15_67922516_C_T	rs12148770	15	67922516	C	T	-0.0025	0.998	0.982	1.014	0.4178	10	rs12148770	0.7595	15	67922516	T	C	0.4178	0.998	0.982	1.014	-0.0025	0.0082	85934	401577	15	67922516	15	67922516	*	rs12148770	Y	68214854	rs12148770	T	C	0.4217	0.0082	0.0018	2.7e-06	682559	68214854	67922516	15	67922516	15	67922516	*	Y	-0.304878	4.55556
15_67923154_A_G	rs10152788	15	67923154	A	G	-0.0017	0.998004	0.982318	1.0142	0.4385	11	rs10152788	0.8345	15	67923154	A	G	0.5615	1.002	0.986	1.018	0.0017	0.0082	85934	401577	15	67923154	15	67923154	*	rs10152788	R	68215492	rs10152788	A	G	0.5537	-0.0074	0.0017	2.4e-05	682736	68215492	67923154	15	67923154	15	67923154	*	R	-0.207317	-4.35294
15_67924322_A_T	rs11071970	15	67924322	A	T	0.0017	1.002	0.986193	1.01833	0.4589	6	rs11071970	0.833	15	67924322	A	T	0.5411	0.998	0.982	1.014	-0.0017	0.0082	85934	401577	15	67924322	15	67924322	*	rs11071970	W	68216660	rs11071970	A	T	0.5377	-0.0068	0.0017	9.1e-05	682665	68216660	67924322	15	67924322	15	67924322	*	W	0.207317	-4
15_67925224_T_C	rs338372	15	67925224	T	C	-0.0053	0.995025	0.978474	1.01112	0.3922	11	rs338372	0.5259	15	67925224	T	C	0.6078	1.005	0.989	1.022	0.0053	0.0083	85934	401577	15	67925224	15	67925224	*	rs338372	Y	68217562	rs338372	T	C	0.6062	0.0125	0.0018	1.9e-12	683459	68217562	67925224	15	67925224	15	67925224	*	Y	-0.638554	6.94444
15_67925471_T_C	rs338373	15	67925471	T	C	0.0023	1.002	0.986193	1.01833	0.5594	11	rs338373	0.7817	15	67925471	T	C	0.4406	0.998	0.982	1.014	-0.0023	0.0082	85934	401577	15	67925471	15	67925471	*	rs338373	Y	68217809	rs338373	T	C	0.4454	0.0073	0.0017	2.8e-05	682992	68217809	67925471	15	67925471	15	67925471	*	Y	0.280488	4.29412
15_67926584_C_T	rs11633495	15	67926584	C	T	0.0139	1.014	0.993	1.036	0.1691	10	rs11633495	0.2008	15	67926584	T	C	0.1691	1.014	0.993	1.036	0.0139	0.0109	85934	401577	15	67926584	15	67926584	*	rs11633495	Y	68218922	rs11633495	T	C	0.1613	0.0085	0.0024	0.00046	685998	68218922	67926584	15	67926584	15	67926584	*	Y	1.27523	3.54167
15_67927364_A_G	rs2012437	15	67927364	A	G	0.0142	1.0142	0.993049	1.03627	0.1673	11	rs2012437	0.195	15	67927364	A	G	0.8327	0.986	0.965	1.007	-0.0142	0.011	85934	401577	15	67927364	15	67927364	*	rs2012437	R	68219702	rs2012437	A	G	0.8403	-0.0092	0.0025	0.00024	678125	68219702	67927364	15	67927364	15	67927364	*	R	1.29091	-3.68
15_67927523_A_G	rs191425	15	67927523	A	G	-0.0077	0.992063	0.97561	1.00908	0.3472	11	rs191425	0.3686	15	67927523	A	G	0.6528	1.008	0.991	1.025	0.0077	0.0085	85934	401577	15	67927523	15	67927523	*	rs191425	R	68219861	rs191425	A	G	0.6457	0.0138	0.0018	5e-14	682949	68219861	67927523	15	67927523	15	67927523	*	R	-0.905882	7.66667
15_67928740_G_A	rs396174	15	67928740	G	A	0.0025	1.003	0.987	1.019	0.556	10	rs396174	0.7572	15	67928740	A	G	0.556	1.003	0.987	1.019	0.0025	0.0082	85934	401577	15	67928740	15	67928740	*	rs396174	R	68221078	rs396174	A	G	0.5515	-0.0071	0.0017	4.3e-05	683352	68221078	67928740	15	67928740	15	67928740	*	R	0.304878	-4.17647
15_67928836_G_C	rs4777011	15	67928836	G	C	-0.0043	0.996	0.979	1.012	0.3874	5	rs4777011	0.608	15	67928836	C	G	0.3874	0.996	0.979	1.012	-0.0043	0.0084	85934	401577	15	67928836	15	67928836	*	rs4777011	S	68221174	rs4777011	C	G	0.3925	-0.0123	0.0018	3.6e-12	683291	68221174	67928836	15	67928836	15	67928836	*	S	-0.511905	-6.83333
15_67932831_A_G	rs338346	15	67932831	A	G	-0.0004	1	0.984252	1.01523	0.4724	11	rs338346	0.9596	15	67932831	A	G	0.5276	1	0.985	1.016	0.0004	0.0081	85934	401577	15	67932831	15	67932831	*	rs338346	R	68225169	rs338346	A	G	0.5277	0.0091	0.0017	1.5e-07	685269	68225169	67932831	15	67932831	15	67932831	*	R	-0.0493827	5.35294
15_67933483_G_C	rs338347	15	67933483	G	C	-0.0006	0.999	0.984	1.015	0.4723	5	rs338347	0.9408	15	67933483	C	G	0.4723	0.999	0.984	1.015	-0.0006	0.0081	85934	401577	15	67933483	15	67933483	*	rs338347	S	68225821	rs338347	C	G	0.4723	-0.009	0.0017	1.8e-07	685415	68225821	67933483	15	67933483	15	67933483	*	S	-0.0740741	-5.29412
15_67935974_G_C	rs168105	15	67935974	G	C	-0.0056	0.994	0.979	1.01	0.5291	5	rs168105	0.4939	15	67935974	C	G	0.5291	0.994	0.979	1.01	-0.0056	0.0081	85934	401577	15	67935974	15	67935974	*	rs168105	V	68228312	rs168105	C	G	0.5266	-0.0062	0.0017	0.00034	685937	68228312	67935974	15	67935974	15	67935974	*	V	-0.691358	-3.64706
15_67940161_C_A	rs392285	15	67940161	C	A	-0.0042	0.996	0.98	1.012	0.4293	10	rs392285	0.6083	15	67940161	A	C	0.4293	0.996	0.98	1.012	-0.0042	0.0082	85934	401577	15	67940161	15	67940161	*	rs392285	M	68232499	rs392285	A	C	0.4319	-0.0101	0.0018	9.1e-09	688873	68232499	67940161	15	67940161	15	67940161	*	M	-0.512195	-5.61111
15_67941531_A_G	rs1564277	15	67941531	A	G	-0.0025	0.997009	0.981354	1.01317	0.4451	11	rs1564277	0.7581	15	67941531	A	G	0.5549	1.003	0.987	1.019	0.0025	0.0082	85934	401577	15	67941531	15	67941531	*	rs1564277	R	68233869	rs1564277	A	G	0.5527	0.01	0.0017	7.2e-09	690786	68233869	67941531	15	67941531	15	67941531	*	R	-0.304878	5.88235
15_67943283_T_C	rs44409	15	67943283	T	C	-0.0023	0.998004	0.982318	1.01317	0.5218	11	rs44409	0.7745	15	67943283	T	C	0.4782	1.002	0.987	1.018	0.0023	0.0081	85934	401577	15	67943283	15	67943283	*	rs44409	Y	68235621	rs44409	T	C	0.48	0.0075	0.0017	1.3e-05	691242	68235621	67943283	15	67943283	15	67943283	*	Y	-0.283951	4.41176
15_67943760_C_T	rs371724	15	67943760	C	T	-0.002	0.998	0.982	1.014	0.5218	10	rs371724	0.8094	15	67943760	T	C	0.5218	0.998	0.982	1.014	-0.002	0.0081	85934	401577	15	67943760	15	67943760	*	rs371724	Y	68236098	rs371724	T	C	0.52	-0.0075	0.0017	1.4e-05	691781	68236098	67943760	15	67943760	15	67943760	*	Y	-0.246914	-4.41176
15_67943948_C_T	rs44809	15	67943948	C	T	-0.002	0.998	0.982	1.014	0.5197	10	rs44809	0.8019	15	67943948	T	C	0.5197	0.998	0.982	1.014	-0.002	0.0081	85934	401577	15	67943948	15	67943948	*	rs44809	Y	68236286	rs44809	T	C	0.5194	-0.0077	0.0017	8.6e-06	691518	68236286	67943948	15	67943948	15	67943948	*	Y	-0.246914	-4.52941
15_67944599_G_T	rs446582	15	67944599	G	T	-0.006	0.994	0.978	1.01	0.5284	10	rs446582	0.4581	15	67944599	T	G	0.5284	0.994	0.978	1.01	-0.006	0.0081	85934	401577	15	67944599	15	67944599	*	rs446582	K	68236937	rs446582	T	G	0.5256	-0.0061	0.0017	0.0004	690581	68236937	67944599	15	67944599	15	67944599	*	K	-0.740741	-3.58824
15_67944709_G_A	rs419919	15	67944709	G	A	-0.0018	0.998	0.982	1.014	0.5221	10	rs419919	0.8232	15	67944709	A	G	0.5221	0.998	0.982	1.014	-0.0018	0.0081	85934	401577	15	67944709	15	67944709	*	rs419919	R	68237047	rs419919	A	G	0.52	-0.0075	0.0017	1.3e-05	691716	68237047	67944709	15	67944709	15	67944709	*	R	-0.222222	-4.41176
15_67944732_G_A	rs1708520	15	67944732	G	A	-0.002	0.998	0.982	1.014	0.5217	10	rs1708520	0.8028	15	67944732	A	G	0.5217	0.998	0.982	1.014	-0.002	0.0081	85934	401577	15	67944732	15	67944732	*	rs1708520	R	68237070	rs1708520	A	G	0.52	-0.0075	0.0017	1.2e-05	691700	68237070	67944732	15	67944732	15	67944732	*	R	-0.246914	-4.41176
15_67944848_A_T	rs426329	15	67944848	A	T	-0.002	0.998004	0.982318	1.0142	0.5218	6	rs426329	0.8042	15	67944848	A	T	0.4782	1.002	0.986	1.018	0.002	0.0081	85934	401577	15	67944848	15	67944848	*	rs426329	W	68237186	rs426329	A	T	0.48	0.0073	0.0017	2.1e-05	691630	68237186	67944848	15	67944848	15	67944848	*	W	-0.246914	4.29412
15_67946124_T_C	rs387505	15	67946124	T	C	0.0015	1.001	0.985222	1.01833	0.5746	11	rs387505	0.855	15	67946124	T	C	0.4254	0.999	0.982	1.015	-0.0015	0.0083	85934	401577	15	67946124	15	67946124	*	rs387505	Y	68238462	rs387505	T	C	0.4282	0.0071	0.0018	5.2e-05	681528	68238462	67946124	15	67946124	15	67946124	*	Y	0.180723	3.94444
15_67957738_G_T	rs405934	15	67957738	G	T	0.0102	1.01	0.994	1.027	0.369	10	rs405934	0.2289	15	67957738	T	G	0.369	1.01	0.994	1.027	0.0102	0.0084	85934	401577	15	67957738	15	67957738	*	rs405934	K	68250076	rs405934	T	G	0.3751	-0.0095	0.0018	1.5e-07	680422	68250076	67957738	15	67957738	15	67957738	*	K	1.21429	-5.27778
15_68299412_A_T	rs7163188	15	68299412	A	T	-0.0131	0.987167	0.953289	1.02249	0.056	6	rs7163188	0.4635	15	68299412	A	T	0.944	1.013	0.978	1.049	0.0131	0.0179	85934	401577	15	68299412	15	68299412	*	rs7163188	W	68591750	rs7163188	A	T	0.94294	0.0147	0.0037	8.3e-05	686025	68591750	68299412	15	68299412	15	68299412	*	W	-0.731844	3.97297
15_68307537_C_T	rs2271721	15	68307537	C	T	-0.0751	0.928	0.872	0.987	0.0177	10	rs2271721	0.01844	15	68307537	T	C	0.0177	0.928	0.872	0.987	-0.0751	0.0318	85665	400902	15	68307537	15	68307537	*	rs2271721	Y	68599875	rs2271721	T	C	0.01789	-0.0262	0.0067	0.0001	658413	68599875	68307537	15	68307537	15	68307537	*	Y	-2.36164	-3.91045
15_68310016_T_C	rs1020841	15	68310016	T	C	0.0625	1.06496	1.00503	1.1274	0.9738	11	rs1020841	0.03391	15	68310016	T	C	0.0262	0.939	0.887	0.995	-0.0625	0.0295	85665	400902	15	68310016	15	68310016	*	rs1020841	B	68602354	rs1020841	T	C	0.01783	-0.0268	0.0066	4.3e-05	658937	68602354	68310016	15	68310016	15	68310016	*	B	2.11864	-4.06061
15_68312001_C_T	rs898589	15	68312001	C	T	0.0624	1.064	1.004	1.128	0.9776	10	rs898589	0.03489	15	68312001	T	C	0.9776	1.064	1.004	1.128	0.0624	0.0296	85665	400902	15	68312001	15	68312001	*	rs898589	Y	68604339	rs898589	T	C	0.98223	0.0269	0.0066	4.3e-05	658926	68604339	68312001	15	68312001	15	68312001	*	Y	2.10811	4.07576
15_68312012_A_G	rs2414994	15	68312012	A	G	0.0631	1.06496	1.00503	1.12867	0.974	11	rs2414994	0.03295	15	68312012	A	G	0.026	0.939	0.886	0.995	-0.0631	0.0296	85665	400902	15	68312012	15	68312012	*	rs2414994	R	68604350	rs2414994	A	G	0.01777	-0.0269	0.0066	4.3e-05	658926	68604350	68312012	15	68312012	15	68312012	*	R	2.13176	-4.07576
15_68312157_A_G	rs6494731	15	68312157	A	G	0.0568	1.0582	0.999001	1.12108	0.9736	11	rs6494731	0.05331	15	68312157	A	G	0.0264	0.945	0.892	1.001	-0.0568	0.0294	85665	400902	15	68312157	15	68312157	*	rs6494731	D	68604495	rs6494731	A	G	0.01777	-0.0266	0.0066	5.1e-05	658836	68604495	68312157	15	68312157	15	68312157	*	D	1.93197	-4.0303
15_68312269_A_G	rs6494732	15	68312269	A	G	0.0617	1.06383	1.00402	1.1274	0.9745	11	rs6494732	0.03672	15	68312269	A	G	0.0255	0.94	0.887	0.996	-0.0617	0.0295	85665	400902	15	68312269	15	68312269	*	rs6494732	R	68604607	rs6494732	A	G	0.01801	-0.0265	0.0066	5.5e-05	658954	68604607	68312269	15	68312269	15	68312269	*	R	2.09153	-4.01515
15_68313148_A_G	rs16951746	15	68313148	A	G	-0.0231	0.977517	0.94697	1.00806	0.071	11	rs16951746	0.1464	15	68313148	A	G	0.929	1.023	0.992	1.056	0.0231	0.0159	85934	401577	15	68313148	15	68313148	*	rs16951746	R	68605486	rs16951746	A	G	0.9268	0.0176	0.0033	1e-07	687898	68605486	68313148	15	68313148	15	68313148	*	R	-1.45283	5.33333
15_68313365_T_C	rs7174916	15	68313365	T	C	-0.0231	0.977517	0.94697	1.00806	0.0711	11	rs7174916	0.1477	15	68313365	T	C	0.9289	1.023	0.992	1.056	0.0231	0.0159	85934	401577	15	68313365	15	68313365	*	rs7174916	Y	68605703	rs7174916	T	C	0.9268	0.0177	0.0033	8.7e-08	676141	68605703	68313365	15	68313365	15	68313365	*	Y	-1.45283	5.36364
15_68314136_C_T	rs2271726	15	68314136	C	T	-0.0576	0.944	0.889	1.002	0.0191	10	rs2271726	0.05794	15	68314136	T	C	0.0191	0.944	0.889	1.002	-0.0576	0.0304	85665	400902	15	68314136	15	68314136	*	rs2271726	Y	68606474	rs2271726	T	C	0.0169	-0.0277	0.0066	2.6e-05	670888	68606474	68314136	15	68314136	15	68314136	*	Y	-1.89474	-4.19697
15_68314495_T_C	rs16951750	15	68314495	T	C	-0.0567	0.94518	0.890472	1.00301	0.0191	11	rs16951750	0.06174	15	68314495	T	C	0.9809	1.058	0.997	1.123	0.0567	0.0304	85665	400902	15	68314495	15	68314495	*	rs16951750	Y	68606833	rs16951750	T	C	0.9831	0.0285	0.0066	1.7e-05	658859	68606833	68314495	15	68314495	15	68314495	*	Y	-1.86513	4.31818
15_68315086_C_T	rs7181198	15	68315086	C	T	-0.021	0.979	0.949	1.01	0.0712	10	rs7181198	0.1881	15	68315086	T	C	0.0712	0.979	0.949	1.01	-0.021	0.016	85934	401577	15	68315086	15	68315086	*	rs7181198	Y	68607424	rs7181198	T	C	0.07273	-0.0177	0.0033	9e-08	688635	68607424	68315086	15	68315086	15	68315086	*	Y	-1.3125	-5.36364
15_68315278_T_C	rs7182849	15	68315278	T	C	-0.0216	0.978474	0.948767	1.0101	0.0712	11	rs7182849	0.1784	15	68315278	T	C	0.9288	1.022	0.99	1.054	0.0216	0.016	85934	401577	15	68315278	15	68315278	*	rs7182849	Y	68607616	rs7182849	T	C	0.92727	0.018	0.0033	8.1e-08	675866	68607616	68315278	15	68315278	15	68315278	*	Y	-1.35	5.45455
15_68331952_G_A	rs2292745	15	68331952	G	A	-0.0039	0.996	0.974	1.019	0.1531	10	rs2292745	0.7322	15	68331952	A	G	0.1531	0.996	0.974	1.019	-0.0039	0.0115	85934	401577	15	68331952	15	68331952	*	rs2292745	R	68624290	rs2292745	A	G	0.1576	0.0087	0.0024	0.00023	692573	68624290	68331952	15	68331952	15	68331952	*	R	-0.33913	3.625
15_68751265_C_T	rs4777086	15	68751265	C	T	-0.0065	0.994	0.977	1.01	0.5605	10	rs4777086	0.431	15	68751265	T	C	0.5605	0.994	0.977	1.01	-0.0065	0.0083	85665	400902	15	68751265	15	68751265	*	rs4777086	Y	69043604	rs4777086	T	C	0.5604	0.0062	0.0017	0.00043	681620	69043604	68751265	15	68751265	15	68751265	*	Y	-0.783133	3.64706
15_68767512_T_C	rs8036084	15	68767512	T	C	-0.0069	0.993049	0.976562	1.0101	0.5567	11	rs8036084	0.4227	15	68767512	T	C	0.4433	1.007	0.99	1.024	0.0069	0.0086	85665	400902	15	68767512	15	68767512	*	rs8036084	H	69059851	rs8036084	T	C	0.4419	-0.0063	0.0018	0.00045	664985	69059851	68767512	15	68767512	15	68767512	*	H	-0.802326	-3.5
15_68796534_C_A	rs8028909	15	68796534	C	A	0.0245	1.025	0.986	1.066	0.9452	10	rs8028909	0.2187	15	68796534	A	C	0.9452	1.025	0.986	1.066	0.0245	0.0199	85569	395471	15	68796534	15	68796534	*	rs8028909	M	69088873	rs8028909	A	C	0.95726	-0.0163	0.0045	0.00029	674599	69088873	68796534	15	68796534	15	68796534	*	M	1.23116	-3.62222
15_68797476_A_G	rs2924634	15	68797476	A	G	0.0228	1.02354	0.984252	1.06383	0.9524	11	rs2924634	0.2512	15	68797476	A	G	0.0476	0.977	0.94	1.016	-0.0228	0.0199	85569	395471	15	68797476	15	68797476	*	rs2924634	R	69089815	rs2924634	A	G	0.04303	0.0163	0.0045	0.00026	689136	69089815	68797476	15	68797476	15	68797476	*	R	1.14573	3.62222
15_68808238_G_A	rs896999	15	68808238	G	A	0.0314	1.032	0.992	1.073	0.9471	10	rs896999	0.1158	15	68808238	A	G	0.9471	1.032	0.992	1.073	0.0314	0.02	85934	401577	15	68808238	15	68808238	*	rs896999	R	69100577	rs896999	A	G	0.95773	-0.0162	0.0046	0.00045	633147	69100577	68808238	15	68808238	15	68808238	*	R	1.57	-3.52174
15_68815658_G_A	rs14912	15	68815658	G	A	0.0312	1.032	0.992	1.073	0.9393	10	rs14912	0.1213	15	68815658	A	G	0.9393	1.032	0.992	1.073	0.0312	0.0201	85569	395471	15	68815658	15	68815658	*	rs14912	R	69107997	rs14912	A	G	0.95907	-0.0166	0.0046	0.00028	635940	69107997	68815658	15	68815658	15	68815658	*	R	1.55224	-3.6087
15_68823015_A_G	rs1377773	15	68823015	A	G	0.0296	1.02987	0.990099	1.07181	0.9391	11	rs1377773	0.1409	15	68823015	A	G	0.0609	0.971	0.933	1.01	-0.0296	0.0201	85569	395471	15	68823015	15	68823015	*	rs1377773	R	69115354	rs1377773	A	G	0.04204	0.0162	0.0046	0.00039	636463	69115354	68823015	15	68823015	15	68823015	*	R	1.47264	3.52174
15_68831206_T_C	rs11072057	15	68831206	T	C	0.0329	1.03306	0.994036	1.07527	0.9404	11	rs11072057	0.101	15	68831206	T	C	0.0596	0.968	0.93	1.006	-0.0329	0.02	85569	395471	15	68831206	15	68831206	*	rs11072057	Y	69123545	rs11072057	T	C	0.04098	0.0168	0.0045	0.00021	640665	69123545	68831206	15	68831206	15	68831206	*	Y	1.645	3.73333
15_68832855_A_G	rs10851795	15	68832855	A	G	0.0294	1.02987	0.990099	1.07066	0.9389	11	rs10851795	0.1434	15	68832855	A	G	0.0611	0.971	0.934	1.01	-0.0294	0.0201	85569	395471	15	68832855	15	68832855	*	rs10851795	R	69125194	rs10851795	A	G	0.04104	0.0161	0.0045	0.00038	642744	69125194	68832855	15	68832855	15	68832855	*	R	1.46269	3.57778
15_68870156_G_A	rs2415029	15	68870156	G	A	-0.0282	0.972	0.932	1.014	0.0388	10	rs2415029	0.1931	15	68870156	A	G	0.0388	0.972	0.932	1.014	-0.0282	0.0217	85934	401577	15	68870156	15	68870156	*	rs2415029	R	69162495	rs2415029	A	G	0.03736	0.0171	0.0048	0.00036	644157	69162495	68870156	15	68870156	15	68870156	*	R	-1.29954	3.5625
15_69082899_T_A	rs16952787	15	69082899	T	A	-0.0309	0.97	0.931	1.01	0.0431	5	rs16952787	0.1364	15	69082899	A	T	0.0431	0.97	0.931	1.01	-0.0309	0.0207	85934	401577	15	69082899	15	69082899	*	rs16952787	W	69375239	rs16952787	A	T	0.04186	0.0167	0.0047	0.00041	677612	69375239	69082899	15	69082899	15	69082899	*	W	-1.49275	3.55319
15_69084895_T_C	rs10518802	15	69084895	T	C	-0.034	0.966184	0.924214	1.01112	0.0346	11	rs10518802	0.1401	15	69084895	T	C	0.9654	1.035	0.989	1.082	0.034	0.023	85934	401577	15	69084895	15	69084895	*	rs10518802	Y	69377235	rs10518802	T	C	0.96369	-0.0209	0.0055	0.00015	600327	69377235	69084895	15	69084895	15	69084895	*	Y	-1.47826	-3.8
15_69085206_T_C	rs311898	15	69085206	T	C	0.0461	1.04712	1.00402	1.0917	0.948	11	rs311898	0.03025	15	69085206	T	C	0.052	0.955	0.916	0.996	-0.0461	0.0213	85934	401577	15	69085206	15	69085206	*	rs311898	Y	69377546	rs311898	T	C	0.04005	0.0204	0.0054	0.00013	600312	69377546	69085206	15	69085206	15	69085206	*	Y	2.16432	3.77778
15_69085776_A_T	rs16952795	15	69085776	A	T	-0.0344	0.966184	0.923361	1.01112	0.0345	6	rs16952795	0.1361	15	69085776	A	T	0.9655	1.035	0.989	1.083	0.0344	0.0231	85934	401577	15	69085776	15	69085776	*	rs16952795	W	69378116	rs16952795	A	T	0.96369	-0.0205	0.0056	0.00022	598501	69378116	69085776	15	69085776	15	69085776	*	W	-1.48918	-3.66071
15_69228398_A_G	rs4777128	15	69228398	A	G	0.0197	1.02041	1.00301	1.03734	0.652	11	rs4777128	0.02185	15	69228398	A	G	0.348	0.98	0.964	0.997	-0.0197	0.0086	85934	401577	15	69228398	15	69228398	*	rs4777128	R	69520737	rs4777128	A	G	0.3439	0.0063	0.0018	0.00043	692225	69520737	69228398	15	69228398	15	69228398	*	R	2.2907	3.5
15_69230490_T_C	rs4381539	15	69230490	T	C	0.0193	1.01937	1.002	1.03734	0.6518	11	rs4381539	0.02405	15	69230490	T	C	0.3482	0.981	0.964	0.998	-0.0193	0.0086	85934	401577	15	69230490	15	69230490	*	rs4381539	Y	69522829	rs4381539	T	C	0.3492	0.0063	0.0018	0.00046	692124	69522829	69230490	15	69230490	15	69230490	*	Y	2.24419	3.5
15_69243619_T_C	rs11629932	15	69243619	T	C	0.0193	1.01937	1.00301	1.03627	0.6204	11	rs11629932	0.02178	15	69243619	T	C	0.3796	0.981	0.965	0.997	-0.0193	0.0084	85934	401577	15	69243619	15	69243619	*	rs11629932	Y	69535958	rs11629932	T	C	0.3791	0.0066	0.0018	0.0002	691222	69535958	69243619	15	69243619	15	69243619	*	Y	2.29762	3.66667
15_69478399_G_A	rs12592836	15	69478399	G	A	0.0101	1.01	0.973	1.049	0.05	10	rs12592836	0.5955	15	69478399	A	G	0.05	1.01	0.973	1.049	0.0101	0.0191	85934	401577	15	69478399	15	69478399	*	rs12592836	R	69770738	rs12592836	A	G	0.04531	0.0155	0.0044	0.00045	668198	69770738	69478399	15	69478399	15	69478399	*	R	0.528796	3.52273
15_69849566_T_C	rs305002	15	69849566	T	C	0.0083	1.00806	0.992063	1.02459	0.4675	11	rs305002	0.3091	15	69849566	T	C	0.5325	0.992	0.976	1.008	-0.0083	0.0082	85934	401577	15	69849566	15	69849566	*	rs305002	Y	70141905	rs305002	T	C	0.5229	0.0069	0.0017	7e-05	685258	70141905	69849566	15	69849566	15	69849566	*	Y	1.0122	4.05882
15_69869854_T_C	rs184243	15	69869854	T	C	0.0012	1.001	0.974659	1.02775	0.8927	11	rs184243	0.9275	15	69869854	T	C	0.1073	0.999	0.973	1.026	-0.0012	0.0136	85569	395471	15	69869854	15	69869854	*	rs184243	Y	70162193	rs184243	T	C	0.09284	0.0117	0.003	9.9e-05	692280	70162193	69869854	15	69869854	15	69869854	*	Y	0.0882353	3.9
15_69872172_C_G	rs304980	15	69872172	C	G	0.0071	1.00705	0.977517	1.03734	0.9138	6	rs304980	0.6343	15	69872172	C	G	0.0862	0.993	0.964	1.023	-0.0071	0.015	85569	395471	15	69872172	15	69872172	*	rs304980	S	70164511	rs304980	C	G	0.07337	0.0126	0.0033	0.00012	692181	70164511	69872172	15	69872172	15	69872172	*	S	0.473333	3.81818
15_69873382_C_T	rs304982	15	69873382	C	T	0.0008	1.001	0.974	1.028	0.894	10	rs304982	0.9538	15	69873382	T	C	0.894	1.001	0.974	1.028	0.0008	0.0136	85569	395471	15	69873382	15	69873382	*	rs304982	Y	70165721	rs304982	T	C	0.90891	-0.0114	0.003	0.00012	692411	70165721	69873382	15	69873382	15	69873382	*	Y	0.0588235	-3.8
15_69875738_A_G	rs304963	15	69875738	A	G	-0.0007	0.999001	0.97371	1.02564	0.1097	11	rs304963	0.9574	15	69875738	A	G	0.8903	1.001	0.975	1.027	0.0007	0.0132	85934	401577	15	69875738	15	69875738	*	rs304963	R	70168077	rs304963	A	G	0.90488	-0.012	0.003	5.3e-05	690934	70168077	69875738	15	69875738	15	69875738	*	R	-0.0530303	-4
15_69885294_G_A	rs8028496	15	69885294	G	A	-0.0069	0.993	0.964	1.023	0.0778	10	rs8028496	0.6504	15	69885294	A	G	0.0778	0.993	0.964	1.023	-0.0069	0.0153	85934	401577	15	69885294	15	69885294	*	rs8028496	R	70177633	rs8028496	A	G	0.07326	0.0131	0.0033	8.3e-05	680625	70177633	69885294	15	69885294	15	69885294	*	R	-0.45098	3.9697
15_69889209_C_T	rs8036964	15	69889209	C	T	-0.0076	0.992	0.963	1.023	0.0775	10	rs8036964	0.6217	15	69889209	T	C	0.0775	0.992	0.963	1.023	-0.0076	0.0153	85934	401577	15	69889209	15	69889209	*	rs8036964	Y	70181548	rs8036964	T	C	0.0708	0.0133	0.0033	6.3e-05	692264	70181548	69889209	15	69889209	15	69889209	*	Y	-0.496732	4.0303
15_69892404_A_G	rs16953897	15	69892404	A	G	-0.0076	0.992063	0.962464	1.02249	0.0764	11	rs16953897	0.6232	15	69892404	A	G	0.9236	1.008	0.978	1.039	0.0076	0.0154	85934	401577	15	69892404	15	69892404	*	rs16953897	R	70184743	rs16953897	A	G	0.92855	-0.0129	0.0033	0.0001	692134	70184743	69892404	15	69892404	15	69892404	*	R	-0.493506	-3.90909
15_69902679_A_G	rs16953914	15	69902679	A	G	-0.0062	0.994036	0.96432	1.02459	0.0763	11	rs16953914	0.6886	15	69902679	A	G	0.9237	1.006	0.976	1.037	0.0062	0.0154	85934	401577	15	69902679	15	69902679	*	rs16953914	R	70195018	rs16953914	A	G	0.92902	-0.0123	0.0034	0.00025	689566	70195018	69902679	15	69902679	15	69902679	*	R	-0.402597	-3.61765
15_69905945_G_C	rs16953707	15	69905945	G	C	-0.006	0.994	0.964	1.025	0.0761	5	rs16953707	0.6975	15	69905945	C	G	0.0761	0.994	0.964	1.025	-0.006	0.0155	85934	401577	15	69905945	15	69905945	*	rs16953707	S	70198284	rs16953707	C	G	0.07109	0.0132	0.0033	8.2e-05	689115	70198284	69905945	15	69905945	15	69905945	*	S	-0.387097	4
15_69941822_G_A	rs2044996	15	69941822	G	A	0.0092	1.009	0.989	1.03	0.2004	10	rs2044996	0.3748	15	69941822	A	G	0.2004	1.009	0.989	1.03	0.0092	0.0104	85934	401577	15	69941822	15	69941822	*	rs2044996	R	70234161	rs2044996	A	G	0.1994	-0.0078	0.0022	0.00045	669952	70234161	69941822	15	69941822	15	69941822	*	R	0.884615	-3.54545
15_69945852_A_C	rs17679147	15	69945852	A	C	0.0102	1.0101	0.981354	1.0395	0.0878	11	rs17679147	0.4851	15	69945852	A	C	0.9122	0.99	0.962	1.019	-0.0102	0.0146	85934	401577	15	69945852	15	69945852	*	rs17679147	M	70238191	rs17679147	A	C	0.91628	-0.0132	0.0033	6.5e-05	688090	70238191	69945852	15	69945852	15	69945852	*	M	0.69863	-4
15_69965079_G_C	rs17679524	15	69965079	G	C	0.0105	1.011	0.982	1.04	0.0891	5	rs17679524	0.4678	15	69965079	C	G	0.0891	1.011	0.982	1.04	0.0105	0.0145	85934	401577	15	69965079	15	69965079	*	rs17679524	S	70257418	rs17679524	C	G	0.08559	0.0115	0.003	0.00012	786514	70257418	69965079	15	69965079	15	69965079	*	S	0.724138	3.83333
15_69971544_T_C	rs11633565	15	69971544	T	C	0.006	1.00604	0.987167	1.02564	0.2441	11	rs11633565	0.5336	15	69971544	T	C	0.7559	0.994	0.975	1.013	-0.006	0.0096	85934	401577	15	69971544	15	69971544	*	rs11633565	Y	70263883	rs11633565	T	C	0.7506	0.0074	0.002	0.00029	677286	70263883	69971544	15	69971544	15	69971544	*	Y	0.625	3.7
15_69986474_C_T	rs8030939	15	69986474	C	T	0.0122	1.012	0.985	1.04	0.0981	10	rs8030939	0.3799	15	69986474	T	C	0.0981	1.012	0.985	1.04	0.0122	0.0139	85934	401577	15	69986474	15	69986474	*	rs8030939	Y	70278813	rs8030939	T	C	0.0915	0.0142	0.0031	6.5e-06	688884	70278813	69986474	15	69986474	15	69986474	*	Y	0.877698	4.58065
15_69988437_C_A	rs7171697	15	69988437	C	A	-0.0095	0.991	0.967	1.014	0.1366	10	rs7171697	0.4332	15	69988437	A	C	0.1366	0.991	0.967	1.014	-0.0095	0.0121	85934	401577	15	69988437	15	69988437	*	rs7171697	M	70280776	rs7171697	A	C	0.1275	0.0107	0.0027	7.3e-05	670812	70280776	69988437	15	69988437	15	69988437	*	M	-0.785124	3.96296
15_70052942_T_C	rs7167790	15	70052942	T	C	0.0005	1	0.981354	1.02041	0.2295	11	rs7167790	0.957	15	70052942	T	C	0.7705	1	0.98	1.019	-0.0005	0.01	85934	401577	15	70052942	15	70052942	*	rs7167790	Y	70345281	rs7167790	T	C	0.7652	0.0077	0.002	0.00017	692241	70345281	70052942	15	70052942	15	70052942	*	Y	0.05	3.85
15_70053532_G_A	rs3743312	15	70053532	G	A	-0.0003	1	0.981	1.019	0.2248	10	rs3743312	0.9729	15	70053532	A	G	0.2248	1	0.981	1.019	-0.0003	0.0098	85934	401577	15	70053532	15	70053532	*	rs3743312	R	70345871	rs3743312	A	G	0.23	-0.0076	0.002	0.00023	691105	70345871	70053532	15	70053532	15	70053532	*	R	-0.0306122	-3.8
15_70056129_G_A	rs3817045	15	70056129	G	A	-0.0002	1	0.981	1.019	0.2279	10	rs3817045	0.9875	15	70056129	A	G	0.2279	1	0.981	1.019	-0.0002	0.0098	85934	401577	15	70056129	15	70056129	*	rs3817045	R	70348468	rs3817045	A	G	0.2323	-0.0075	0.002	0.00024	689329	70348468	70056129	15	70056129	15	70056129	*	R	-0.0204082	-3.75
15_70063424_C_T	rs1566539	15	70063424	C	T	0.0008	1.001	0.984	1.017	0.4178	10	rs1566539	0.9253	15	70063424	T	C	0.4178	1.001	0.984	1.017	0.0008	0.0084	85934	401577	15	70063424	15	70063424	*	rs1566539	Y	70355763	rs1566539	T	C	0.4143	0.0062	0.0018	0.00047	688025	70355763	70063424	15	70063424	15	70063424	*	Y	0.0952381	3.44444
15_70063811_C_T	rs8039718	15	70063811	C	T	-0.0012	0.999	0.977	1.021	0.1638	10	rs8039718	0.9156	15	70063811	T	C	0.1638	0.999	0.977	1.021	-0.0012	0.0111	85934	401577	15	70063811	15	70063811	*	rs8039718	Y	70356150	rs8039718	T	C	0.1671	-0.0093	0.0022	2.6e-05	784594	70356150	70063811	15	70063811	15	70063811	*	Y	-0.108108	-4.22727
15_70065579_G_A	rs16954106	15	70065579	G	A	-0.0063	0.994	0.97	1.018	0.1338	10	rs16954106	0.6055	15	70065579	A	G	0.1338	0.994	0.97	1.018	-0.0063	0.0121	85934	401577	15	70065579	15	70065579	*	rs16954106	R	70357918	rs16954106	A	G	0.1366	-0.0109	0.0025	1.5e-05	682816	70357918	70065579	15	70065579	15	70065579	*	R	-0.520661	-4.36
15_70072013_G_A	rs975210	15	70072013	G	A	-0.0031	0.997	0.976	1.018	0.1716	10	rs975210	0.7727	15	70072013	A	G	0.1716	0.997	0.976	1.018	-0.0031	0.0108	85934	401577	15	70072013	15	70072013	*	rs975210	R	70364352	rs975210	A	G	0.1748	-0.0089	0.0021	3e-05	789738	70364352	70072013	15	70072013	15	70072013	*	R	-0.287037	-4.2381
15_70073423_T_C	rs4777230	15	70073423	T	C	-0.011	0.98912	0.966184	1.01215	0.1342	11	rs4777230	0.3593	15	70073423	T	C	0.8658	1.011	0.988	1.035	0.011	0.012	85934	401577	15	70073423	15	70073423	*	rs4777230	Y	70365762	rs4777230	T	C	0.8623	0.011	0.0025	1.2e-05	686800	70365762	70073423	15	70073423	15	70073423	*	Y	-0.916667	4.4
15_70075423_G_A	rs8037205	15	70075423	G	A	0.0001	1	0.981	1.019	0.2336	10	rs8037205	0.9925	15	70075423	A	G	0.2336	1	0.981	1.019	0.0001	0.0097	85934	401577	15	70075423	15	70075423	*	rs8037205	R	70367762	rs8037205	A	G	0.2409	-0.0077	0.002	0.00016	686724	70367762	70075423	15	70075423	15	70075423	*	R	0.0103093	-3.85
15_70076093_T_C	rs2291986	15	70076093	T	C	-0.0006	0.999001	0.980392	1.01833	0.2262	11	rs2291986	0.9496	15	70076093	T	C	0.7738	1.001	0.982	1.02	0.0006	0.0098	85934	401577	15	70076093	15	70076093	*	rs2291986	Y	70368432	rs2291986	T	C	0.7665	0.0084	0.0021	4.3e-05	686592	70368432	70076093	15	70076093	15	70076093	*	Y	-0.0612245	4
15_70282219_T_C	rs11639112	15	70282219	T	C	-0.0191	0.981354	0.961538	1.001	0.1989	11	rs11639112	0.0603	15	70282219	T	C	0.8011	1.019	0.999	1.04	0.0191	0.0102	85934	401577	15	70282219	15	70282219	*	rs11639112	Y	70574558	rs11639112	T	C	0.7919	0.0075	0.0021	0.00041	691735	70574558	70282219	15	70282219	15	70282219	*	Y	-1.87255	3.57143
15_70422208_T_C	rs4777267	15	70422208	T	C	-0.0125	0.987167	0.970874	1.00402	0.3626	11	rs4777267	0.1415	15	70422208	T	C	0.6374	1.013	0.996	1.03	0.0125	0.0085	85569	395471	15	70422208	15	70422208	*	rs4777267	Y	70714547	rs4777267	T	C	0.642	0.0065	0.0018	0.00031	681638	70714547	70422208	15	70422208	15	70422208	*	Y	-1.47059	3.61111
15_70422238_T_A	rs12164950	15	70422238	T	A	-0.0125	0.988	0.971	1.004	0.3625	5	rs12164950	0.141	15	70422238	A	T	0.3625	0.988	0.971	1.004	-0.0125	0.0085	85569	395471	15	70422238	15	70422238	*	rs12164950	W	70714577	rs12164950	A	T	0.358	-0.0066	0.0018	0.0003	681625	70714577	70422238	15	70422238	15	70422238	*	W	-1.47059	-3.66667
15_70423712_C_G	rs1077145	15	70423712	C	G	-0.0126	0.987167	0.970874	1.00402	0.3626	6	rs1077145	0.1378	15	70423712	C	G	0.6374	1.013	0.996	1.03	0.0126	0.0085	85569	395471	15	70423712	15	70423712	*	rs1077145	S	70716051	rs1077145	C	G	0.6421	0.0069	0.0018	0.00015	681691	70716051	70423712	15	70423712	15	70423712	*	S	-1.48235	3.83333
15_70425599_A_G	rs17697589	15	70425599	A	G	-0.0124	0.988142	0.971817	1.00402	0.3639	11	rs17697589	0.1425	15	70425599	A	G	0.6361	1.012	0.996	1.029	0.0124	0.0085	85569	395471	15	70425599	15	70425599	*	rs17697589	R	70717938	rs17697589	A	G	0.6418	0.007	0.0018	0.00013	680689	70717938	70425599	15	70425599	15	70425599	*	R	-1.45882	3.88889
15_70425714_T_C	rs12914765	15	70425714	T	C	-0.0127	0.987167	0.970874	1.00402	0.3625	11	rs12914765	0.1367	15	70425714	T	C	0.6375	1.013	0.996	1.03	0.0127	0.0085	85569	395471	15	70425714	15	70425714	*	rs12914765	Y	70718053	rs12914765	T	C	0.6418	0.0066	0.0018	0.0003	680872	70718053	70425714	15	70425714	15	70425714	*	Y	-1.49412	3.66667
15_70425736_C_T	rs12913592	15	70425736	C	T	-0.0126	0.987	0.971	1.004	0.3624	10	rs12913592	0.1385	15	70425736	T	C	0.3624	0.987	0.971	1.004	-0.0126	0.0085	85569	395471	15	70425736	15	70425736	*	rs12913592	Y	70718075	rs12913592	T	C	0.3582	-0.0069	0.0018	0.00015	680847	70718075	70425736	15	70425736	15	70425736	*	Y	-1.48235	-3.83333
15_70429206_A_T	rs12901520	15	70429206	A	T	-0.0131	0.987167	0.970874	1.00402	0.3623	6	rs12901520	0.125	15	70429206	A	T	0.6377	1.013	0.996	1.03	0.0131	0.0085	85569	395471	15	70429206	15	70429206	*	rs12901520	W	70721545	rs12901520	A	T	0.6407	0.0069	0.0018	0.00014	680035	70721545	70429206	15	70429206	15	70429206	*	W	-1.54118	3.83333
15_70430265_G_C	rs8027878	15	70430265	G	C	-0.0207	0.98	0.961	0.999	0.7659	5	rs8027878	0.03611	15	70430265	C	G	0.7659	0.98	0.961	0.999	-0.0207	0.0099	85569	395471	15	70430265	15	70430265	*	rs8027878	B	70722604	rs8027878	C	G	0.7795	-0.0076	0.0021	0.00032	679595	70722604	70430265	15	70430265	15	70430265	*	B	-2.09091	-3.61905
15_70431159_C_T	rs8029033	15	70431159	C	T	-0.0195	0.981	0.962	1	0.7671	10	rs8029033	0.0494	15	70431159	T	C	0.7671	0.981	0.962	1	-0.0195	0.0099	85569	395471	15	70431159	15	70431159	*	rs8029033	Y	70723498	rs8029033	T	C	0.7803	-0.0081	0.0021	0.00014	667927	70723498	70431159	15	70431159	15	70431159	*	Y	-1.9697	-3.85714
15_70433539_A_G	rs17770502	15	70433539	A	G	-0.0138	0.986193	0.969932	1.00301	0.3596	11	rs17770502	0.108	15	70433539	A	G	0.6404	1.014	0.997	1.031	0.0138	0.0086	85569	395471	15	70433539	15	70433539	*	rs17770502	R	70725878	rs17770502	A	G	0.6445	0.0067	0.0018	0.00028	672004	70725878	70433539	15	70433539	15	70433539	*	R	-1.60465	3.72222
15_71790285_G_A	rs900542	15	71790285	G	A	-0.001	0.999	0.981	1.018	0.2554	10	rs900542	0.9191	15	71790285	A	G	0.2554	0.999	0.981	1.018	-0.001	0.0094	85934	401577	15	71790285	15	71790285	*	rs900542	R	72082624	rs900542	A	G	0.2502	-0.0074	0.002	0.00029	688662	72082624	71790285	15	71790285	15	71790285	*	R	-0.106383	-3.7
15_71809756_G_A	rs3784309	15	71809756	G	A	-0.0061	0.994	0.975	1.013	0.2241	10	rs3784309	0.5355	15	71809756	A	G	0.2241	0.994	0.975	1.013	-0.0061	0.0098	85934	401577	15	71809756	15	71809756	*	rs3784309	R	72102096	rs3784309	A	G	0.2184	-0.0078	0.0021	0.00022	686209	72102096	71809756	15	71809756	15	71809756	*	R	-0.622449	-3.71429
15_71811087_T_C	rs3784310	15	71811087	T	C	-0.0003	1	0.982318	1.01729	0.2855	11	rs3784310	0.9733	15	71811087	T	C	0.7145	1	0.983	1.018	0.0003	0.0091	85934	401577	15	71811087	15	71811087	*	rs3784310	Y	72103427	rs3784310	T	C	0.7211	0.0074	0.002	0.00023	630307	72103427	71811087	15	71811087	15	71811087	*	Y	-0.032967	3.7
15_71815358_G_C	rs2723342	15	71815358	G	C	-0.0073	0.993	0.973	1.013	0.2043	5	rs2723342	0.4702	15	71815358	C	G	0.2043	0.993	0.973	1.013	-0.0073	0.0101	85934	401577	15	71815358	15	71815358	*	rs2723342	S	72107699	rs2723342	C	G	0.1995	-0.0082	0.0021	0.00012	684996	72107699	71815358	15	71815358	15	71815358	*	S	-0.722772	-3.90476
15_71815928_C_T	rs2723343	15	71815928	C	T	-0.0084	0.992	0.972	1.012	0.197	10	rs2723343	0.4127	15	71815928	T	C	0.197	0.992	0.972	1.012	-0.0084	0.0102	85934	401577	15	71815928	15	71815928	*	rs2723343	Y	72108269	rs2723343	T	C	0.1929	-0.0087	0.0021	5.6e-05	692281	72108269	71815928	15	71815928	15	71815928	*	Y	-0.823529	-4.14286
15_71819347_G_T	rs16956241	15	71819347	G	T	-0.0114	0.989	0.969	1.008	0.2076	10	rs16956241	0.2558	15	71819347	T	G	0.2076	0.989	0.969	1.008	-0.0114	0.01	85934	401577	15	71819347	15	71819347	*	rs16956241	D	72111688	rs16956241	T	G	0.2012	-0.0094	0.0021	9.2e-06	690864	72111688	71819347	15	71819347	15	71819347	*	D	-1.14	-4.47619
15_71820512_C_T	rs12898728	15	71820512	C	T	-0.001	0.999	0.981	1.017	0.2542	10	rs12898728	0.9158	15	71820512	T	C	0.2542	0.999	0.981	1.017	-0.001	0.0093	85934	401577	15	71820512	15	71820512	*	rs12898728	Y	72112853	rs12898728	T	C	0.2521	-0.0081	0.0019	1.7e-05	793809	72112853	71820512	15	71820512	15	71820512	*	Y	-0.107527	-4.26316
15_71820577_C_T	rs12898868	15	71820577	C	T	-0.0015	0.999	0.98	1.017	0.2538	10	rs12898868	0.8714	15	71820577	T	C	0.2538	0.999	0.98	1.017	-0.0015	0.0093	85934	401577	15	71820577	15	71820577	*	rs12898868	Y	72112918	rs12898868	T	C	0.2525	-0.0079	0.002	6.7e-05	690536	72112918	71820577	15	71820577	15	71820577	*	Y	-0.16129	-3.95
15_71822406_G_A	rs8178	15	71822406	G	A	0.0003	1	0.982	1.019	0.2543	10	rs8178	0.9735	15	71822406	A	G	0.2543	1	0.982	1.019	0.0003	0.0093	85934	401577	15	71822406	15	71822406	*	rs8178	R	72114747	rs8178	A	G	0.2505	-0.008	0.002	5.6e-05	691244	72114747	71822406	15	71822406	15	71822406	*	R	0.0322581	-4
15_71822889_T_C	rs2246225	15	71822889	T	C	-0.0057	0.994036	0.974659	1.0142	0.2083	11	rs2246225	0.5645	15	71822889	T	C	0.7917	1.006	0.986	1.026	0.0057	0.01	85934	401577	15	71822889	15	71822889	*	rs2246225	Y	72115230	rs2246225	T	C	0.7965	0.0087	0.0021	4.7e-05	683842	72115230	71822889	15	71822889	15	71822889	*	Y	-0.57	4.14286
15_71823200_C_A	rs8747	15	71823200	C	A	-0.0058	0.994	0.975	1.014	0.196	10	rs8747	0.5674	15	71823200	A	C	0.196	0.994	0.975	1.014	-0.0058	0.0102	85934	401577	15	71823200	15	71823200	*	rs8747	M	72115541	rs8747	A	C	0.1932	-0.0084	0.0022	9.7e-05	685547	72115541	71823200	15	71823200	15	71823200	*	M	-0.568627	-3.81818
15_71823392_T_C	rs8557	15	71823392	T	C	0.0003	1	0.982318	1.01833	0.2619	11	rs8557	0.978	15	71823392	T	C	0.7381	1	0.982	1.018	-0.0003	0.0092	85934	401577	15	71823392	15	71823392	*	rs8557	Y	72115733	rs8557	T	C	0.7428	0.0078	0.002	7.3e-05	690565	72115733	71823392	15	71823392	15	71823392	*	Y	0.0326087	3.9
15_71823422_G_A	rs9120	15	71823422	G	A	-0.0038	0.996	0.977	1.016	0.2011	10	rs9120	0.7089	15	71823422	A	G	0.2011	0.996	0.977	1.016	-0.0038	0.0101	85934	401577	15	71823422	15	71823422	*	rs9120	R	72115763	rs9120	A	G	0.1984	-0.0082	0.0021	0.00013	691138	72115763	71823422	15	71823422	15	71823422	*	R	-0.376238	-3.90476
15_71824761_G_A	rs16956273	15	71824761	G	A	-0.0042	0.996	0.977	1.015	0.2346	10	rs16956273	0.6627	15	71824761	A	G	0.2346	0.996	0.977	1.015	-0.0042	0.0096	85934	401577	15	71824761	15	71824761	*	rs16956273	R	72117102	rs16956273	A	G	0.2268	-0.0072	0.002	0.00038	692269	72117102	71824761	15	71824761	15	71824761	*	R	-0.4375	-3.6
15_71826436_G_C	rs2625529	15	71826436	G	C	-0.0041	0.996	0.977	1.015	0.2239	5	rs2625529	0.6758	15	71826436	C	G	0.2239	0.996	0.977	1.015	-0.0041	0.0097	85934	401577	15	71826436	15	71826436	*	rs2625529	S	72118777	rs2625529	C	G	0.2192	-0.0101	0.0021	1.2e-06	691511	72118777	71826436	15	71826436	15	71826436	*	S	-0.42268	-4.80952
15_71833693_G_A	rs2625530	15	71833693	G	A	-0.0081	0.992	0.972	1.012	0.2016	10	rs2625530	0.4244	15	71833693	A	G	0.2016	0.992	0.972	1.012	-0.0081	0.0101	85934	401577	15	71833693	15	71833693	*	rs2625530	R	72126034	rs2625530	A	G	0.1946	-0.0094	0.0021	9.4e-06	692054	72126034	71833693	15	71833693	15	71833693	*	R	-0.80198	-4.47619
15_71839539_C_T	rs4238447	15	71839539	C	T	-0.0075	0.993	0.973	1.012	0.2016	10	rs4238447	0.4569	15	71839539	T	C	0.2016	0.993	0.973	1.012	-0.0075	0.0101	85934	401577	15	71839539	15	71839539	*	rs4238447	Y	72131880	rs4238447	T	C	0.1948	-0.0093	0.0021	1.4e-05	692325	72131880	71839539	15	71839539	15	71839539	*	Y	-0.742574	-4.42857
15_71844531_C_T	rs4777466	15	71844531	C	T	-0.0018	0.998	0.98	1.017	0.2599	10	rs4777466	0.8487	15	71844531	T	C	0.2599	0.998	0.98	1.017	-0.0018	0.0093	85934	401577	15	71844531	15	71844531	*	rs4777466	Y	72136872	rs4777466	T	C	0.2519	-0.0088	0.002	8.7e-06	691911	72136872	71844531	15	71844531	15	71844531	*	Y	-0.193548	-4.4
15_71846137_T_C	rs4777467	15	71846137	T	C	-0.0092	0.99108	0.971817	1.0101	0.2066	11	rs4777467	0.3588	15	71846137	T	C	0.7934	1.009	0.99	1.029	0.0092	0.01	85934	401577	15	71846137	15	71846137	*	rs4777467	Y	72138478	rs4777467	T	C	0.8023	0.0093	0.0021	1.2e-05	691472	72138478	71846137	15	71846137	15	71846137	*	Y	-0.92	4.42857
15_71846249_G_A	rs4511483	15	71846249	G	A	-0.0029	0.997	0.979	1.015	0.264	10	rs4511483	0.7519	15	71846249	A	G	0.264	0.997	0.979	1.015	-0.0029	0.0093	85934	401577	15	71846249	15	71846249	*	rs4511483	R	72138590	rs4511483	A	G	0.2544	-0.0086	0.002	1.2e-05	691603	72138590	71846249	15	71846249	15	71846249	*	R	-0.311828	-4.3
15_71846378_A_G	rs4526973	15	71846378	A	G	-0.0028	0.997009	0.979432	1.01523	0.2702	11	rs4526973	0.7615	15	71846378	A	G	0.7298	1.003	0.985	1.021	0.0028	0.0092	85934	401577	15	71846378	15	71846378	*	rs4526973	R	72138719	rs4526973	A	G	0.7386	0.0089	0.002	6.4e-06	690996	72138719	71846378	15	71846378	15	71846378	*	R	-0.304348	4.45
15_71850874_G_A	rs12899485	15	71850874	G	A	-0.0104	0.99	0.971	1.009	0.2112	10	rs12899485	0.2944	15	71850874	A	G	0.2112	0.99	0.971	1.009	-0.0104	0.0099	85934	401577	15	71850874	15	71850874	*	rs12899485	R	72143215	rs12899485	A	G	0.2048	-0.0092	0.0021	1.1e-05	691874	72143215	71850874	15	71850874	15	71850874	*	R	-1.05051	-4.38095
15_71853387_A_T	rs6494973	15	71853387	A	T	-0.0046	0.995025	0.977517	1.01317	0.2742	6	rs6494973	0.6187	15	71853387	A	T	0.7258	1.005	0.987	1.023	0.0046	0.0092	85934	401577	15	71853387	15	71853387	*	rs6494973	W	72145728	rs6494973	A	T	0.7379	0.0085	0.0019	1.3e-05	691045	72145728	71853387	15	71853387	15	71853387	*	W	-0.5	4.47368
15_71853596_C_T	rs982752	15	71853596	C	T	-0.0043	0.996	0.978	1.014	0.2507	10	rs982752	0.6457	15	71853596	T	C	0.2507	0.996	0.978	1.014	-0.0043	0.0094	85934	401577	15	71853596	15	71853596	*	rs982752	Y	72145937	rs982752	T	C	0.2428	-0.0073	0.002	0.00024	691786	72145937	71853596	15	71853596	15	71853596	*	Y	-0.457447	-3.65
15_71855490_T_G	rs7496582	15	71855490	T	G	-0.0046	0.995025	0.977517	1.01317	0.2742	11	rs7496582	0.616	15	71855490	T	G	0.7258	1.005	0.987	1.023	0.0046	0.0092	85934	401577	15	71855490	15	71855490	*	rs7496582	K	72147831	rs7496582	T	G	0.7378	0.0084	0.0019	1.4e-05	690987	72147831	71855490	15	71855490	15	71855490	*	K	-0.5	4.42105
15_71861659_C_T	rs7497104	15	71861659	C	T	-0.0031	0.997	0.979	1.015	0.2678	10	rs7497104	0.7371	15	71861659	T	C	0.2678	0.997	0.979	1.015	-0.0031	0.0092	85934	401577	15	71861659	15	71861659	*	rs7497104	Y	72154000	rs7497104	T	C	0.2631	-0.0087	0.0019	7.7e-06	689966	72154000	71861659	15	71861659	15	71861659	*	Y	-0.336957	-4.57895
15_71862017_G_A	rs12439494	15	71862017	G	A	-0.0039	0.996	0.978	1.015	0.2483	10	rs12439494	0.6774	15	71862017	A	G	0.2483	0.996	0.978	1.015	-0.0039	0.0094	85934	401577	15	71862017	15	71862017	*	rs12439494	R	72154358	rs12439494	A	G	0.2405	-0.0072	0.002	0.00034	685609	72154358	71862017	15	71862017	15	71862017	*	R	-0.414894	-3.6
15_71868623_C_T	rs7403191	15	71868623	C	T	-0.0066	0.993	0.975	1.012	0.2422	10	rs7403191	0.485	15	71868623	T	C	0.2422	0.993	0.975	1.012	-0.0066	0.0095	85934	401577	15	71868623	15	71868623	*	rs7403191	Y	72160964	rs7403191	T	C	0.235	-0.0073	0.002	0.00029	691331	72160964	71868623	15	71868623	15	71868623	*	Y	-0.694737	-3.65
15_71870587_T_A	rs12912771	15	71870587	T	A	-0.0032	0.997	0.979	1.015	0.25	5	rs12912771	0.7304	15	71870587	A	T	0.25	0.997	0.979	1.015	-0.0032	0.0094	85934	401577	15	71870587	15	71870587	*	rs12912771	W	72162928	rs12912771	A	T	0.2425	-0.0073	0.002	0.00023	691541	72162928	71870587	15	71870587	15	71870587	*	W	-0.340426	-3.65
15_71878345_T_C	rs2306576	15	71878345	T	C	-0.0042	0.996016	0.978474	1.0142	0.2721	11	rs2306576	0.6429	15	71878345	T	C	0.7279	1.004	0.986	1.022	0.0042	0.0091	85934	401577	15	71878345	15	71878345	*	rs2306576	Y	72170686	rs2306576	T	C	0.735	0.0089	0.0019	5.1e-06	691153	72170686	71878345	15	71878345	15	71878345	*	Y	-0.461538	4.68421
15_71880645_C_T	rs972029	15	71880645	C	T	-0.0104	0.99	0.971	1.009	0.2148	10	rs972029	0.2927	15	71880645	T	C	0.2148	0.99	0.971	1.009	-0.0104	0.0099	85934	401577	15	71880645	15	71880645	*	rs972029	Y	72172986	rs972029	T	C	0.2059	-0.0094	0.0021	7e-06	691555	72172986	71880645	15	71880645	15	71880645	*	Y	-1.05051	-4.47619
15_71880751_G_A	rs972028	15	71880751	G	A	-0.011	0.989	0.97	1.008	0.212	10	rs972028	0.2664	15	71880751	A	G	0.212	0.989	0.97	1.008	-0.011	0.0099	85934	401577	15	71880751	15	71880751	*	rs972028	R	72173092	rs972028	A	G	0.2047	-0.0094	0.0021	7.7e-06	690806	72173092	71880751	15	71880751	15	71880751	*	R	-1.11111	-4.47619
15_71882270_T_C	rs9302260	15	71882270	T	C	0.0049	1.00503	0.987167	1.02354	0.7266	11	rs9302260	0.5958	15	71882270	T	C	0.2734	0.995	0.977	1.013	-0.0049	0.0092	85934	401577	15	71882270	15	71882270	*	rs9302260	Y	72174611	rs9302260	T	C	0.2625	-0.0089	0.0019	4.9e-06	691414	72174611	71882270	15	71882270	15	71882270	*	Y	0.532609	-4.68421
15_71882779_A_G	rs8036307	15	71882779	A	G	0.0055	1.00503	0.987167	1.02354	0.7268	11	rs8036307	0.551	15	71882779	A	G	0.2732	0.995	0.977	1.013	-0.0055	0.0092	85934	401577	15	71882779	15	71882779	*	rs8036307	R	72175120	rs8036307	A	G	0.262	-0.0087	0.0019	8.5e-06	691005	72175120	71882779	15	71882779	15	71882779	*	R	0.597826	-4.57895
15_71885484_T_A	rs6494975	15	71885484	T	A	0.0049	1.005	0.987	1.024	0.7442	5	rs6494975	0.5986	15	71885484	A	T	0.7442	1.005	0.987	1.024	0.0049	0.0094	85934	401577	15	71885484	15	71885484	*	rs6494975	W	72177825	rs6494975	A	T	0.7565	0.0073	0.002	0.00027	691624	72177825	71885484	15	71885484	15	71885484	*	W	0.521277	3.65
15_71886837_C_A	rs11633167	15	71886837	C	A	0.0056	1.006	0.988	1.024	0.719	10	rs11633167	0.5428	15	71886837	A	C	0.719	1.006	0.988	1.024	0.0056	0.0091	85934	401577	15	71886837	15	71886837	*	rs11633167	M	72179178	rs11633167	A	C	0.7339	0.0089	0.0019	4.8e-06	691194	72179178	71886837	15	71886837	15	71886837	*	M	0.615385	4.68421
15_71891773_A_G	rs7177242	15	71891773	A	G	0.0063	1.00604	0.988142	1.02564	0.7542	11	rs7177242	0.5077	15	71891773	A	G	0.2458	0.994	0.975	1.012	-0.0063	0.0095	85934	401577	15	71891773	15	71891773	*	rs7177242	R	72184114	rs7177242	A	G	0.2342	-0.0072	0.002	0.00031	691444	72184114	71891773	15	71891773	15	71891773	*	R	0.663158	-3.6
15_71892627_T_C	rs2054601	15	71892627	T	C	-0.0115	0.988142	0.969932	1.00806	0.2149	11	rs2054601	0.2453	15	71892627	T	C	0.7851	1.012	0.992	1.031	0.0115	0.0099	85934	401577	15	71892627	15	71892627	*	rs2054601	Y	72184968	rs2054601	T	C	0.7933	0.0091	0.0021	1.3e-05	688485	72184968	71892627	15	71892627	15	71892627	*	Y	-1.16162	4.33333
15_71893945_A_T	rs2128112	15	71893945	A	T	0.0046	1.00503	0.986193	1.02249	0.7244	6	rs2128112	0.615	15	71893945	A	T	0.2756	0.995	0.978	1.014	-0.0046	0.0092	85934	401577	15	71893945	15	71893945	*	rs2128112	W	72186286	rs2128112	A	T	0.264	-0.0086	0.0019	1.1e-05	690852	72186286	71893945	15	71893945	15	71893945	*	W	0.5	-4.52632
15_71895178_G_T	rs3784313	15	71895178	G	T	0.0039	1.004	0.986	1.022	0.7241	10	rs3784313	0.6681	15	71895178	T	G	0.7241	1.004	0.986	1.022	0.0039	0.0091	85934	401577	15	71895178	15	71895178	*	rs3784313	K	72187519	rs3784313	T	G	0.7354	0.0089	0.0019	4.4e-06	690544	72187519	71895178	15	71895178	15	71895178	*	K	0.428571	4.68421
15_71898732_T_C	rs2415128	15	71898732	T	C	0.0058	1.00604	0.987167	1.02459	0.7368	11	rs2415128	0.5288	15	71898732	T	C	0.2632	0.994	0.976	1.013	-0.0058	0.0093	85934	401577	15	71898732	15	71898732	*	rs2415128	Y	72191073	rs2415128	T	C	0.255	-0.0085	0.002	1.5e-05	691086	72191073	71898732	15	71898732	15	71898732	*	Y	0.623656	-4.25
15_71914730_G_A	rs4776581	15	71914730	G	A	-0.0113	0.989	0.97	1.008	0.2114	10	rs4776581	0.2538	15	71914730	A	G	0.2114	0.989	0.97	1.008	-0.0113	0.0099	85934	401577	15	71914730	15	71914730	*	rs4776581	R	72207071	rs4776581	A	G	0.2039	-0.0092	0.0022	2e-05	637071	72207071	71914730	15	71914730	15	71914730	*	R	-1.14141	-4.18182
15_71915463_A_G	rs4777471	15	71915463	A	G	-0.0114	0.98912	0.969932	1.00806	0.2115	11	rs4777471	0.2489	15	71915463	A	G	0.7885	1.011	0.992	1.031	0.0114	0.0099	85934	401577	15	71915463	15	71915463	*	rs4777471	R	72207804	rs4777471	A	G	0.796	0.0092	0.0021	1.3e-05	691748	72207804	71915463	15	71915463	15	71915463	*	R	-1.15152	4.38095
15_71920312_G_A	rs12911154	15	71920312	G	A	-0.0112	0.989	0.97	1.008	0.2111	10	rs12911154	0.2581	15	71920312	A	G	0.2111	0.989	0.97	1.008	-0.0112	0.0099	85934	401577	15	71920312	15	71920312	*	rs12911154	R	72212653	rs12911154	A	G	0.2039	-0.0091	0.0021	1.6e-05	691697	72212653	71920312	15	71920312	15	71920312	*	R	-1.13131	-4.33333
15_71922724_A_G	rs12906711	15	71922724	A	G	-0.0122	0.988142	0.968992	1.00705	0.2133	11	rs12906711	0.2181	15	71922724	A	G	0.7867	1.012	0.993	1.032	0.0122	0.0099	85934	401577	15	71922724	15	71922724	*	rs12906711	R	72215065	rs12906711	A	G	0.7961	0.0092	0.0021	1.1e-05	691859	72215065	71922724	15	71922724	15	71922724	*	R	-1.23232	4.38095
15_71935130_G_A	rs2306489	15	71935130	G	A	0.0069	1.007	0.989	1.025	0.7341	10	rs2306489	0.4535	15	71935130	A	G	0.7341	1.007	0.989	1.025	0.0069	0.0092	85934	401577	15	71935130	15	71935130	*	rs2306489	R	72227471	rs2306489	A	G	0.7466	0.0084	0.0018	4.9e-06	794700	72227471	71935130	15	71935130	15	71935130	*	R	0.75	4.66667
15_71937193_T_C	rs1384007	15	71937193	T	C	-0.0122	0.988142	0.968992	1.00705	0.2132	11	rs1384007	0.219	15	71937193	T	C	0.7868	1.012	0.993	1.032	0.0122	0.0099	85934	401577	15	71937193	15	71937193	*	rs1384007	Y	72229534	rs1384007	T	C	0.7961	0.0092	0.0021	1.2e-05	692417	72229534	71937193	15	71937193	15	71937193	*	Y	-1.23232	4.38095
15_71946632_T_C	rs11853268	15	71946632	T	C	-0.011	0.98912	0.969932	1.00806	0.2114	11	rs11853268	0.2672	15	71946632	T	C	0.7886	1.011	0.992	1.031	0.011	0.0099	85934	401577	15	71946632	15	71946632	*	rs11853268	Y	72238973	rs11853268	T	C	0.796	0.0091	0.0021	1.6e-05	692262	72238973	71946632	15	71946632	15	71946632	*	Y	-1.11111	4.33333
15_71947788_A_G	rs1481861	15	71947788	A	G	0.0058	1.00604	0.987167	1.02459	0.7549	11	rs1481861	0.5418	15	71947788	A	G	0.2451	0.994	0.976	1.013	-0.0058	0.0095	85934	401577	15	71947788	15	71947788	*	rs1481861	R	72240129	rs1481861	A	G	0.2326	-0.0071	0.002	0.00039	692270	72240129	71947788	15	71947788	15	71947788	*	R	0.610526	-3.55
15_71949516_T_C	rs1481860	15	71949516	T	C	0.0063	1.00604	0.988142	1.02564	0.7553	11	rs1481860	0.5092	15	71949516	T	C	0.2447	0.994	0.975	1.012	-0.0063	0.0095	85934	401577	15	71949516	15	71949516	*	rs1481860	Y	72241857	rs1481860	T	C	0.2327	-0.0071	0.002	0.00045	692609	72241857	71949516	15	71949516	15	71949516	*	Y	0.663158	-3.55
15_71950213_G_A	rs2415130	15	71950213	G	A	-0.0117	0.988	0.97	1.007	0.229	10	rs2415130	0.2266	15	71950213	A	G	0.229	0.988	0.97	1.007	-0.0117	0.0096	85934	401577	15	71950213	15	71950213	*	rs2415130	R	72242554	rs2415130	A	G	0.2239	-0.0104	0.002	3.1e-07	691676	72242554	71950213	15	71950213	15	71950213	*	R	-1.21875	-5.2
15_71951325_T_C	rs2279283	15	71951325	T	C	-0.0107	0.98912	0.969932	1.00908	0.2157	11	rs2279283	0.2775	15	71951325	T	C	0.7843	1.011	0.991	1.031	0.0107	0.0099	85934	401577	15	71951325	15	71951325	*	rs2279283	Y	72243666	rs2279283	T	C	0.7913	0.0094	0.0021	7.6e-06	691291	72243666	71951325	15	71951325	15	71951325	*	Y	-1.08081	4.47619
15_71953307_G_A	rs1481862	15	71953307	G	A	0.005	1.005	0.987	1.023	0.7257	10	rs1481862	0.5837	15	71953307	A	G	0.7257	1.005	0.987	1.023	0.005	0.0091	85934	401577	15	71953307	15	71953307	*	rs1481862	R	72245648	rs1481862	A	G	0.7382	0.0087	0.0019	7.7e-06	692009	72245648	71953307	15	71953307	15	71953307	*	R	0.549451	4.57895
15_71954623_A_T	rs2929508	15	71954623	A	T	0.0048	1.00503	0.987167	1.02354	0.7235	6	rs2929508	0.6024	15	71954623	A	T	0.2765	0.995	0.977	1.013	-0.0048	0.0092	85934	401577	15	71954623	15	71954623	*	rs2929508	W	72246964	rs2929508	A	T	0.2623	-0.0085	0.002	1.6e-05	686233	72246964	71954623	15	71954623	15	71954623	*	W	0.521739	-4.25
15_71954849_C_T	rs11072339	15	71954849	C	T	-0.0114	0.989	0.97	1.008	0.2113	10	rs11072339	0.2485	15	71954849	T	C	0.2113	0.989	0.97	1.008	-0.0114	0.0099	85934	401577	15	71954849	15	71954849	*	rs11072339	Y	72247190	rs11072339	T	C	0.2038	-0.009	0.0021	1.9e-05	686558	72247190	71954849	15	71954849	15	71954849	*	Y	-1.15152	-4.28571
15_71955864_C_A	rs2957725	15	71955864	C	A	0.0062	1.006	0.988	1.025	0.752	10	rs2957725	0.5114	15	71955864	A	C	0.752	1.006	0.988	1.025	0.0062	0.0095	85934	401577	15	71955864	15	71955864	*	rs2957725	M	72248205	rs2957725	A	C	0.7667	0.0074	0.002	0.00024	685851	72248205	71955864	15	71955864	15	71955864	*	M	0.652632	3.7
15_71956133_A_C	rs2957724	15	71956133	A	C	0.0049	1.00503	0.987167	1.02354	0.7268	11	rs2957724	0.5957	15	71956133	A	C	0.2732	0.995	0.977	1.013	-0.0049	0.0092	85934	401577	15	71956133	15	71956133	*	rs2957724	M	72248474	rs2957724	A	C	0.2623	-0.0089	0.0019	5.3e-06	691495	72248474	71956133	15	71956133	15	71956133	*	M	0.532609	-4.68421
15_71958400_C_T	rs1074330	15	71958400	C	T	-0.0106	0.989	0.97	1.009	0.2112	10	rs1074330	0.2833	15	71958400	T	C	0.2112	0.989	0.97	1.009	-0.0106	0.0099	85934	401577	15	71958400	15	71958400	*	rs1074330	Y	72250741	rs1074330	T	C	0.2038	-0.0093	0.0022	1.6e-05	637969	72250741	71958400	15	71958400	15	71958400	*	Y	-1.07071	-4.22727
15_71962908_C_T	rs8040216	15	71962908	C	T	0.0058	1.006	0.988	1.024	0.7237	10	rs8040216	0.5262	15	71962908	T	C	0.7237	1.006	0.988	1.024	0.0058	0.0092	85934	401577	15	71962908	15	71962908	*	rs8040216	Y	72255249	rs8040216	T	C	0.738	0.009	0.0019	3.8e-06	691211	72255249	71962908	15	71962908	15	71962908	*	Y	0.630435	4.73684
15_71963377_A_G	rs11634608	15	71963377	A	G	0.0036	1.00402	0.985222	1.02145	0.7298	11	rs11634608	0.6946	15	71963377	A	G	0.2702	0.996	0.979	1.015	-0.0036	0.0092	85934	401577	15	71963377	15	71963377	*	rs11634608	R	72255718	rs11634608	A	G	0.2612	-0.0083	0.0018	6e-06	789053	72255718	71963377	15	71963377	15	71963377	*	R	0.391304	-4.61111
15_71969044_A_G	rs2957734	15	71969044	A	G	0.0038	1.00402	0.986193	1.02249	0.7287	11	rs2957734	0.6824	15	71969044	A	G	0.2713	0.996	0.978	1.014	-0.0038	0.0092	85934	401577	15	71969044	15	71969044	*	rs2957734	R	72261385	rs2957734	A	G	0.2613	-0.0086	0.002	1.1e-05	691162	72261385	71969044	15	71969044	15	71969044	*	R	0.413043	-4.3
15_71973069_T_C	rs2957737	15	71973069	T	C	0.0062	1.00604	0.988142	1.02564	0.7544	11	rs2957737	0.5164	15	71973069	T	C	0.2456	0.994	0.975	1.012	-0.0062	0.0095	85934	401577	15	71973069	15	71973069	*	rs2957737	Y	72265410	rs2957737	T	C	0.2327	-0.0073	0.002	0.00027	691674	72265410	71973069	15	71973069	15	71973069	*	Y	0.652632	-3.65
15_71974874_T_C	rs12595228	15	71974874	T	C	-0.0122	0.988142	0.968992	1.00705	0.2132	11	rs12595228	0.217	15	71974874	T	C	0.7868	1.012	0.993	1.032	0.0122	0.0099	85934	401577	15	71974874	15	71974874	*	rs12595228	Y	72267215	rs12595228	T	C	0.796	0.0093	0.0021	8.9e-06	691646	72267215	71974874	15	71974874	15	71974874	*	Y	-1.23232	4.42857
15_71976645_A_G	rs10518979	15	71976645	A	G	-0.012	0.988142	0.968992	1.00705	0.2132	11	rs10518979	0.2243	15	71976645	A	G	0.7868	1.012	0.993	1.032	0.012	0.0099	85934	401577	15	71976645	15	71976645	*	rs10518979	R	72268986	rs10518979	A	G	0.7962	0.0093	0.0021	9.4e-06	691670	72268986	71976645	15	71976645	15	71976645	*	R	-1.21212	4.42857
15_71986744_T_C	rs4777478	15	71986744	T	C	-0.0112	0.98912	0.969932	1.00806	0.2134	11	rs4777478	0.2556	15	71986744	T	C	0.7866	1.011	0.992	1.031	0.0112	0.0099	85934	401577	15	71986744	15	71986744	*	rs4777478	Y	72279085	rs4777478	T	C	0.7962	0.0093	0.0021	9.7e-06	690089	72279085	71986744	15	71986744	15	71986744	*	Y	-1.13131	4.42857
15_71992306_C_A	rs12592364	15	71992306	C	A	-0.0113	0.989	0.97	1.008	0.2131	10	rs12592364	0.2529	15	71992306	A	C	0.2131	0.989	0.97	1.008	-0.0113	0.0099	85934	401577	15	71992306	15	71992306	*	rs12592364	M	72284647	rs12592364	A	C	0.2038	-0.0092	0.0021	1.2e-05	691541	72284647	71992306	15	71992306	15	71992306	*	M	-1.14141	-4.38095
15_71995515_G_A	rs2929525	15	71995515	G	A	0.0066	1.007	0.989	1.025	0.734	10	rs2929525	0.4768	15	71995515	A	G	0.734	1.007	0.989	1.025	0.0066	0.0092	85934	401577	15	71995515	15	71995515	*	rs2929525	R	72287856	rs2929525	A	G	0.7467	0.0087	0.0018	2.1e-06	794139	72287856	71995515	15	71995515	15	71995515	*	R	0.717391	4.83333
15_71995736_T_C	rs2957745	15	71995736	T	C	0.0045	1.00402	0.986193	1.02249	0.7264	11	rs2957745	0.6215	15	71995736	T	C	0.2736	0.996	0.978	1.014	-0.0045	0.0092	85934	401577	15	71995736	15	71995736	*	rs2957745	Y	72288077	rs2957745	T	C	0.2613	-0.0089	0.0019	5.1e-06	691290	72288077	71995736	15	71995736	15	71995736	*	Y	0.48913	-4.68421
15_71999774_A_G	rs2306488	15	71999774	A	G	-0.0117	0.988142	0.968992	1.00806	0.2135	11	rs2306488	0.2376	15	71999774	A	G	0.7865	1.012	0.992	1.032	0.0117	0.0099	85934	401577	15	71999774	15	71999774	*	rs2306488	R	72292115	rs2306488	A	G	0.7962	0.0093	0.0021	1e-05	691472	72292115	71999774	15	71999774	15	71999774	*	R	-1.18182	4.42857
15_72000861_C_T	rs2035379	15	72000861	C	T	-0.0112	0.989	0.97	1.008	0.2131	10	rs2035379	0.2576	15	72000861	T	C	0.2131	0.989	0.97	1.008	-0.0112	0.0099	85934	401577	15	72000861	15	72000861	*	rs2035379	Y	72293202	rs2035379	T	C	0.2038	-0.0093	0.0021	1e-05	691592	72293202	72000861	15	72000861	15	72000861	*	Y	-1.13131	-4.42857
15_72002057_C_T	rs12595464	15	72002057	C	T	-0.0111	0.989	0.97	1.008	0.2131	10	rs12595464	0.2604	15	72002057	T	C	0.2131	0.989	0.97	1.008	-0.0111	0.0099	85934	401577	15	72002057	15	72002057	*	rs12595464	H	72294398	rs12595464	T	C	0.2038	-0.0093	0.0021	9.3e-06	691570	72294398	72002057	15	72002057	15	72002057	*	H	-1.12121	-4.42857
15_72007140_G_A	rs12903484	15	72007140	G	A	-0.0109	0.989	0.97	1.009	0.2119	10	rs12903484	0.2733	15	72007140	A	G	0.2119	0.989	0.97	1.009	-0.0109	0.0099	85934	401577	15	72007140	15	72007140	*	rs12903484	R	72299481	rs12903484	A	G	0.204	-0.0093	0.0021	9.8e-06	691720	72299481	72007140	15	72007140	15	72007140	*	R	-1.10101	-4.42857
15_72007690_A_C	rs3759820	15	72007690	A	C	0.0043	1.00402	0.986193	1.02249	0.7268	11	rs3759820	0.6365	15	72007690	A	C	0.2732	0.996	0.978	1.014	-0.0043	0.0092	85934	401577	15	72007690	15	72007690	*	rs3759820	M	72300031	rs3759820	A	C	0.2615	-0.0093	0.002	3.6e-06	637173	72300031	72007690	15	72007690	15	72007690	*	M	0.467391	-4.65
15_72010326_T_C	rs2200056	15	72010326	T	C	-0.012	0.988142	0.968992	1.00705	0.213	11	rs2200056	0.2248	15	72010326	T	C	0.787	1.012	0.993	1.032	0.012	0.0099	85934	401577	15	72010326	15	72010326	*	rs2200056	Y	72302667	rs2200056	T	C	0.7931	0.0093	0.0021	9.1e-06	691666	72302667	72010326	15	72010326	15	72010326	*	Y	-1.21212	4.42857
15_72010553_G_C	rs2957742	15	72010553	G	C	0.0055	1.006	0.988	1.024	0.724	5	rs2957742	0.5489	15	72010553	C	G	0.724	1.006	0.988	1.024	0.0055	0.0092	85934	401577	15	72010553	15	72010553	*	rs2957742	S	72302894	rs2957742	C	G	0.737	0.009	0.0019	3.8e-06	691509	72302894	72010553	15	72010553	15	72010553	*	S	0.597826	4.73684
15_72010666_G_C	rs12593134	15	72010666	G	C	-0.0117	0.988	0.969	1.008	0.2131	5	rs12593134	0.2356	15	72010666	C	G	0.2131	0.988	0.969	1.008	-0.0117	0.0099	85934	401577	15	72010666	15	72010666	*	rs12593134	S	72303007	rs12593134	C	G	0.2054	-0.0094	0.0022	1.2e-05	637378	72303007	72010666	15	72010666	15	72010666	*	S	-1.18182	-4.27273
15_72015350_A_G	rs2957740	15	72015350	A	G	0.0039	1.00402	0.986193	1.02249	0.7268	11	rs2957740	0.673	15	72015350	A	G	0.2732	0.996	0.978	1.014	-0.0039	0.0092	85934	401577	15	72015350	15	72015350	*	rs2957740	R	72307691	rs2957740	A	G	0.2632	-0.0089	0.0019	4.4e-06	691404	72307691	72015350	15	72015350	15	72015350	*	R	0.423913	-4.68421
15_72039917_G_A	rs2957750	15	72039917	G	A	0.0038	1.004	0.986	1.022	0.7257	10	rs2957750	0.6756	15	72039917	A	G	0.7257	1.004	0.986	1.022	0.0038	0.0092	85934	401577	15	72039917	15	72039917	*	rs2957750	R	72332258	rs2957750	A	G	0.7366	0.009	0.0019	4.4e-06	688004	72332258	72039917	15	72039917	15	72039917	*	R	0.413043	4.73684
15_72041938_T_C	rs12914070	15	72041938	T	C	-0.0127	0.987167	0.968054	1.00705	0.2144	11	rs12914070	0.1989	15	72041938	T	C	0.7856	1.013	0.993	1.033	0.0127	0.0099	85934	401577	15	72041938	15	72041938	*	rs12914070	Y	72334279	rs12914070	T	C	0.7917	0.0093	0.0021	8.6e-06	682948	72334279	72041938	15	72041938	15	72041938	*	Y	-1.28283	4.42857
15_72047162_C_T	rs8028115	15	72047162	C	T	0.0055	1.006	0.988	1.024	0.7236	10	rs8028115	0.548	15	72047162	T	C	0.7236	1.006	0.988	1.024	0.0055	0.0092	85934	401577	15	72047162	15	72047162	*	rs8028115	B	72339503	rs8028115	T	C	0.7336	0.009	0.0019	3.9e-06	691604	72339503	72047162	15	72047162	15	72047162	*	B	0.597826	4.73684
15_72048588_T_C	rs2957373	15	72048588	T	C	0.0057	1.00604	0.987167	1.02459	0.7521	11	rs2957373	0.5443	15	72048588	T	C	0.2479	0.994	0.976	1.013	-0.0057	0.0095	85934	401577	15	72048588	15	72048588	*	rs2957373	Y	72340929	rs2957373	T	C	0.2352	-0.0072	0.002	0.00031	691634	72340929	72048588	15	72048588	15	72048588	*	Y	0.6	-3.6
15_72062257_C_T	rs4445848	15	72062257	C	T	-0.0106	0.989	0.97	1.009	0.2113	10	rs4445848	0.287	15	72062257	T	C	0.2113	0.989	0.97	1.009	-0.0106	0.0099	85934	401577	15	72062257	15	72062257	*	rs4445848	Y	72354598	rs4445848	T	C	0.2039	-0.0091	0.0023	6.1e-05	528258	72354598	72062257	15	72062257	15	72062257	*	Y	-1.07071	-3.95652
15_72063057_C_T	rs4131630	15	72063057	C	T	-0.0112	0.989	0.97	1.008	0.2115	10	rs4131630	0.2579	15	72063057	T	C	0.2115	0.989	0.97	1.008	-0.0112	0.0099	85934	401577	15	72063057	15	72063057	*	rs4131630	Y	72355398	rs4131630	T	C	0.2042	-0.0093	0.0021	9.7e-06	691837	72355398	72063057	15	72063057	15	72063057	*	Y	-1.13131	-4.42857
15_72081299_A_G	rs12439900	15	72081299	A	G	-0.0108	0.98912	0.969932	1.00908	0.2121	11	rs12439900	0.2768	15	72081299	A	G	0.7879	1.011	0.991	1.031	0.0108	0.0099	85934	401577	15	72081299	15	72081299	*	rs12439900	R	72373640	rs12439900	A	G	0.7957	0.0094	0.0021	7.9e-06	691689	72373640	72081299	15	72081299	15	72081299	*	R	-1.09091	4.47619
15_72084202_T_C	rs4777484	15	72084202	T	C	-0.0102	0.990099	0.970874	1.00908	0.2127	11	rs4777484	0.3037	15	72084202	T	C	0.7873	1.01	0.991	1.03	0.0102	0.0099	85934	401577	15	72084202	15	72084202	*	rs4777484	Y	72376543	rs4777484	T	C	0.7958	0.0095	0.0023	2.7e-05	540856	72376543	72084202	15	72084202	15	72084202	*	Y	-1.0303	4.13043
15_72084937_G_A	rs7183749	15	72084937	G	A	-0.0111	0.989	0.97	1.008	0.2118	10	rs7183749	0.2631	15	72084937	A	G	0.2118	0.989	0.97	1.008	-0.0111	0.0099	85934	401577	15	72084937	15	72084937	*	rs7183749	D	72377278	rs7183749	A	G	0.2042	-0.0095	0.0021	6.9e-06	691072	72377278	72084937	15	72084937	15	72084937	*	D	-1.12121	-4.52381
15_72092142_C_T	rs7172309	15	72092142	C	T	-0.0103	0.99	0.971	1.009	0.2115	10	rs7172309	0.2978	15	72092142	T	C	0.2115	0.99	0.971	1.009	-0.0103	0.0099	85934	401577	15	72092142	15	72092142	*	rs7172309	Y	72384483	rs7172309	T	C	0.204	-0.0093	0.0021	9.4e-06	691742	72384483	72092142	15	72092142	15	72092142	*	Y	-1.0404	-4.42857
15_72110660_T_C	rs8030815	15	72110660	T	C	0.0044	1.00402	0.986193	1.02249	0.7255	11	rs8030815	0.6311	15	72110660	T	C	0.2745	0.996	0.978	1.014	-0.0044	0.0092	85934	401577	15	72110660	15	72110660	*	rs8030815	Y	72403001	rs8030815	T	C	0.2621	-0.009	0.0019	4.2e-06	691690	72403001	72110660	15	72110660	15	72110660	*	Y	0.478261	-4.73684
15_72115392_A_T	rs8027164	15	72115392	A	T	0.0045	1.00402	0.986193	1.02249	0.7257	6	rs8027164	0.6249	15	72115392	A	T	0.2743	0.996	0.978	1.014	-0.0045	0.0092	85934	401577	15	72115392	15	72115392	*	rs8027164	W	72407733	rs8027164	A	T	0.2618	-0.009	0.0019	3.7e-06	691685	72407733	72115392	15	72115392	15	72115392	*	W	0.48913	-4.73684
15_72117428_T_C	rs2278987	15	72117428	T	C	0.0032	1.00301	0.985222	1.02145	0.7266	11	rs2278987	0.7262	15	72117428	T	C	0.2734	0.997	0.979	1.015	-0.0032	0.0092	85934	401577	15	72117428	15	72117428	*	rs2278987	Y	72409769	rs2278987	T	C	0.2617	-0.0093	0.002	3.1e-06	637308	72409769	72117428	15	72117428	15	72117428	*	Y	0.347826	-4.65
15_72128409_G_C	rs6494992	15	72128409	G	C	0.0039	1.004	0.986	1.022	0.7268	5	rs6494992	0.6744	15	72128409	C	G	0.7268	1.004	0.986	1.022	0.0039	0.0092	85934	401577	15	72128409	15	72128409	*	rs6494992	S	72420750	rs6494992	C	G	0.7389	0.0091	0.002	2.8e-06	691030	72420750	72128409	15	72128409	15	72128409	*	S	0.423913	4.55
15_72129262_G_A	rs4238449	15	72129262	G	A	-0.0105	0.99	0.971	1.009	0.2112	10	rs4238449	0.2929	15	72129262	A	G	0.2112	0.99	0.971	1.009	-0.0105	0.0099	85934	401577	15	72129262	15	72129262	*	rs4238449	V	72421603	rs4238449	A	G	0.2046	-0.0099	0.0021	3.1e-06	690546	72421603	72129262	15	72129262	15	72129262	*	V	-1.06061	-4.71429
15_72137648_G_A	rs2034879	15	72137648	G	A	0.0029	1.003	0.985	1.022	0.742	10	rs2034879	0.7545	15	72137648	A	G	0.742	1.003	0.985	1.022	0.0029	0.0094	85934	401577	15	72137648	15	72137648	*	rs2034879	R	72429989	rs2034879	A	G	0.756	0.0077	0.002	0.00011	689708	72429989	72137648	15	72137648	15	72137648	*	R	0.308511	3.85
15_72138093_A_G	rs4777489	15	72138093	A	G	-0.0101	0.990099	0.970874	1.00908	0.2138	11	rs4777489	0.3061	15	72138093	A	G	0.7862	1.01	0.991	1.03	0.0101	0.0099	85934	401577	15	72138093	15	72138093	*	rs4777489	R	72430434	rs4777489	A	G	0.7938	0.0096	0.0021	5.2e-06	690602	72430434	72138093	15	72138093	15	72138093	*	R	-1.0202	4.57143
15_72138162_C_A	rs4776586	15	72138162	C	A	-0.0115	0.989	0.97	1.008	0.2106	10	rs4776586	0.2489	15	72138162	A	C	0.2106	0.989	0.97	1.008	-0.0115	0.0099	85934	401577	15	72138162	15	72138162	*	rs4776586	M	72430503	rs4776586	A	C	0.2033	-0.0098	0.0021	3.3e-06	691008	72430503	72138162	15	72138162	15	72138162	*	M	-1.16162	-4.66667
15_72139542_G_C	rs7175792	15	72139542	G	C	0.0029	1.003	0.985	1.021	0.7272	5	rs7175792	0.753	15	72139542	C	G	0.7272	1.003	0.985	1.021	0.0029	0.0092	85934	401577	15	72139542	15	72139542	*	rs7175792	S	72431883	rs7175792	C	G	0.7388	0.0093	0.002	1.7e-06	690433	72431883	72139542	15	72139542	15	72139542	*	S	0.315217	4.65
15_72140803_A_G	rs13858	15	72140803	A	G	0.0038	1.00402	0.986193	1.02249	0.7268	11	rs13858	0.6791	15	72140803	A	G	0.2732	0.996	0.978	1.014	-0.0038	0.0092	85934	401577	15	72140803	15	72140803	*	rs13858	R	72433144	rs13858	A	G	0.2603	-0.0093	0.002	1.9e-06	690965	72433144	72140803	15	72140803	15	72140803	*	R	0.413043	-4.65
15_72156110_C_T	rs11630170	15	72156110	C	T	0.0041	1.004	0.986	1.022	0.7237	10	rs11630170	0.6588	15	72156110	T	C	0.7237	1.004	0.986	1.022	0.0041	0.0092	85934	401577	15	72156110	15	72156110	*	rs11630170	Y	72448451	rs11630170	T	C	0.7388	0.0094	0.002	1.4e-06	690192	72448451	72156110	15	72156110	15	72156110	*	Y	0.445652	4.7
15_72159486_A_C	rs3759900	15	72159486	A	C	0.0036	1.00402	0.985222	1.02249	0.7461	11	rs3759900	0.7037	15	72159486	A	C	0.2539	0.996	0.978	1.015	-0.0036	0.0094	85934	401577	15	72159486	15	72159486	*	rs3759900	M	72451827	rs3759900	A	C	0.2405	-0.0081	0.002	4.9e-05	690892	72451827	72159486	15	72159486	15	72159486	*	M	0.382979	-4.05
15_72167506_A_G	rs8023788	15	72167506	A	G	0.0026	1.00301	0.984252	1.02041	0.7258	11	rs8023788	0.7795	15	72167506	A	G	0.2742	0.997	0.98	1.016	-0.0026	0.0092	85934	401577	15	72167506	15	72167506	*	rs8023788	R	72459847	rs8023788	A	G	0.2609	-0.0092	0.0019	2.5e-06	690830	72459847	72167506	15	72167506	15	72167506	*	R	0.282609	-4.84211
15_72167998_T_A	rs8025939	15	72167998	T	A	0.0026	1.003	0.985	1.021	0.7258	5	rs8025939	0.7732	15	72167998	A	T	0.7258	1.003	0.985	1.021	0.0026	0.0092	85934	401577	15	72167998	15	72167998	*	rs8025939	W	72460339	rs8025939	A	T	0.7385	0.0091	0.0019	2.8e-06	690826	72460339	72167998	15	72167998	15	72167998	*	W	0.282609	4.78947
15_72169307_G_A	rs7175197	15	72169307	G	A	0.0025	1.003	0.985	1.021	0.7256	10	rs7175197	0.7867	15	72169307	A	G	0.7256	1.003	0.985	1.021	0.0025	0.0092	85934	401577	15	72169307	15	72169307	*	rs7175197	R	72461648	rs7175197	A	G	0.7381	0.0091	0.0019	2.8e-06	690778	72461648	72169307	15	72169307	15	72169307	*	R	0.271739	4.78947
15_72170490_T_C	rs7182776	15	72170490	T	C	0.008	1.00806	0.98912	1.02775	0.7734	11	rs7182776	0.4119	15	72170490	T	C	0.2266	0.992	0.973	1.011	-0.008	0.0098	85934	401577	15	72170490	15	72170490	*	rs7182776	Y	72462831	rs7182776	T	C	0.2121	-0.0102	0.0021	1e-06	690471	72462831	72170490	15	72170490	15	72170490	*	Y	0.816327	-4.85714
15_72173971_C_T	rs11630611	15	72173971	C	T	0.0025	1.003	0.985	1.021	0.7221	10	rs11630611	0.7827	15	72173971	T	C	0.7221	1.003	0.985	1.021	0.0025	0.0092	85934	401577	15	72173971	15	72173971	*	rs11630611	Y	72466312	rs11630611	T	C	0.7356	0.0091	0.0019	3.2e-06	690190	72466312	72173971	15	72173971	15	72173971	*	Y	0.271739	4.78947
15_72174458_C_T	rs3743224	15	72174458	C	T	-0.0094	0.991	0.971	1.01	0.2105	10	rs3743224	0.347	15	72174458	T	C	0.2105	0.991	0.971	1.01	-0.0094	0.01	85934	401577	15	72174458	15	72174458	*	rs3743224	Y	72466799	rs3743224	T	C	0.2041	-0.0099	0.0021	2.8e-06	690319	72466799	72174458	15	72174458	15	72174458	*	Y	-0.94	-4.71429
15_72177605_G_C	rs7170456	15	72177605	G	C	0.0023	1.002	0.984	1.021	0.7252	5	rs7170456	0.7984	15	72177605	C	G	0.7252	1.002	0.984	1.021	0.0023	0.0092	85934	401577	15	72177605	15	72177605	*	rs7170456	S	72469946	rs7170456	C	G	0.7369	0.009	0.0019	4.3e-06	690336	72469946	72177605	15	72177605	15	72177605	*	S	0.25	4.73684
15_72181270_T_C	rs12442886	15	72181270	T	C	0.0075	1.00705	0.98912	1.02669	0.7535	11	rs12442886	0.4305	15	72181270	T	C	0.2465	0.993	0.974	1.011	-0.0075	0.0095	85934	401577	15	72181270	15	72181270	*	rs12442886	Y	72473611	rs12442886	T	C	0.2339	-0.0112	0.002	2.4e-08	690462	72473611	72181270	15	72181270	15	72181270	*	Y	0.789474	-5.6
15_72194168_T_C	rs10851850	15	72194168	T	C	0.0027	1.00301	0.985222	1.02145	0.7231	11	rs10851850	0.7722	15	72194168	T	C	0.2769	0.997	0.979	1.015	-0.0027	0.0092	85934	401577	15	72194168	15	72194168	*	rs10851850	Y	72486509	rs10851850	T	C	0.2634	-0.0092	0.0019	2.6e-06	690501	72486509	72194168	15	72194168	15	72194168	*	Y	0.293478	-4.84211
15_72194836_C_T	rs2415134	15	72194836	C	T	0.0021	1.002	0.984	1.02	0.7238	10	rs2415134	0.8158	15	72194836	T	C	0.7238	1.002	0.984	1.02	0.0021	0.0092	85934	401577	15	72194836	15	72194836	*	rs2415134	Y	72487177	rs2415134	T	C	0.7358	0.009	0.0019	4.1e-06	690801	72487177	72194836	15	72194836	15	72194836	*	Y	0.228261	4.73684
15_72200011_G_A	rs8192431	15	72200011	G	A	-0.0097	0.99	0.971	1.01	0.2115	10	rs8192431	0.3303	15	72200011	A	G	0.2115	0.99	0.971	1.01	-0.0097	0.0099	85934	401577	15	72200011	15	72200011	*	rs8192431	R	72492352	rs8192431	A	G	0.2066	-0.0102	0.0021	1.2e-06	692105	72492352	72200011	15	72200011	15	72200011	*	R	-0.979798	-4.85714
15_72200438_C_A	rs8040828	15	72200438	C	A	0.0033	1.003	0.985	1.022	0.7255	10	rs8040828	0.7175	15	72200438	A	C	0.7255	1.003	0.985	1.022	0.0033	0.0092	85934	401577	15	72200438	15	72200438	*	rs8040828	M	72492779	rs8040828	A	C	0.7377	0.0097	0.002	1.2e-06	638233	72492779	72200438	15	72200438	15	72200438	*	M	0.358696	4.85
15_72204421_T_C	rs2856929	15	72204421	T	C	-0.0081	0.992063	0.972763	1.01112	0.2141	11	rs2856929	0.4135	15	72204421	T	C	0.7859	1.008	0.989	1.028	0.0081	0.0099	85934	401577	15	72204421	15	72204421	*	rs2856929	H	72496762	rs2856929	T	C	0.7929	0.0098	0.0021	3.2e-06	691984	72496762	72204421	15	72204421	15	72204421	*	H	-0.818182	4.66667
15_72214055_C_T	rs8192402	15	72214055	C	T	0.01	1.01	0.983	1.037	0.1005	10	rs8192402	0.4623	15	72214055	T	C	0.1005	1.01	0.983	1.037	0.01	0.0136	85934	401577	15	72214055	15	72214055	*	rs8192402	Y	72506396	rs8192402	T	C	0.09875	-0.01	0.0028	0.00038	690977	72506396	72214055	15	72214055	15	72214055	*	Y	0.735294	-3.57143
15_72216797_C_T	rs4506844	15	72216797	C	T	0.0028	1.003	0.985	1.021	0.7242	10	rs4506844	0.7619	15	72216797	T	C	0.7242	1.003	0.985	1.021	0.0028	0.0092	85934	401577	15	72216797	15	72216797	*	rs4506844	Y	72509138	rs4506844	T	C	0.7355	0.0094	0.002	2.3e-06	637779	72509138	72216797	15	72216797	15	72216797	*	Y	0.304348	4.7
15_72221978_T_C	rs1037680	15	72221978	T	C	-0.0091	0.99108	0.971817	1.0101	0.2143	11	rs1037680	0.358	15	72221978	T	C	0.7857	1.009	0.99	1.029	0.0091	0.0099	85934	401577	15	72221978	15	72221978	*	rs1037680	Y	72514319	rs1037680	T	C	0.7916	0.0097	0.0021	3.9e-06	692028	72514319	72221978	15	72221978	15	72221978	*	Y	-0.919192	4.61905
15_72228051_G_C	rs2052713	15	72228051	G	C	0.0027	1.003	0.985	1.021	0.7241	5	rs2052713	0.7658	15	72228051	C	G	0.7241	1.003	0.985	1.021	0.0027	0.0092	85934	401577	15	72228051	15	72228051	*	rs2052713	S	72520392	rs2052713	C	G	0.7355	0.0092	0.002	2.7e-06	692323	72520392	72228051	15	72228051	15	72228051	*	S	0.293478	4.6
15_72244354_T_C	rs16956623	15	72244354	T	C	0.006	1.00604	0.988142	1.02459	0.7147	11	rs16956623	0.5118	15	72244354	T	C	0.2853	0.994	0.976	1.012	-0.006	0.0091	85934	401577	15	72244354	15	72244354	*	rs16956623	Y	72536695	rs16956623	T	C	0.2709	-0.0082	0.0019	2.1e-05	688751	72536695	72244354	15	72244354	15	72244354	*	Y	0.659341	-4.31579
15_72250743_G_A	rs713048	15	72250743	G	A	-0.009	0.991	0.973	1.01	0.2306	10	rs713048	0.3515	15	72250743	A	G	0.2306	0.991	0.973	1.01	-0.009	0.0096	85934	401577	15	72250743	15	72250743	*	rs713048	R	72543084	rs713048	A	G	0.2256	-0.0114	0.002	2e-08	691142	72543084	72250743	15	72250743	15	72250743	*	R	-0.9375	-5.7
15_72252060_A_G	rs7183196	15	72252060	A	G	-0.0099	0.990099	0.971817	1.00908	0.2318	11	rs7183196	0.3018	15	72252060	A	G	0.7682	1.01	0.991	1.029	0.0099	0.0096	85934	401577	15	72252060	15	72252060	*	rs7183196	R	72544401	rs7183196	A	G	0.7732	0.0113	0.002	2.1e-08	691212	72544401	72252060	15	72252060	15	72252060	*	R	-1.03125	5.65
15_72256424_T_C	rs12904652	15	72256424	T	C	-0.0079	0.992063	0.97371	1.01112	0.24	11	rs12904652	0.4075	15	72256424	T	C	0.76	1.008	0.989	1.027	0.0079	0.0095	85934	401577	15	72256424	15	72256424	*	rs12904652	H	72548765	rs12904652	T	C	0.7657	0.0113	0.002	1.9e-08	691051	72548765	72256424	15	72256424	15	72256424	*	H	-0.831579	5.65
15_72259371_C_T	rs11637611	15	72259371	C	T	0.0034	1.003	0.985	1.022	0.7269	10	rs11637611	0.7074	15	72259371	T	C	0.7269	1.003	0.985	1.022	0.0034	0.0092	85934	401577	15	72259371	15	72259371	*	rs11637611	Y	72551712	rs11637611	T	C	0.7367	0.0095	0.0019	1e-06	691069	72551712	72259371	15	72259371	15	72259371	*	Y	0.369565	5
15_72259902_G_C	rs16956634	15	72259902	G	C	-0.0098	0.99	0.971	1.01	0.2117	5	rs16956634	0.323	15	72259902	C	G	0.2117	0.99	0.971	1.01	-0.0098	0.0099	85934	401577	15	72259902	15	72259902	*	rs16956634	S	72552243	rs16956634	C	G	0.2054	-0.01	0.0021	2.2e-06	691085	72552243	72259902	15	72259902	15	72259902	*	S	-0.989899	-4.7619
15_72261081_T_C	rs1000281	15	72261081	T	C	0.004	1.00402	0.986193	1.02249	0.7285	11	rs1000281	0.6601	15	72261081	T	C	0.2715	0.996	0.978	1.014	-0.004	0.0091	85934	401577	15	72261081	15	72261081	*	rs1000281	Y	72553422	rs1000281	T	C	0.2633	-0.0094	0.0019	1.2e-06	691131	72553422	72261081	15	72261081	15	72261081	*	Y	0.43956	-4.94737
15_72264506_T_A	rs12591338	15	72264506	T	A	-0.0102	0.99	0.971	1.009	0.2117	5	rs12591338	0.3029	15	72264506	A	T	0.2117	0.99	0.971	1.009	-0.0102	0.0099	85934	401577	15	72264506	15	72264506	*	rs12591338	W	72556847	rs12591338	A	T	0.2056	-0.0099	0.0021	2.6e-06	690895	72556847	72264506	15	72264506	15	72264506	*	W	-1.0303	-4.71429
15_72266719_G_A	rs4776589	15	72266719	G	A	0.014	1.014	0.988	1.041	0.105	10	rs4776589	0.2943	15	72266719	A	G	0.105	1.014	0.988	1.041	0.014	0.0133	85934	401577	15	72266719	15	72266719	*	rs4776589	D	72559060	rs4776589	A	G	0.1037	-0.0104	0.0028	0.00019	679319	72559060	72266719	15	72266719	15	72266719	*	D	1.05263	-3.71429
15_72268301_C_T	rs6494997	15	72268301	C	T	0.0038	1.004	0.986	1.022	0.7265	10	rs6494997	0.6802	15	72268301	T	C	0.7265	1.004	0.986	1.022	0.0038	0.0092	85934	401577	15	72268301	15	72268301	*	rs6494997	Y	72560642	rs6494997	T	C	0.7374	0.0093	0.0019	1.9e-06	690881	72560642	72268301	15	72268301	15	72268301	*	Y	0.413043	4.89474
15_72274274_C_T	rs1035744	15	72274274	C	T	0.0035	1.004	0.986	1.022	0.7267	10	rs1035744	0.7053	15	72274274	T	C	0.7267	1.004	0.986	1.022	0.0035	0.0092	85934	401577	15	72274274	15	72274274	*	rs1035744	Y	72566615	rs1035744	T	C	0.7378	0.009	0.0018	1e-06	792379	72566615	72274274	15	72274274	15	72274274	*	Y	0.380435	5
15_72275616_G_T	rs2912231	15	72275616	G	T	-0.0052	0.995	0.976	1.014	0.2213	10	rs2912231	0.5915	15	72275616	T	G	0.2213	0.995	0.976	1.014	-0.0052	0.0098	85934	401577	15	72275616	15	72275616	*	rs2912231	D	72567957	rs2912231	T	G	0.2142	-0.0101	0.0022	3.2e-06	682423	72567957	72275616	15	72275616	15	72275616	*	D	-0.530612	-4.59091
15_72282873_A_T	rs8027647	15	72282873	A	T	0.0035	1.00301	0.985222	1.02145	0.7256	6	rs8027647	0.7057	15	72282873	A	T	0.2744	0.997	0.979	1.015	-0.0035	0.0092	85934	401577	15	72282873	15	72282873	*	rs8027647	W	72575214	rs8027647	A	T	0.2615	-0.0094	0.002	2e-06	677955	72575214	72282873	15	72282873	15	72282873	*	W	0.380435	-4.7
15_72306273_G_A	rs2959930	15	72306273	G	A	0.0082	1.008	0.989	1.028	0.776	10	rs2959930	0.4054	15	72306273	A	G	0.776	1.008	0.989	1.028	0.0082	0.0099	85934	401577	15	72306273	15	72306273	*	rs2959930	R	72598614	rs2959930	A	G	0.7867	0.0093	0.0021	1.2e-05	669058	72598614	72306273	15	72306273	15	72306273	*	R	0.828283	4.42857
15_72312241_G_A	rs2912222	15	72312241	G	A	-0.0186	0.982	0.922	1.045	0.0162	10	rs2912222	0.5601	15	72312241	A	G	0.0162	0.982	0.922	1.045	-0.0186	0.032	85934	401577	15	72312241	15	72312241	*	rs2912222	V	72604582	rs2912222	A	G	0.0152	-0.0242	0.0067	0.00029	674637	72604582	72312241	15	72312241	15	72312241	*	V	-0.58125	-3.61194
15_72316300_T_G	rs2959919	15	72316300	T	G	-0.0199	0.980392	0.92081	1.04384	0.0163	11	rs2959919	0.5336	15	72316300	T	G	0.9837	1.02	0.958	1.086	0.0199	0.0319	85934	401577	15	72316300	15	72316300	*	rs2959919	K	72608641	rs2959919	T	G	0.9848	0.0246	0.0067	0.00024	673500	72608641	72316300	15	72316300	15	72316300	*	K	-0.623824	3.67164
15_72316353_C_T	rs2959918	15	72316353	C	T	-0.0216	0.979	0.919	1.042	0.0164	10	rs2959918	0.4977	15	72316353	T	C	0.0164	0.979	0.919	1.042	-0.0216	0.0319	85934	401577	15	72316353	15	72316353	*	rs2959918	Y	72608694	rs2959918	T	C	0.0152	-0.0247	0.0067	0.00022	673327	72608694	72316353	15	72316353	15	72316353	*	Y	-0.677116	-3.68657
15_72318135_G_A	rs2912225	15	72318135	G	A	-0.0254	0.975	0.916	1.038	0.0163	10	rs2912225	0.4265	15	72318135	A	G	0.0163	0.975	0.916	1.038	-0.0254	0.032	85934	401577	15	72318135	15	72318135	*	rs2912225	R	72610476	rs2912225	A	G	0.01514	-0.0243	0.0067	0.00028	673510	72610476	72318135	15	72318135	15	72318135	*	R	-0.79375	-3.62687
15_72323851_G_A	rs2959916	15	72323851	G	A	-0.019	0.981	0.922	1.044	0.0163	10	rs2959916	0.5522	15	72323851	A	G	0.0163	0.981	0.922	1.044	-0.019	0.0319	85934	401577	15	72323851	15	72323851	*	rs2959916	R	72616192	rs2959916	A	G	0.0152	-0.0246	0.0067	0.00025	673479	72616192	72323851	15	72323851	15	72323851	*	R	-0.595611	-3.67164
15_72326539_G_C	rs2912204	15	72326539	G	C	-0.0202	0.98	0.921	1.043	0.0163	5	rs2912204	0.528	15	72326539	C	G	0.0163	0.98	0.921	1.043	-0.0202	0.0319	85934	401577	15	72326539	15	72326539	*	rs2912204	S	72618880	rs2912204	C	G	0.0152	-0.0246	0.0067	0.00025	673452	72618880	72326539	15	72326539	15	72326539	*	S	-0.633229	-3.67164
15_72334005_C_T	rs4777500	15	72334005	C	T	0.015	1.015	0.989	1.042	0.1073	10	rs4777500	0.2606	15	72334005	T	C	0.1073	1.015	0.989	1.042	0.015	0.0133	85934	401577	15	72334005	15	72334005	*	rs4777500	Y	72626346	rs4777500	T	C	0.106	-0.0102	0.0028	0.00032	669261	72626346	72334005	15	72334005	15	72334005	*	Y	1.12782	-3.64286
15_72336463_T_C	rs4776593	15	72336463	T	C	-0.0081	0.992063	0.944287	1.04167	0.9672	11	rs4776593	0.7463	15	72336463	T	C	0.0328	1.008	0.96	1.059	0.0081	0.025	85934	401577	15	72336463	15	72336463	*	rs4776593	Y	72628804	rs4776593	T	C	0.02608	-0.0203	0.0058	0.00048	673674	72628804	72336463	15	72336463	15	72336463	*	Y	-0.324	-3.5
15_72336539_T_C	rs11632505	15	72336539	T	C	0.0182	1.01833	0.960615	1.07991	0.9769	11	rs11632505	0.5444	15	72336539	T	C	0.0231	0.982	0.926	1.041	-0.0182	0.03	85934	401577	15	72336539	15	72336539	*	rs11632505	Y	72628880	rs11632505	T	C	0.0162	-0.0239	0.0066	0.00032	668011	72628880	72336539	15	72336539	15	72336539	*	Y	0.606667	-3.62121
15_72363900_A_G	rs11633028	15	72363900	A	G	0.0064	1.00604	0.988142	1.02459	0.7227	11	rs11633028	0.4893	15	72363900	A	G	0.2773	0.994	0.976	1.012	-0.0064	0.0092	85934	401577	15	72363900	15	72363900	*	rs11633028	R	72656241	rs11633028	A	G	0.2665	-0.0084	0.0019	9.5e-06	778836	72656241	72363900	15	72363900	15	72363900	*	R	0.695652	-4.42105
15_72408684_A_C	rs12916185	15	72408684	A	C	0.0083	1.00806	0.982318	1.0352	0.1059	11	rs12916185	0.5305	15	72408684	A	C	0.8941	0.992	0.966	1.018	-0.0083	0.0133	85934	401577	15	72408684	15	72408684	*	rs12916185	M	72701025	rs12916185	A	C	0.8929	0.0114	0.0028	3.6e-05	675893	72701025	72408684	15	72408684	15	72408684	*	M	0.62406	4.07143
15_72543743_A_G	rs12914829	15	72543743	A	G	-0.0067	0.993049	0.930233	1.06045	0.0151	11	rs12914829	0.842	15	72543743	A	G	0.9849	1.007	0.943	1.075	0.0067	0.0334	85665	400902	15	72543743	15	72543743	*	rs12914829	R	72836084	rs12914829	A	G	0.98462	0.0254	0.0072	0.00044	667127	72836084	72543743	15	72543743	15	72543743	*	R	-0.200599	3.52778
15_72550364_G_A	rs12904334	15	72550364	G	A	-0.0007	0.999	0.936	1.067	0.015	10	rs12904334	0.9833	15	72550364	A	G	0.015	0.999	0.936	1.067	-0.0007	0.0335	85665	400902	15	72550364	15	72550364	*	rs12904334	R	72842705	rs12904334	A	G	0.01526	-0.0258	0.0072	0.00037	668174	72842705	72550364	15	72550364	15	72550364	*	R	-0.0208955	-3.58333
15_72630335_C_T	rs2016661	15	72630335	C	T	0.0069	1.007	0.99	1.024	0.6717	10	rs2016661	0.4335	15	72630335	T	C	0.6717	1.007	0.99	1.024	0.0069	0.0088	85934	401577	15	72630335	15	72630335	*	rs2016661	Y	72922676	rs2016661	T	C	0.6824	0.01	0.0018	3.2e-08	779451	72922676	72630335	15	72630335	15	72630335	*	Y	0.784091	5.55556
15_72680927_G_T	rs12591728	15	72680927	G	T	0.0077	1.008	0.981	1.035	0.0978	10	rs12591728	0.5769	15	72680927	T	G	0.0978	1.008	0.981	1.035	0.0077	0.0137	85934	401577	15	72680927	15	72680927	*	rs12591728	B	72973268	rs12591728	T	G	0.1061	-0.0106	0.0028	0.00019	681166	72973268	72680927	15	72680927	15	72680927	*	B	0.562044	-3.78571
15_72684170_A_T	rs8026559	15	72684170	A	T	-0.0134	0.987167	0.968992	1.00503	0.7368	6	rs8026559	0.1511	15	72684170	A	T	0.2632	1.013	0.995	1.032	0.0134	0.0093	85934	401577	15	72684170	15	72684170	*	rs8026559	W	72976511	rs8026559	A	T	0.2712	-0.0144	0.0019	1.1e-13	689794	72976511	72684170	15	72684170	15	72684170	*	W	-1.44086	-7.57895
15_72685861_G_A	rs7178130	15	72685861	G	A	-0.0028	0.997	0.981	1.014	0.6379	10	rs7178130	0.7417	15	72685861	A	G	0.6379	0.997	0.981	1.014	-0.0028	0.0085	85934	401577	15	72685861	15	72685861	*	rs7178130	R	72978202	rs7178130	A	G	0.6379	0.0156	0.0018	6.8e-18	688608	72978202	72685861	15	72685861	15	72685861	*	R	-0.329412	8.66667
15_72689290_A_T	rs7497429	15	72689290	A	T	0.0001	1	0.982318	1.01833	0.7401	6	rs7497429	0.9892	15	72689290	A	T	0.2599	1	0.982	1.018	-0.0001	0.0093	85934	401577	15	72689290	15	72689290	*	rs7497429	W	72981631	rs7497429	A	T	0.2513	-0.0145	0.002	2.6e-13	689907	72981631	72689290	15	72689290	15	72689290	*	W	0.0107527	-7.25
15_72695699_A_C	rs7162166	15	72695699	A	C	0.0078	1.00806	0.981354	1.0352	0.0986	11	rs7162166	0.566	15	72695699	A	C	0.9014	0.992	0.966	1.019	-0.0078	0.0137	85934	401577	15	72695699	15	72695699	*	rs7162166	M	72988040	rs7162166	A	C	0.8915	0.0103	0.0028	0.00025	687298	72988040	72695699	15	72695699	15	72695699	*	M	0.569343	3.67857
15_72696883_A_G	rs3850988	15	72696883	A	G	-0.0012	0.999001	0.980392	1.01729	0.737	11	rs3850988	0.8991	15	72696883	A	G	0.263	1.001	0.983	1.02	0.0012	0.0093	85934	401577	15	72696883	15	72696883	*	rs3850988	D	72989224	rs3850988	A	G	0.2551	-0.0141	0.0019	4.9e-14	791754	72989224	72696883	15	72696883	15	72696883	*	D	-0.129032	-7.42105
15_72702627_C_A	rs8033580	15	72702627	C	A	-0.0039	0.996	0.98	1.013	0.6404	10	rs8033580	0.65	15	72702627	A	C	0.6404	0.996	0.98	1.013	-0.0039	0.0085	85934	401577	15	72702627	15	72702627	*	rs8033580	M	72994968	rs8033580	A	C	0.6448	0.0161	0.0018	5e-19	690131	72994968	72702627	15	72702627	15	72702627	*	M	-0.458824	8.94444
15_72703628_C_T	rs17753768	15	72703628	C	T	0.015	1.015	0.99	1.041	0.1156	10	rs17753768	0.2359	15	72703628	T	C	0.1156	1.015	0.99	1.041	0.015	0.0127	85934	401577	15	72703628	15	72703628	*	rs17753768	Y	72995969	rs17753768	T	C	0.117	-0.0206	0.0026	4.1e-15	691890	72995969	72703628	15	72703628	15	72703628	*	Y	1.1811	-7.92308
15_72706763_A_G	rs7176235	15	72706763	A	G	-0.0042	0.996016	0.979432	1.01215	0.6379	11	rs7176235	0.618	15	72706763	A	G	0.3621	1.004	0.988	1.021	0.0042	0.0085	85934	401577	15	72706763	15	72706763	*	rs7176235	R	72999104	rs7176235	A	G	0.3597	-0.0159	0.0018	1.1e-18	689430	72999104	72706763	15	72706763	15	72706763	*	R	-0.494118	-8.83333
15_72708973_T_C	rs11072384	15	72708973	T	C	0.0016	1.002	0.982318	1.02145	0.7777	11	rs11072384	0.8748	15	72708973	T	C	0.2223	0.998	0.979	1.018	-0.0016	0.0098	85934	401577	15	72708973	15	72708973	*	rs11072384	Y	73001314	rs11072384	T	C	0.2085	-0.0178	0.0021	1.7e-17	691516	73001314	72708973	15	72708973	15	72708973	*	Y	0.163265	-8.47619
15_72715552_G_A	rs730180	15	72715552	G	A	0.0029	1.003	0.984	1.022	0.7809	10	rs730180	0.7636	15	72715552	A	G	0.7809	1.003	0.984	1.022	0.0029	0.0098	85934	401577	15	72715552	15	72715552	*	rs730180	R	73007893	rs730180	A	G	0.7886	0.0176	0.002	5.4e-19	792607	73007893	72715552	15	72715552	15	72715552	*	R	0.295918	8.8
15_72715782_A_G	rs2012253	15	72715782	A	G	0.0019	1.002	0.983284	1.02145	0.7778	11	rs2012253	0.8506	15	72715782	A	G	0.2222	0.998	0.979	1.017	-0.0019	0.0098	85934	401577	15	72715782	15	72715782	*	rs2012253	R	73008123	rs2012253	A	G	0.209	-0.0175	0.0022	5.1e-16	636285	73008123	72715782	15	72715782	15	72715782	*	R	0.193878	-7.95455
15_72718443_A_G	rs8033644	15	72718443	A	G	-0.0004	1	0.981354	1.01833	0.7391	11	rs8033644	0.9628	15	72718443	A	G	0.2609	1	0.982	1.019	0.0004	0.0093	85934	401577	15	72718443	15	72718443	*	rs8033644	R	73010784	rs8033644	A	G	0.2496	-0.0144	0.002	4.4e-13	690370	73010784	72718443	15	72718443	15	72718443	*	R	-0.0430108	-7.2
15_72719653_C_G	rs17826791	15	72719653	C	G	0.0145	1.0142	0.990099	1.04058	0.115	6	rs17826791	0.2535	15	72719653	C	G	0.885	0.986	0.961	1.01	-0.0145	0.0127	85934	401577	15	72719653	15	72719653	*	rs17826791	S	73011994	rs17826791	C	G	0.883	0.0207	0.0026	2.2e-15	692047	73011994	72719653	15	72719653	15	72719653	*	S	1.14173	7.96154
15_72723419_A_C	rs12372979	15	72723419	A	C	0.0151	1.01523	0.99108	1.04058	0.1197	11	rs12372979	0.2258	15	72723419	A	C	0.8803	0.985	0.961	1.009	-0.0151	0.0125	85934	401577	15	72723419	15	72723419	*	rs12372979	M	73015760	rs12372979	A	C	0.8752	0.0198	0.0026	1.9e-14	691239	73015760	72723419	15	72723419	15	72723419	*	M	1.208	7.61538
15_72727050_A_G	rs1975327	15	72727050	A	G	0.0142	1.0142	0.98912	1.0395	0.1151	11	rs1975327	0.2613	15	72727050	A	G	0.8849	0.986	0.962	1.011	-0.0142	0.0127	85934	401577	15	72727050	15	72727050	*	rs1975327	R	73019391	rs1975327	A	G	0.8823	0.0207	0.0026	2.2e-15	692285	73019391	72727050	15	72727050	15	72727050	*	R	1.11811	7.96154
15_72732527_C_T	rs8024986	15	72732527	C	T	-0.0036	0.996	0.98	1.013	0.641	10	rs8024986	0.6687	15	72732527	T	C	0.641	0.996	0.98	1.013	-0.0036	0.0085	85934	401577	15	72732527	15	72732527	*	rs8024986	Y	73024868	rs8024986	T	C	0.6397	0.0161	0.0018	1.7e-19	692489	73024868	72732527	15	72732527	15	72732527	*	Y	-0.423529	8.94444
15_72732780_A_G	rs8025333	15	72732780	A	G	-0.0038	0.996016	0.979432	1.01317	0.6408	11	rs8025333	0.6515	15	72732780	A	G	0.3592	1.004	0.987	1.021	0.0038	0.0085	85934	401577	15	72732780	15	72732780	*	rs8025333	R	73025121	rs8025333	A	G	0.3565	-0.0161	0.0018	1.4e-19	691760	73025121	72732780	15	72732780	15	72732780	*	R	-0.447059	-8.94444
15_72735137_T_C	rs2277598	15	72735137	T	C	-0.0034	0.997009	0.980392	1.01317	0.643	11	rs2277598	0.6845	15	72735137	T	C	0.357	1.003	0.987	1.02	0.0034	0.0085	85934	401577	15	72735137	15	72735137	*	rs2277598	Y	73027478	rs2277598	T	C	0.3559	-0.0161	0.0018	2.2e-19	692591	73027478	72735137	15	72735137	15	72735137	*	Y	-0.4	-8.94444
15_72736532_G_A	rs7167076	15	72736532	G	A	0.0048	1.005	0.988	1.022	0.354	10	rs7167076	0.5669	15	72736532	A	G	0.354	1.005	0.988	1.022	0.0048	0.0085	85934	401577	15	72736532	15	72736532	*	rs7167076	R	73028873	rs7167076	A	G	0.3566	-0.0159	0.0018	5.3e-19	690862	73028873	72736532	15	72736532	15	72736532	*	R	0.564706	-8.83333
15_72738195_G_T	rs12898814	15	72738195	G	T	0.0105	1.011	0.984	1.038	0.1	10	rs12898814	0.4398	15	72738195	T	G	0.1	1.011	0.984	1.038	0.0105	0.0136	85934	401577	15	72738195	15	72738195	*	rs12898814	B	73030536	rs12898814	T	G	0.1126	-0.01	0.0028	0.00036	690275	73030536	72738195	15	72738195	15	72738195	*	B	0.772059	-3.57143
15_72742900_T_C	rs10459647	15	72742900	T	C	-0.0043	0.996016	0.979432	1.01215	0.6419	11	rs10459647	0.6129	15	72742900	T	C	0.3581	1.004	0.988	1.021	0.0043	0.0085	85934	401577	15	72742900	15	72742900	*	rs10459647	Y	73035241	rs10459647	T	C	0.3561	-0.0163	0.0018	7.2e-20	691064	73035241	72742900	15	72742900	15	72742900	*	Y	-0.505882	-9.05556
15_72752234_G_A	rs9460	15	72752234	G	A	-0.0051	0.995	0.978	1.012	0.6406	10	rs9460	0.5502	15	72752234	A	G	0.6406	0.995	0.978	1.012	-0.0051	0.0085	85934	401577	15	72752234	15	72752234	*	rs9460	R	73044575	rs9460	A	G	0.642	0.0163	0.0018	1.5e-19	690067	73044575	72752234	15	72752234	15	72752234	*	R	-0.6	9.05556
15_72757881_C_T	rs4777534	15	72757881	C	T	-0.0025	0.998	0.979	1.016	0.2389	10	rs4777534	0.792	15	72757881	T	C	0.2389	0.998	0.979	1.016	-0.0025	0.0095	85934	401577	15	72757881	15	72757881	*	rs4777534	Y	73050222	rs4777534	T	C	0.2392	-0.0081	0.002	5.6e-05	691195	73050222	72757881	15	72757881	15	72757881	*	Y	-0.263158	-4.05
15_72758479_C_G	rs7171728	15	72758479	C	G	-0.0022	0.998004	0.979432	1.01626	0.2388	6	rs7171728	0.8178	15	72758479	C	G	0.7612	1.002	0.984	1.021	0.0022	0.0095	85934	401577	15	72758479	15	72758479	*	rs7171728	S	73050820	rs7171728	C	G	0.7609	0.0082	0.002	5.4e-05	691243	73050820	72758479	15	72758479	15	72758479	*	S	-0.231579	4.1
15_72758752_G_A	rs8033073	15	72758752	G	A	-0.0046	0.995	0.979	1.012	0.6388	10	rs8033073	0.5899	15	72758752	A	G	0.6388	0.995	0.979	1.012	-0.0046	0.0085	85934	401577	15	72758752	15	72758752	*	rs8033073	V	73051093	rs8033073	A	G	0.6427	0.0163	0.0018	6.3e-20	691101	73051093	72758752	15	72758752	15	72758752	*	V	-0.541176	9.05556
15_72758878_G_A	rs9806742	15	72758878	G	A	-0.0133	0.987	0.963	1.011	0.8793	10	rs9806742	0.2905	15	72758878	A	G	0.8793	0.987	0.963	1.011	-0.0133	0.0126	85934	401577	15	72758878	15	72758878	*	rs9806742	R	73051219	rs9806742	A	G	0.8826	0.0208	0.0026	1.4e-15	692509	73051219	72758878	15	72758878	15	72758878	*	R	-1.05556	8
15_72760090_A_G	rs2304597	15	72760090	A	G	-0.0036	0.996016	0.980392	1.01317	0.6411	11	rs2304597	0.6696	15	72760090	A	G	0.3589	1.004	0.987	1.02	0.0036	0.0085	85934	401577	15	72760090	15	72760090	*	rs2304597	R	73052431	rs2304597	A	G	0.356	-0.0162	0.0018	2.2e-19	691145	73052431	72760090	15	72760090	15	72760090	*	R	-0.423529	-9
15_72772586_A_G	rs8031691	15	72772586	A	G	0.0109	1.01112	0.984252	1.03842	0.1006	11	rs8031691	0.4212	15	72772586	A	G	0.8994	0.989	0.963	1.016	-0.0109	0.0136	85934	401577	15	72772586	15	72772586	*	rs8031691	R	73064927	rs8031691	A	G	0.8902	0.0107	0.0028	0.00012	691080	73064927	72772586	15	72772586	15	72772586	*	R	0.801471	3.82143
15_72773530_T_C	rs10519024	15	72773530	T	C	0.0109	1.01112	0.986193	1.03734	0.1109	11	rs10519024	0.3985	15	72773530	T	C	0.8891	0.989	0.964	1.014	-0.0109	0.0129	85934	401577	15	72773530	15	72773530	*	rs10519024	Y	73065871	rs10519024	T	C	0.8827	0.0191	0.0027	7.3e-13	691100	73065871	72773530	15	72773530	15	72773530	*	Y	0.844961	7.07407
15_72778666_C_G	rs12594844	15	72778666	C	G	-0.0166	0.983284	0.957854	1.00908	0.1065	6	rs12594844	0.2106	15	72778666	C	G	0.8935	1.017	0.991	1.044	0.0166	0.0133	85934	401577	15	72778666	15	72778666	*	rs12594844	B	73071007	rs12594844	C	G	0.90873	0.011	0.0029	0.00015	683346	73071007	72778666	15	72778666	15	72778666	*	B	-1.24812	3.7931
15_72785401_T_G	rs7176223	15	72785401	T	G	-0.0005	0.999001	0.983284	1.01626	0.6446	11	rs7176223	0.9487	15	72785401	T	G	0.3554	1.001	0.984	1.017	0.0005	0.0085	85934	401577	15	72785401	15	72785401	*	rs7176223	K	73077742	rs7176223	T	G	0.3493	-0.0156	0.0018	2.8e-17	633050	73077742	72785401	15	72785401	15	72785401	*	K	-0.0588235	-8.66667
15_72785612_G_A	rs1346165	15	72785612	G	A	0.0114	1.011	0.985	1.039	0.0984	10	rs1346165	0.4041	15	72785612	A	G	0.0984	1.011	0.985	1.039	0.0114	0.0136	85934	401577	15	72785612	15	72785612	*	rs1346165	R	73077953	rs1346165	A	G	0.1061	-0.0111	0.0028	8.5e-05	686966	73077953	72785612	15	72785612	15	72785612	*	R	0.838235	-3.96429
15_72786867_G_A	rs16957297	15	72786867	G	A	0.0109	1.011	0.984	1.038	0.0984	10	rs16957297	0.4268	15	72786867	A	G	0.0984	1.011	0.984	1.038	0.0109	0.0137	85934	401577	15	72786867	15	72786867	*	rs16957297	R	73079208	rs16957297	A	G	0.1062	-0.0114	0.0028	5.8e-05	686652	73079208	72786867	15	72786867	15	72786867	*	R	0.79562	-4.07143
15_72786912_G_A	rs17827419	15	72786912	G	A	0.0066	1.007	0.982	1.032	0.1152	10	rs17827419	0.6036	15	72786912	A	G	0.1152	1.007	0.982	1.032	0.0066	0.0127	85934	401577	15	72786912	15	72786912	*	rs17827419	R	73079253	rs17827419	A	G	0.1179	-0.0206	0.0026	5.5e-15	689037	73079253	72786912	15	72786912	15	72786912	*	R	0.519685	-7.92308
15_72787163_G_A	rs7182854	15	72787163	G	A	0.0108	1.011	0.984	1.038	0.1004	10	rs7182854	0.4279	15	72787163	A	G	0.1004	1.011	0.984	1.038	0.0108	0.0136	85934	401577	15	72787163	15	72787163	*	rs7182854	R	73079504	rs7182854	A	G	0.1072	-0.0115	0.0028	4.2e-05	687480	73079504	72787163	15	72787163	15	72787163	*	R	0.794118	-4.10714
15_72789899_C_T	rs4777541	15	72789899	C	T	-0.0098	0.99	0.971	1.01	0.7814	10	rs4777541	0.322	15	72789899	T	C	0.7814	0.99	0.971	1.01	-0.0098	0.0099	85934	401577	15	72789899	15	72789899	*	rs4777541	Y	73082240	rs4777541	T	C	0.7757	0.0188	0.0021	7.3e-20	688603	73082240	72789899	15	72789899	15	72789899	*	Y	-0.989899	8.95238
15_72790025_C_T	rs4777542	15	72790025	C	T	-0.0005	1	0.983	1.017	0.3188	10	rs4777542	0.9581	15	72790025	T	C	0.3188	1	0.983	1.017	-0.0005	0.0087	85934	401577	15	72790025	15	72790025	*	rs4777542	Y	73082366	rs4777542	T	C	0.3165	-0.0183	0.0019	8.9e-23	681946	73082366	72790025	15	72790025	15	72790025	*	Y	-0.0574713	-9.63158
15_72790127_C_G	rs4776614	15	72790127	C	G	0.0003	1	0.983284	1.01729	0.6778	6	rs4776614	0.9739	15	72790127	C	G	0.3222	1	0.983	1.017	-0.0003	0.0087	85934	401577	15	72790127	15	72790127	*	rs4776614	S	73082468	rs4776614	C	G	0.3166	-0.0184	0.002	4.8e-20	525219	73082468	72790127	15	72790127	15	72790127	*	S	0.0344828	-9.2
15_72793474_C_T	rs8030477	15	72793474	C	T	-0.0024	0.998	0.981	1.015	0.6747	10	rs8030477	0.7795	15	72793474	T	C	0.6747	0.998	0.981	1.015	-0.0024	0.0087	85934	401577	15	72793474	15	72793474	*	rs8030477	Y	73085815	rs8030477	T	C	0.6805	0.0181	0.0017	4.4e-25	790159	73085815	72793474	15	72793474	15	72793474	*	Y	-0.275862	10.6471
15_72794132_G_A	rs11631352	15	72794132	G	A	-0.0048	0.995	0.979	1.012	0.6359	10	rs11631352	0.5696	15	72794132	A	G	0.6359	0.995	0.979	1.012	-0.0048	0.0085	85934	401577	15	72794132	15	72794132	*	rs11631352	R	73086473	rs11631352	A	G	0.6395	0.0161	0.0018	5.8e-19	687255	73086473	72794132	15	72794132	15	72794132	*	R	-0.564706	8.94444
15_72794390_G_A	rs12439200	15	72794390	G	A	0.012	1.012	0.993	1.032	0.2177	10	rs12439200	0.2224	15	72794390	A	G	0.2177	1.012	0.993	1.032	0.012	0.0098	85934	401577	15	72794390	15	72794390	*	rs12439200	R	73086731	rs12439200	A	G	0.2271	-0.0189	0.0021	3.3e-20	689092	73086731	72794390	15	72794390	15	72794390	*	R	1.22449	-9
15_72796528_A_T	rs8027181	15	72796528	A	T	-0.0028	0.997009	0.980392	1.0142	0.6746	6	rs8027181	0.746	15	72796528	A	T	0.3254	1.003	0.986	1.02	0.0028	0.0087	85934	401577	15	72796528	15	72796528	*	rs8027181	W	73088869	rs8027181	A	T	0.3195	-0.0183	0.0019	4.9e-23	688732	73088869	72796528	15	72796528	15	72796528	*	W	-0.321839	-9.63158
15_72801650_C_T	rs7164727	15	72801650	C	T	-0.0034	0.997	0.98	1.014	0.6764	10	rs7164727	0.6931	15	72801650	T	C	0.6764	0.997	0.98	1.014	-0.0034	0.0087	85934	401577	15	72801650	15	72801650	*	rs7164727	Y	73093991	rs7164727	T	C	0.681	0.0182	0.0017	3.3e-25	791156	73093991	72801650	15	72801650	15	72801650	*	Y	-0.390805	10.7059
15_72804677_A_G	rs6495018	15	72804677	A	G	-0.01	0.990099	0.972763	1.00806	0.7284	11	rs6495018	0.2754	15	72804677	A	G	0.2716	1.01	0.992	1.028	0.01	0.0092	85934	401577	15	72804677	15	72804677	*	rs6495018	R	73097018	rs6495018	A	G	0.2777	-0.0143	0.0019	7.1e-14	688236	73097018	72804677	15	72804677	15	72804677	*	R	-1.08696	-7.52632
15_72809244_C_T	rs2010133	15	72809244	C	T	-0.0105	0.99	0.972	1.008	0.7278	10	rs2010133	0.2508	15	72809244	T	C	0.7278	0.99	0.972	1.008	-0.0105	0.0092	85934	401577	15	72809244	15	72809244	*	rs2010133	Y	73101585	rs2010133	T	C	0.7223	0.0144	0.0019	3.2e-14	690461	73101585	72809244	15	72809244	15	72809244	*	Y	-1.1413	7.57895
15_72812094_A_G	rs4777546	15	72812094	A	G	0.0004	1	0.984252	1.01729	0.613	11	rs4777546	0.9646	15	72812094	A	G	0.387	1	0.983	1.016	-0.0004	0.0084	85934	401577	15	72812094	15	72812094	*	rs4777546	R	73104435	rs4777546	A	G	0.3811	-0.0149	0.0018	4.3e-17	686669	73104435	72812094	15	72812094	15	72812094	*	R	0.047619	-8.27778
15_72817288_G_A	rs2415168	15	72817288	G	A	0.0035	1.004	0.985	1.022	0.739	10	rs2415168	0.7051	15	72817288	A	G	0.739	1.004	0.985	1.022	0.0035	0.0093	85934	401577	15	72817288	15	72817288	*	rs2415168	R	73109629	rs2415168	A	G	0.7524	0.0134	0.0019	1e-12	791894	73109629	72817288	15	72817288	15	72817288	*	R	0.376344	7.05263
15_72818479_G_A	rs6495020	15	72818479	G	A	-0.0055	0.995	0.971	1.018	0.8676	10	rs6495020	0.653	15	72818479	A	G	0.8676	0.995	0.971	1.018	-0.0055	0.0121	85934	401577	15	72818479	15	72818479	*	rs6495020	R	73110820	rs6495020	A	G	0.8694	0.0174	0.0025	3.1e-12	691917	73110820	72818479	15	72818479	15	72818479	*	R	-0.454545	6.96
15_72819376_T_C	rs7178889	15	72819376	T	C	-0.0057	0.994036	0.970874	1.01833	0.8679	11	rs7178889	0.6365	15	72819376	T	C	0.1321	1.006	0.982	1.03	0.0057	0.0121	85934	401577	15	72819376	15	72819376	*	rs7178889	Y	73111717	rs7178889	T	C	0.1304	-0.0164	0.0024	5.3e-12	794826	73111717	72819376	15	72819376	15	72819376	*	Y	-0.471074	-6.83333
15_72821349_T_C	rs1299735	15	72821349	T	C	-0.0059	0.994036	0.970874	1.01833	0.8682	11	rs1299735	0.6241	15	72821349	T	C	0.1318	1.006	0.982	1.03	0.0059	0.0121	85934	401577	15	72821349	15	72821349	*	rs1299735	Y	73113690	rs1299735	T	C	0.1304	-0.0174	0.0025	3e-12	692188	73113690	72821349	15	72821349	15	72821349	*	Y	-0.487603	-6.96
15_72826317_C_G	rs890357	15	72826317	C	G	-0.0066	0.993049	0.969932	1.01729	0.8673	6	rs890357	0.588	15	72826317	C	G	0.1327	1.007	0.983	1.031	0.0066	0.0121	85934	401577	15	72826317	15	72826317	*	rs890357	S	73118658	rs890357	C	G	0.1305	-0.0177	0.0025	2.2e-12	684031	73118658	72826317	15	72826317	15	72826317	*	S	-0.545455	-7.08
15_72826728_T_C	rs1284048	15	72826728	T	C	0.0068	1.00705	0.98912	1.02459	0.7095	11	rs1284048	0.4499	15	72826728	T	C	0.2905	0.993	0.976	1.011	-0.0068	0.009	85934	401577	15	72826728	15	72826728	*	rs1284048	Y	73119069	rs1284048	T	C	0.2793	-0.012	0.0019	4.7e-10	690578	73119069	72826728	15	72826728	15	72826728	*	Y	0.755556	-6.31579
15_72828002_G_A	rs1284049	15	72828002	G	A	0.0047	1.005	0.989	1.021	0.5047	10	rs1284049	0.5649	15	72828002	A	G	0.5047	1.005	0.989	1.021	0.0047	0.0081	85934	401577	15	72828002	15	72828002	*	rs1284049	R	73120343	rs1284049	A	G	0.5039	0.0106	0.0017	8.3e-10	687972	73120343	72828002	15	72828002	15	72828002	*	R	0.580247	6.23529
15_72834149_T_C	rs17827948	15	72834149	T	C	0.005	1.00503	0.98912	1.02145	0.5109	11	rs17827948	0.5422	15	72834149	T	C	0.4891	0.995	0.979	1.011	-0.005	0.0081	85934	401577	15	72834149	15	72834149	*	rs17827948	Y	73126490	rs17827948	T	C	0.4906	-0.0107	0.0017	5e-10	687643	73126490	72834149	15	72834149	15	72834149	*	Y	0.617284	-6.29412
15_72840704_A_G	rs2899809	15	72840704	A	G	-0.0031	0.997009	0.981354	1.01317	0.5542	11	rs2899809	0.705	15	72840704	A	G	0.4458	1.003	0.987	1.019	0.0031	0.0082	85934	401577	15	72840704	15	72840704	*	rs2899809	R	73133045	rs2899809	A	G	0.438	-0.0113	0.0017	6.2e-12	789764	73133045	72840704	15	72840704	15	72840704	*	R	-0.378049	-6.64706
15_72854524_T_C	rs17828296	15	72854524	T	C	-0.0006	0.999001	0.983284	1.01523	0.552	11	rs17828296	0.9454	15	72854524	T	C	0.448	1.001	0.985	1.017	0.0006	0.0082	85934	401577	15	72854524	15	72854524	*	rs17828296	Y	73146865	rs17828296	T	C	0.4417	-0.0112	0.0017	1.1e-10	689360	73146865	72854524	15	72854524	15	72854524	*	Y	-0.0731707	-6.58824
15_72856004_G_T	rs8034787	15	72856004	G	T	0.0053	1.005	0.984	1.027	0.1576	10	rs8034787	0.6325	15	72856004	T	G	0.1576	1.005	0.984	1.027	0.0053	0.0111	85934	401577	15	72856004	15	72856004	*	rs8034787	K	73148345	rs8034787	T	G	0.1583	-0.0124	0.0023	7.5e-08	689444	73148345	72856004	15	72856004	15	72856004	*	K	0.477477	-5.3913
15_72857317_C_T	rs11072392	15	72857317	C	T	-0.0004	1	0.984	1.016	0.5393	10	rs11072392	0.9561	15	72857317	T	C	0.5393	1	0.984	1.016	-0.0004	0.0081	85934	401577	15	72857317	15	72857317	*	rs11072392	Y	73149658	rs11072392	T	C	0.5454	0.0114	0.0017	4e-11	692542	73149658	72857317	15	72857317	15	72857317	*	Y	-0.0493827	6.70588
15_72857342_A_G	rs11072393	15	72857342	A	G	-0.0006	0.999001	0.983284	1.01523	0.539	11	rs11072393	0.9443	15	72857342	A	G	0.461	1.001	0.985	1.017	0.0006	0.0081	85934	401577	15	72857342	15	72857342	*	rs11072393	R	73149683	rs11072393	A	G	0.4546	-0.0113	0.0017	5.6e-11	692368	73149683	72857342	15	72857342	15	72857342	*	R	-0.0740741	-6.64706
15_72857825_C_T	rs12439063	15	72857825	C	T	-0.0005	1	0.984	1.015	0.5399	10	rs12439063	0.949	15	72857825	T	C	0.5399	1	0.984	1.015	-0.0005	0.0081	85934	401577	15	72857825	15	72857825	*	rs12439063	Y	73150166	rs12439063	T	C	0.5438	0.0114	0.0017	4.3e-11	690752	73150166	72857825	15	72857825	15	72857825	*	Y	-0.0617284	6.70588
15_72857947_C_T	rs12439108	15	72857947	C	T	-0.0008	0.999	0.983	1.015	0.557	10	rs12439108	0.9202	15	72857947	T	C	0.557	0.999	0.983	1.015	-0.0008	0.0082	85934	401577	15	72857947	15	72857947	*	rs12439108	Y	73150288	rs12439108	T	C	0.5626	0.0126	0.0017	3.7e-13	690360	73150288	72857947	15	72857947	15	72857947	*	Y	-0.097561	7.41176
15_72858330_T_C	rs11072394	15	72858330	T	C	0.0003	1	0.984252	1.01626	0.5518	11	rs11072394	0.9671	15	72858330	T	C	0.4482	1	0.984	1.016	-0.0003	0.0082	85934	401577	15	72858330	15	72858330	*	rs11072394	Y	73150671	rs11072394	T	C	0.4409	-0.0123	0.0017	1.7e-12	687603	73150671	72858330	15	72858330	15	72858330	*	Y	0.0365854	-7.23529
15_72899522_T_C	rs12441946	15	72899522	T	C	-0.0128	0.987167	0.967118	1.00806	0.8141	11	rs12441946	0.2237	15	72899522	T	C	0.1859	1.013	0.992	1.034	0.0128	0.0105	85934	401577	15	72899522	15	72899522	*	rs12441946	Y	73191863	rs12441946	T	C	0.1876	-0.0078	0.0021	0.00021	795062	73191863	72899522	15	72899522	15	72899522	*	Y	-1.21905	-3.71429
15_72934908_G_A	rs7171864	15	72934908	G	A	-0.011	0.989	0.972	1.006	0.6712	10	rs7171864	0.2065	15	72934908	A	G	0.6712	0.989	0.972	1.006	-0.011	0.0087	85934	401577	15	72934908	15	72934908	*	rs7171864	R	73227249	rs7171864	A	G	0.6681	0.0132	0.0017	4.6e-14	786585	73227249	72934908	15	72934908	15	72934908	*	R	-1.26437	7.76471
15_72935328_G_A	rs2415212	15	72935328	G	A	-0.0081	0.992	0.975	1.009	0.6558	10	rs2415212	0.3462	15	72935328	A	G	0.6558	0.992	0.975	1.009	-0.0081	0.0086	85934	401577	15	72935328	15	72935328	*	rs2415212	R	73227669	rs2415212	A	G	0.6522	0.0134	0.0018	2.7e-13	683233	73227669	72935328	15	72935328	15	72935328	*	R	-0.94186	7.44444
15_72935589_C_G	rs2415213	15	72935589	C	G	-0.0094	0.99108	0.97371	1.00705	0.6538	6	rs2415213	0.2738	15	72935589	C	G	0.3462	1.009	0.993	1.027	0.0094	0.0086	85934	401577	15	72935589	15	72935589	*	rs2415213	B	73227930	rs2415213	C	G	0.3471	-0.0133	0.0018	3.7e-13	683621	73227930	72935589	15	72935589	15	72935589	*	B	-1.09302	-7.38889
15_72940421_A_T	rs2053857	15	72940421	A	T	0.0025	1.002	0.983284	1.02145	0.2243	6	rs2053857	0.8007	15	72940421	A	T	0.7757	0.998	0.979	1.017	-0.0025	0.0097	85934	401577	15	72940421	15	72940421	*	rs2053857	W	73232762	rs2053857	A	T	0.7714	0.0089	0.0021	1.6e-05	688127	73232762	72940421	15	72940421	15	72940421	*	W	0.257732	4.2381
15_72940430_C_T	rs4777569	15	72940430	C	T	0.0025	1.003	0.984	1.022	0.2243	10	rs4777569	0.8005	15	72940430	T	C	0.2243	1.003	0.984	1.022	0.0025	0.0097	85934	401577	15	72940430	15	72940430	*	rs4777569	Y	73232771	rs4777569	T	C	0.2286	-0.0089	0.0021	1.8e-05	688123	73232771	72940430	15	72940430	15	72940430	*	Y	0.257732	-4.2381
15_72943292_T_C	rs4430712	15	72943292	T	C	0.0014	1.001	0.982318	1.02041	0.225	11	rs4430712	0.8863	15	72943292	T	C	0.775	0.999	0.98	1.018	-0.0014	0.0097	85934	401577	15	72943292	15	72943292	*	rs4430712	Y	73235633	rs4430712	T	C	0.7712	0.0089	0.0021	1.6e-05	688064	73235633	72943292	15	72943292	15	72943292	*	Y	0.14433	4.2381
15_72943333_T_C	rs1823338	15	72943333	T	C	-0.0051	0.995025	0.978474	1.01112	0.6397	11	rs1823338	0.545	15	72943333	T	C	0.3603	1.005	0.989	1.022	0.0051	0.0084	85934	401577	15	72943333	15	72943333	*	rs1823338	Y	73235674	rs1823338	T	C	0.3647	-0.0113	0.0018	2.8e-10	687811	73235674	72943333	15	72943333	15	72943333	*	Y	-0.607143	-6.27778
15_72944114_T_C	rs12438940	15	72944114	T	C	-0.0049	0.995025	0.978474	1.01215	0.6376	11	rs12438940	0.5617	15	72944114	T	C	0.3624	1.005	0.988	1.022	0.0049	0.0085	85934	401577	15	72944114	15	72944114	*	rs12438940	Y	73236455	rs12438940	T	C	0.3625	-0.0113	0.0018	2.6e-10	687866	73236455	72944114	15	72944114	15	72944114	*	Y	-0.576471	-6.27778
15_72944326_T_C	rs2415214	15	72944326	T	C	0.0124	1.01215	0.985222	1.0395	0.0967	11	rs2415214	0.3647	15	72944326	T	C	0.9033	0.988	0.962	1.015	-0.0124	0.0137	85934	401577	15	72944326	15	72944326	*	rs2415214	Y	73236667	rs2415214	T	C	0.899	0.0139	0.0029	1e-06	691376	73236667	72944326	15	72944326	15	72944326	*	Y	0.905109	4.7931
15_72944810_G_A	rs1449267	15	72944810	G	A	-0.005	0.995	0.979	1.012	0.6376	10	rs1449267	0.5565	15	72944810	A	G	0.6376	0.995	0.979	1.012	-0.005	0.0085	85934	401577	15	72944810	15	72944810	*	rs1449267	R	73237151	rs1449267	A	G	0.6377	0.0113	0.0018	3.7e-10	682069	73237151	72944810	15	72944810	15	72944810	*	R	-0.588235	6.27778
15_72945260_T_A	rs1080332	15	72945260	T	A	-0.0051	0.995	0.978	1.012	0.6377	5	rs1080332	0.5507	15	72945260	A	T	0.6377	0.995	0.978	1.012	-0.0051	0.0085	85934	401577	15	72945260	15	72945260	*	rs1080332	W	73237601	rs1080332	A	T	0.6377	0.0119	0.002	1.1e-09	524621	73237601	72945260	15	72945260	15	72945260	*	W	-0.6	5.95
15_72949894_A_G	rs8026733	15	72949894	A	G	0.0062	1.00604	0.983284	1.02987	0.1346	11	rs8026733	0.6023	15	72949894	A	G	0.8654	0.994	0.971	1.017	-0.0062	0.0119	85934	401577	15	72949894	15	72949894	*	rs8026733	R	73242235	rs8026733	A	G	0.866	0.0089	0.0025	0.00048	691210	73242235	72949894	15	72949894	15	72949894	*	R	0.521008	3.56
15_72950528_T_C	rs4563021	15	72950528	T	C	-0.0035	0.996016	0.977517	1.01523	0.7737	11	rs4563021	0.721	15	72950528	T	C	0.2263	1.004	0.985	1.023	0.0035	0.0097	85934	401577	15	72950528	15	72950528	*	rs4563021	Y	73242869	rs4563021	T	C	0.2283	-0.008	0.0022	0.00032	527933	73242869	72950528	15	72950528	15	72950528	*	Y	-0.360825	-3.63636
15_72952634_T_C	rs12442084	15	72952634	T	C	-0.0059	0.994036	0.977517	1.01112	0.6402	11	rs12442084	0.4843	15	72952634	T	C	0.3598	1.006	0.989	1.023	0.0059	0.0085	85934	401577	15	72952634	15	72952634	*	rs12442084	Y	73244975	rs12442084	T	C	0.3617	-0.0113	0.0018	2.1e-10	691736	73244975	72952634	15	72952634	15	72952634	*	Y	-0.694118	-6.27778
15_72953138_T_G	rs4575500	15	72953138	T	G	-0.0035	0.996016	0.977517	1.01626	0.7743	11	rs4575500	0.7169	15	72953138	T	G	0.2257	1.004	0.984	1.023	0.0035	0.0098	85934	401577	15	72953138	15	72953138	*	rs4575500	K	73245479	rs4575500	T	G	0.2279	-0.0087	0.0021	2.6e-05	692210	73245479	72953138	15	72953138	15	72953138	*	K	-0.357143	-4.14286
15_72953533_G_C	rs4260029	15	72953533	G	C	-0.004	0.996	0.977	1.015	0.774	5	rs4260029	0.6778	15	72953533	C	G	0.774	0.996	0.977	1.015	-0.004	0.0097	85934	401577	15	72953533	15	72953533	*	rs4260029	S	73245874	rs4260029	C	G	0.7721	0.0086	0.0021	2.9e-05	692247	73245874	72953533	15	72953533	15	72953533	*	S	-0.412371	4.09524
15_72954099_A_G	rs11072398	15	72954099	A	G	-0.0042	0.996016	0.979432	1.01215	0.6444	11	rs11072398	0.6215	15	72954099	A	G	0.3556	1.004	0.988	1.021	0.0042	0.0085	85934	401577	15	72954099	15	72954099	*	rs11072398	R	73246440	rs11072398	A	G	0.3603	-0.0114	0.0018	2.6e-10	692314	73246440	72954099	15	72954099	15	72954099	*	R	-0.494118	-6.33333
15_72956203_C_T	rs8031589	15	72956203	C	T	-0.0043	0.996	0.977	1.015	0.7741	10	rs8031589	0.6556	15	72956203	T	C	0.7741	0.996	0.977	1.015	-0.0043	0.0097	85934	401577	15	72956203	15	72956203	*	rs8031589	Y	73248544	rs8031589	T	C	0.7722	0.0087	0.0021	2.7e-05	692112	73248544	72956203	15	72956203	15	72956203	*	Y	-0.443299	4.14286
15_72958051_T_C	rs1466111	15	72958051	T	C	-0.0058	0.994036	0.977517	1.01112	0.6395	11	rs1466111	0.4923	15	72958051	T	C	0.3605	1.006	0.989	1.023	0.0058	0.0085	85934	401577	15	72958051	15	72958051	*	rs1466111	Y	73250392	rs1466111	T	C	0.3618	-0.0112	0.0018	3e-10	691726	73250392	72958051	15	72958051	15	72958051	*	Y	-0.682353	-6.22222
15_72958073_A_G	rs4238457	15	72958073	A	G	-0.0039	0.996016	0.977517	1.01523	0.7743	11	rs4238457	0.6881	15	72958073	A	G	0.2257	1.004	0.985	1.023	0.0039	0.0097	85934	401577	15	72958073	15	72958073	*	rs4238457	R	73250414	rs4238457	A	G	0.2278	-0.0086	0.0021	3.8e-05	686440	73250414	72958073	15	72958073	15	72958073	*	R	-0.402062	-4.09524
15_72958144_C_T	rs4238458	15	72958144	C	T	-0.0038	0.996	0.977	1.015	0.775	10	rs4238458	0.6959	15	72958144	T	C	0.775	0.996	0.977	1.015	-0.0038	0.0097	85934	401577	15	72958144	15	72958144	*	rs4238458	Y	73250485	rs4238458	T	C	0.7716	0.0086	0.0021	3e-05	692150	73250485	72958144	15	72958144	15	72958144	*	Y	-0.391753	4.09524
15_72961743_T_C	rs8036013	15	72961743	T	C	-0.0062	0.994036	0.977517	1.0101	0.6402	11	rs8036013	0.4641	15	72961743	T	C	0.3598	1.006	0.99	1.023	0.0062	0.0085	85934	401577	15	72961743	15	72961743	*	rs8036013	Y	73254084	rs8036013	T	C	0.3617	-0.0112	0.0018	3e-10	691357	73254084	72961743	15	72961743	15	72961743	*	Y	-0.729412	-6.22222
15_72961888_T_A	rs16957506	15	72961888	T	A	0.0063	1.006	0.983	1.03	0.1334	5	rs16957506	0.5992	15	72961888	A	T	0.1334	1.006	0.983	1.03	0.0063	0.012	85934	401577	15	72961888	15	72961888	*	rs16957506	W	73254229	rs16957506	A	T	0.1334	-0.0092	0.0025	0.00026	692008	73254229	72961888	15	72961888	15	72961888	*	W	0.525	-3.68
15_72961908_C_T	rs16957509	15	72961908	C	T	0.0107	1.011	0.985	1.038	0.1001	10	rs16957509	0.4254	15	72961908	T	C	0.1001	1.011	0.985	1.038	0.0107	0.0134	85934	401577	15	72961908	15	72961908	*	rs16957509	Y	73254249	rs16957509	T	C	0.103	-0.0146	0.0028	2.1e-07	692340	73254249	72961908	15	72961908	15	72961908	*	Y	0.798507	-5.21429
15_72962204_T_G	rs11632630	15	72962204	T	G	-0.0007	0.999001	0.983284	1.01523	0.4575	11	rs11632630	0.9344	15	72962204	T	G	0.5425	1.001	0.985	1.017	0.0007	0.0082	85934	401577	15	72962204	15	72962204	*	rs11632630	K	73254545	rs11632630	T	G	0.5439	-0.0101	0.0018	1.8e-08	675997	73254545	72962204	15	72962204	15	72962204	*	K	-0.0853659	-5.61111
15_72962298_A_G	rs1979106	15	72962298	A	G	-0.0043	0.996016	0.979432	1.01215	0.6449	11	rs1979106	0.611	15	72962298	A	G	0.3551	1.004	0.988	1.021	0.0043	0.0085	85934	401577	15	72962298	15	72962298	*	rs1979106	R	73254639	rs1979106	A	G	0.3602	-0.0114	0.0018	2.6e-10	691622	73254639	72962298	15	72962298	15	72962298	*	R	-0.505882	-6.33333
15_72963474_G_A	rs6495035	15	72963474	G	A	-0.0028	0.997	0.978	1.016	0.7732	10	rs6495035	0.7736	15	72963474	A	G	0.7732	0.997	0.978	1.016	-0.0028	0.0097	85934	401577	15	72963474	15	72963474	*	rs6495035	R	73255815	rs6495035	A	G	0.7711	0.0089	0.002	1.5e-05	691571	73255815	72963474	15	72963474	15	72963474	*	R	-0.28866	4.45
15_72963498_C_T	rs7164304	15	72963498	C	T	-0.0053	0.995	0.978	1.011	0.6386	10	rs7164304	0.5324	15	72963498	T	C	0.6386	0.995	0.978	1.011	-0.0053	0.0085	85934	401577	15	72963498	15	72963498	*	rs7164304	Y	73255839	rs7164304	T	C	0.638	0.0118	0.0018	7.1e-11	690866	73255839	72963498	15	72963498	15	72963498	*	Y	-0.623529	6.55556
15_72964706_G_C	rs921260	15	72964706	G	C	-0.0057	0.994	0.978	1.011	0.6403	5	rs921260	0.5016	15	72964706	C	G	0.6403	0.994	0.978	1.011	-0.0057	0.0085	85934	401577	15	72964706	15	72964706	*	rs921260	S	73257047	rs921260	C	G	0.6383	0.0114	0.0018	1.5e-10	691224	73257047	72964706	15	72964706	15	72964706	*	S	-0.670588	6.33333
15_72965384_A_G	rs1900901	15	72965384	A	G	-0.0087	0.99108	0.974659	1.00806	0.6713	11	rs1900901	0.316	15	72965384	A	G	0.3287	1.009	0.992	1.026	0.0087	0.0086	85934	401577	15	72965384	15	72965384	*	rs1900901	R	73257725	rs1900901	A	G	0.3331	-0.0132	0.0018	6.4e-13	691376	73257725	72965384	15	72965384	15	72965384	*	R	-1.01163	-7.33333
15_72965708_C_A	rs11632783	15	72965708	C	A	-0.0057	0.994	0.978	1.011	0.6415	10	rs11632783	0.5015	15	72965708	A	C	0.6415	0.994	0.978	1.011	-0.0057	0.0085	85934	401577	15	72965708	15	72965708	*	rs11632783	M	73258049	rs11632783	A	C	0.639	0.0116	0.0018	1.5e-10	690752	73258049	72965708	15	72965708	15	72965708	*	M	-0.670588	6.44444
15_72965900_C_T	rs4776621	15	72965900	C	T	-0.0054	0.995	0.978	1.011	0.6406	10	rs4776621	0.5263	15	72965900	T	C	0.6406	0.995	0.978	1.011	-0.0054	0.0085	85934	401577	15	72965900	15	72965900	*	rs4776621	Y	73258241	rs4776621	T	C	0.6383	0.0116	0.0018	1.3e-10	689755	73258241	72965900	15	72965900	15	72965900	*	Y	-0.635294	6.44444
15_72966469_C_T	rs7183175	15	72966469	C	T	-0.0057	0.994	0.978	1.011	0.6415	10	rs7183175	0.4991	15	72966469	T	C	0.6415	0.994	0.978	1.011	-0.0057	0.0085	85934	401577	15	72966469	15	72966469	*	rs7183175	Y	73258810	rs7183175	T	C	0.6386	0.0116	0.0018	1.1e-10	691138	73258810	72966469	15	72966469	15	72966469	*	Y	-0.670588	6.44444
15_72967340_A_T	rs12440392	15	72967340	A	T	-0.0057	0.994036	0.977517	1.01112	0.6403	6	rs12440392	0.5035	15	72967340	A	T	0.3597	1.006	0.989	1.023	0.0057	0.0085	85934	401577	15	72967340	15	72967340	*	rs12440392	W	73259681	rs12440392	A	T	0.3626	-0.0117	0.0018	9.2e-11	685393	73259681	72967340	15	72967340	15	72967340	*	W	-0.670588	-6.5
15_72967566_C_T	rs1449270	15	72967566	C	T	-0.0048	0.995	0.976	1.014	0.774	10	rs1449270	0.6257	15	72967566	T	C	0.774	0.995	0.976	1.014	-0.0048	0.0097	85934	401577	15	72967566	15	72967566	*	rs1449270	Y	73259907	rs1449270	T	C	0.771	0.0088	0.002	1.8e-05	691632	73259907	72967566	15	72967566	15	72967566	*	Y	-0.494845	4.4
15_72967653_G_T	rs921261	15	72967653	G	T	-0.0057	0.994	0.978	1.011	0.6421	10	rs921261	0.5032	15	72967653	T	G	0.6421	0.994	0.978	1.011	-0.0057	0.0085	85934	401577	15	72967653	15	72967653	*	rs921261	K	73259994	rs921261	T	G	0.639	0.0117	0.0018	9.8e-11	691070	73259994	72967653	15	72967653	15	72967653	*	K	-0.670588	6.5
15_72967929_T_C	rs12592939	15	72967929	T	C	-0.0053	0.995025	0.978474	1.01112	0.6404	11	rs12592939	0.5346	15	72967929	T	C	0.3596	1.005	0.989	1.022	0.0053	0.0085	85934	401577	15	72967929	15	72967929	*	rs12592939	Y	73260270	rs12592939	T	C	0.3617	-0.0115	0.0018	1.3e-10	691282	73260270	72967929	15	72967929	15	72967929	*	Y	-0.623529	-6.38889
15_72970350_G_A	rs2415209	15	72970350	G	A	-0.0054	0.995	0.978	1.011	0.6405	10	rs2415209	0.5217	15	72970350	A	G	0.6405	0.995	0.978	1.011	-0.0054	0.0085	85934	401577	15	72970350	15	72970350	*	rs2415209	R	73262691	rs2415209	A	G	0.6383	0.0115	0.0018	1.1e-10	691147	73262691	72970350	15	72970350	15	72970350	*	R	-0.635294	6.38889
15_72970561_G_C	rs8025463	15	72970561	G	C	-0.0056	0.994	0.978	1.011	0.64	5	rs8025463	0.506	15	72970561	C	G	0.64	0.994	0.978	1.011	-0.0056	0.0085	85934	401577	15	72970561	15	72970561	*	rs8025463	S	73262902	rs8025463	C	G	0.6383	0.0115	0.0018	1.2e-10	691132	73262902	72970561	15	72970561	15	72970561	*	S	-0.658824	6.38889
15_72970708_G_A	rs8025665	15	72970708	G	A	-0.0088	0.991	0.975	1.008	0.6692	10	rs8025665	0.3099	15	72970708	A	G	0.6692	0.991	0.975	1.008	-0.0088	0.0086	85934	401577	15	72970708	15	72970708	*	rs8025665	R	73263049	rs8025665	A	G	0.6666	0.0133	0.0018	3.4e-13	691161	73263049	72970708	15	72970708	15	72970708	*	R	-1.02326	7.38889
15_72971064_A_C	rs12909626	15	72971064	A	C	0.0096	1.0101	0.983284	1.03627	0.1	11	rs12909626	0.4757	15	72971064	A	C	0.9	0.99	0.965	1.017	-0.0096	0.0134	85934	401577	15	72971064	15	72971064	*	rs12909626	M	73263405	rs12909626	A	C	0.8967	0.0148	0.0028	1.4e-07	692569	73263405	72971064	15	72971064	15	72971064	*	M	0.716418	5.28571
15_72971721_G_T	rs4777577	15	72971721	G	T	-0.0043	0.996	0.979	1.012	0.6243	10	rs4777577	0.6063	15	72971721	T	G	0.6243	0.996	0.979	1.012	-0.0043	0.0084	85934	401577	15	72971721	15	72971721	*	rs4777577	B	73264062	rs4777577	T	G	0.6228	0.0114	0.0018	2.2e-10	690484	73264062	72971721	15	72971721	15	72971721	*	B	-0.511905	6.33333
15_72973309_A_G	rs4636887	15	72973309	A	G	0.0109	1.01112	0.985222	1.03734	0.1058	11	rs4636887	0.4056	15	72973309	A	G	0.8942	0.989	0.964	1.015	-0.0109	0.0132	85934	401577	15	72973309	15	72973309	*	rs4636887	R	73265650	rs4636887	A	G	0.8911	0.0159	0.0029	2.5e-08	685496	73265650	72973309	15	72973309	15	72973309	*	R	0.825758	5.48276
15_72974648_T_G	rs7179577	15	72974648	T	G	0.0118	1.01215	0.986193	1.03842	0.1084	11	rs7179577	0.3653	15	72974648	T	G	0.8916	0.988	0.963	1.014	-0.0118	0.0131	85934	401577	15	72974648	15	72974648	*	rs7179577	K	73266989	rs7179577	T	G	0.8902	0.0155	0.0028	2.8e-08	679666	73266989	72974648	15	72974648	15	72974648	*	K	0.900763	5.53571
15_72975111_T_C	rs12913589	15	72975111	T	C	0.0082	1.00806	0.984252	1.03306	0.1221	11	rs12913589	0.511	15	72975111	T	C	0.8779	0.992	0.968	1.016	-0.0082	0.0124	85934	401577	15	72975111	15	72975111	*	rs12913589	Y	73267452	rs12913589	T	C	0.8777	0.0127	0.0026	1.3e-06	691284	73267452	72975111	15	72975111	15	72975111	*	Y	0.66129	4.88462
15_72979223_T_A	rs4511500	15	72979223	T	A	-0.0049	0.995	0.976	1.014	0.7741	5	rs4511500	0.6167	15	72979223	A	T	0.7741	0.995	0.976	1.014	-0.0049	0.0097	85934	401577	15	72979223	15	72979223	*	rs4511500	W	73271564	rs4511500	A	T	0.7728	0.0084	0.002	4.1e-05	692018	73271564	72979223	15	72979223	15	72979223	*	W	-0.505155	4.2
15_72979837_G_C	rs7165834	15	72979837	G	C	-0.0054	0.995	0.976	1.014	0.7747	5	rs7165834	0.5793	15	72979837	C	G	0.7747	0.995	0.976	1.014	-0.0054	0.0098	85934	401577	15	72979837	15	72979837	*	rs7165834	S	73272178	rs7165834	C	G	0.7728	0.0085	0.0021	3.9e-05	692419	73272178	72979837	15	72979837	15	72979837	*	S	-0.55102	4.04762
15_72981230_A_C	rs12443302	15	72981230	A	C	-0.005	0.995025	0.978474	1.01112	0.6242	11	rs12443302	0.552	15	72981230	A	C	0.3758	1.005	0.989	1.022	0.005	0.0084	85934	401577	15	72981230	15	72981230	*	rs12443302	M	73273571	rs12443302	A	C	0.3771	-0.0111	0.0018	3.6e-10	691623	73273571	72981230	15	72981230	15	72981230	*	M	-0.595238	-6.16667
15_72982702_G_A	rs8033954	15	72982702	G	A	-0.0061	0.994	0.977	1.011	0.6378	10	rs8033954	0.4721	15	72982702	A	G	0.6378	0.994	0.977	1.011	-0.0061	0.0085	85934	401577	15	72982702	15	72982702	*	rs8033954	R	73275043	rs8033954	A	G	0.635	0.0115	0.0018	1.5e-10	690825	73275043	72982702	15	72982702	15	72982702	*	R	-0.717647	6.38889
15_72983288_A_C	rs4777578	15	72983288	A	C	-0.0047	0.995025	0.979432	1.01215	0.6252	11	rs4777578	0.5753	15	72983288	A	C	0.3748	1.005	0.988	1.021	0.0047	0.0084	85934	401577	15	72983288	15	72983288	*	rs4777578	M	73275629	rs4777578	A	C	0.3769	-0.0116	0.0019	2.2e-09	528124	73275629	72983288	15	72983288	15	72983288	*	M	-0.559524	-6.10526
15_72983946_C_T	rs4522396	15	72983946	C	T	-0.0059	0.994	0.978	1.011	0.6381	10	rs4522396	0.4874	15	72983946	T	C	0.6381	0.994	0.978	1.011	-0.0059	0.0085	85934	401577	15	72983946	15	72983946	*	rs4522396	Y	73276287	rs4522396	T	C	0.6291	0.0117	0.0018	7.6e-11	690688	73276287	72983946	15	72983946	15	72983946	*	Y	-0.694118	6.5
15_72984008_G_T	rs4572358	15	72984008	G	T	-0.0059	0.994	0.978	1.011	0.6381	10	rs4572358	0.4858	15	72984008	T	G	0.6381	0.994	0.978	1.011	-0.0059	0.0085	85934	401577	15	72984008	15	72984008	*	rs4572358	K	73276349	rs4572358	T	G	0.635	0.0117	0.0018	7.2e-11	690695	73276349	72984008	15	72984008	15	72984008	*	K	-0.694118	6.5
15_72984054_T_C	rs4260030	15	72984054	T	C	-0.0061	0.994036	0.977517	1.01112	0.6382	11	rs4260030	0.4737	15	72984054	T	C	0.3618	1.006	0.989	1.023	0.0061	0.0085	85934	401577	15	72984054	15	72984054	*	rs4260030	Y	73276395	rs4260030	T	C	0.365	-0.0115	0.0018	1.7e-10	690624	73276395	72984054	15	72984054	15	72984054	*	Y	-0.717647	-6.38889
15_72984265_T_C	rs4531709	15	72984265	T	C	-0.0048	0.995025	0.979432	1.01215	0.6243	11	rs4531709	0.5659	15	72984265	T	C	0.3757	1.005	0.988	1.021	0.0048	0.0084	85934	401577	15	72984265	15	72984265	*	rs4531709	Y	73276606	rs4531709	T	C	0.3771	-0.011	0.0018	5.3e-10	690626	73276606	72984265	15	72984265	15	72984265	*	Y	-0.571429	-6.11111
15_72984590_T_G	rs7164592	15	72984590	T	G	-0.0052	0.995025	0.978474	1.01112	0.6264	11	rs7164592	0.5379	15	72984590	T	G	0.3736	1.005	0.989	1.022	0.0052	0.0084	85934	401577	15	72984590	15	72984590	*	rs7164592	K	73276931	rs7164592	T	G	0.3778	-0.0111	0.0018	4.6e-10	687888	73276931	72984590	15	72984590	15	72984590	*	K	-0.619048	-6.16667
15_72989445_A_G	rs7171947	15	72989445	A	G	0.0017	1.002	0.979432	1.02459	0.1475	11	rs7171947	0.8809	15	72989445	A	G	0.8525	0.998	0.976	1.021	-0.0017	0.0115	85934	401577	15	72989445	15	72989445	*	rs7171947	R	73281786	rs7171947	A	G	0.8514	0.0086	0.0024	0.00037	688010	73281786	72989445	15	72989445	15	72989445	*	R	0.147826	3.58333
15_72989540_G_A	rs7172629	15	72989540	G	A	0.0017	1.002	0.979	1.025	0.1475	10	rs7172629	0.8815	15	72989540	A	G	0.1475	1.002	0.979	1.025	0.0017	0.0115	85934	401577	15	72989540	15	72989540	*	rs7172629	R	73281881	rs7172629	A	G	0.1486	-0.0091	0.0024	0.00019	688003	73281881	72989540	15	72989540	15	72989540	*	R	0.147826	-3.79167
15_72990385_T_C	rs6495042	15	72990385	T	C	-0.0051	0.995025	0.97561	1.0142	0.7744	11	rs6495042	0.6009	15	72990385	T	C	0.2256	1.005	0.986	1.025	0.0051	0.0098	85934	401577	15	72990385	15	72990385	*	rs6495042	Y	73282726	rs6495042	T	C	0.2277	-0.0087	0.0021	3e-05	688576	73282726	72990385	15	72990385	15	72990385	*	Y	-0.520408	-4.14286
15_72991752_A_G	rs11072401	15	72991752	A	G	-0.005	0.995025	0.978474	1.01112	0.6244	11	rs11072401	0.5487	15	72991752	A	G	0.3756	1.005	0.989	1.022	0.005	0.0084	85934	401577	15	72991752	15	72991752	*	rs11072401	R	73284093	rs11072401	A	G	0.3727	-0.0118	0.0018	6.6e-11	684858	73284093	72991752	15	72991752	15	72991752	*	R	-0.595238	-6.55556
15_72991840_A_C	rs9920504	15	72991840	A	C	0.0014	1.001	0.979432	1.02459	0.1475	11	rs9920504	0.9033	15	72991840	A	C	0.8525	0.999	0.976	1.021	-0.0014	0.0115	85934	401577	15	72991840	15	72991840	*	rs9920504	M	73284181	rs9920504	A	C	0.8514	0.0099	0.0026	0.00014	546293	73284181	72991840	15	72991840	15	72991840	*	M	0.121739	3.80769
15_72992194_G_A	rs9920548	15	72992194	G	A	0.002	1.002	0.98	1.025	0.1501	10	rs9920548	0.8599	15	72992194	A	G	0.1501	1.002	0.98	1.025	0.002	0.0114	85934	401577	15	72992194	15	72992194	*	rs9920548	R	73284535	rs9920548	A	G	0.1496	-0.0091	0.0024	0.00019	688008	73284535	72992194	15	72992194	15	72992194	*	R	0.175439	-3.79167
15_72992619_G_A	rs11858307	15	72992619	G	A	0.0038	1.004	0.981	1.027	0.1346	10	rs11858307	0.748	15	72992619	A	G	0.1346	1.004	0.981	1.027	0.0038	0.0119	85934	401577	15	72992619	15	72992619	*	rs11858307	R	73284960	rs11858307	A	G	0.1382	-0.0103	0.0025	4.5e-05	687656	73284960	72992619	15	72992619	15	72992619	*	R	0.319328	-4.12
15_72998351_G_A	rs7496513	15	72998351	G	A	-0.0061	0.994	0.975	1.013	0.775	10	rs7496513	0.5332	15	72998351	A	G	0.775	0.994	0.975	1.013	-0.0061	0.0098	85934	401577	15	72998351	15	72998351	*	rs7496513	R	73290692	rs7496513	A	G	0.7729	0.0088	0.0021	2.2e-05	687674	73290692	72998351	15	72998351	15	72998351	*	R	-0.622449	4.19048
15_73008554_T_G	rs9806341	15	73008554	T	G	-0.0046	0.995025	0.976562	1.0142	0.7638	11	rs9806341	0.6303	15	73008554	T	G	0.2362	1.005	0.986	1.024	0.0046	0.0096	85934	401577	15	73008554	15	73008554	*	rs9806341	K	73300895	rs9806341	T	G	0.2408	-0.0089	0.002	1.5e-05	685718	73300895	73008554	15	73008554	15	73008554	*	K	-0.479167	-4.45
15_73021350_A_G	rs4274405	15	73021350	A	G	-0.0054	0.995025	0.976562	1.01317	0.7605	11	rs4274405	0.5736	15	73021350	A	G	0.2395	1.005	0.987	1.024	0.0054	0.0095	85934	401577	15	73021350	15	73021350	*	rs4274405	R	73313691	rs4274405	A	G	0.2439	-0.008	0.002	7.4e-05	692511	73313691	73021350	15	73021350	15	73021350	*	R	-0.568421	-4
15_73027346_C_G	rs4777580	15	73027346	C	G	-0.0043	0.996016	0.977517	1.0142	0.743	6	rs4777580	0.6433	15	73027346	C	G	0.257	1.004	0.986	1.023	0.0043	0.0093	85934	401577	15	73027346	15	73027346	*	rs4777580	S	73319687	rs4777580	C	G	0.2564	-0.0083	0.002	3.3e-05	692196	73319687	73027346	15	73027346	15	73027346	*	S	-0.462366	-4.15
15_73027674_C_T	rs4777581	15	73027674	C	T	-0.0042	0.996	0.978	1.014	0.7412	10	rs4777581	0.6499	15	73027674	T	C	0.7412	0.996	0.978	1.014	-0.0042	0.0093	85934	401577	15	73027674	15	73027674	*	rs4777581	Y	73320015	rs4777581	T	C	0.7412	0.0082	0.002	3.7e-05	691899	73320015	73027674	15	73027674	15	73027674	*	Y	-0.451613	4.1
15_73031931_C_T	rs4445871	15	73031931	C	T	-0.0029	0.997	0.979	1.016	0.7486	10	rs4445871	0.7606	15	73031931	T	C	0.7486	0.997	0.979	1.016	-0.0029	0.0094	85934	401577	15	73031931	15	73031931	*	rs4445871	Y	73324272	rs4445871	T	C	0.7463	0.0083	0.002	3.2e-05	688594	73324272	73031931	15	73031931	15	73031931	*	Y	-0.308511	4.15
15_73032264_A_G	rs4296227	15	73032264	A	G	-0.0035	0.996016	0.978474	1.01523	0.7495	11	rs4296227	0.7139	15	73032264	A	G	0.2505	1.004	0.985	1.022	0.0035	0.0094	85934	401577	15	73032264	15	73032264	*	rs4296227	R	73324605	rs4296227	A	G	0.2535	-0.0083	0.002	3.6e-05	688530	73324605	73032264	15	73032264	15	73032264	*	R	-0.37234	-4.15
15_73038082_G_A	rs6495044	15	73038082	G	A	-0.0031	0.997	0.98	1.014	0.698	10	rs6495044	0.7254	15	73038082	A	G	0.698	0.997	0.98	1.014	-0.0031	0.0089	85934	401577	15	73038082	15	73038082	*	rs6495044	V	73330423	rs6495044	A	G	0.6986	0.0086	0.0019	5.9e-06	686485	73330423	73038082	15	73038082	15	73038082	*	V	-0.348315	4.52632
15_73038842_T_G	rs7173710	15	73038842	T	G	-0.0038	0.996016	0.978474	1.0142	0.7076	11	rs7173710	0.6682	15	73038842	T	G	0.2924	1.004	0.986	1.022	0.0038	0.009	85934	401577	15	73038842	15	73038842	*	rs7173710	K	73331183	rs7173710	T	G	0.2962	-0.0091	0.0019	1.8e-06	688238	73331183	73038842	15	73038842	15	73038842	*	K	-0.422222	-4.78947
15_73041521_C_A	rs4436752	15	73041521	C	A	-0.0031	0.997	0.98	1.014	0.699	10	rs4436752	0.727	15	73041521	A	C	0.699	0.997	0.98	1.014	-0.0031	0.0089	85934	401577	15	73041521	15	73041521	*	rs4436752	H	73333862	rs4436752	A	C	0.7004	0.0077	0.0018	1.6e-05	793209	73333862	73041521	15	73041521	15	73041521	*	H	-0.348315	4.27778
15_73042498_C_T	rs7163543	15	73042498	C	T	-0.0037	0.996	0.979	1.014	0.6985	10	rs7163543	0.675	15	73042498	T	C	0.6985	0.996	0.979	1.014	-0.0037	0.0089	85934	401577	15	73042498	15	73042498	*	rs7163543	Y	73334839	rs7163543	T	C	0.7004	0.0083	0.0019	9.1e-06	691811	73334839	73042498	15	73042498	15	73042498	*	Y	-0.41573	4.36842
15_73050440_T_C	rs13379875	15	73050440	T	C	-0.0077	0.992063	0.976562	1.00908	0.4051	11	rs13379875	0.3495	15	73050440	T	C	0.5949	1.008	0.991	1.024	0.0077	0.0083	85934	401577	15	73050440	15	73050440	*	rs13379875	Y	73342781	rs13379875	T	C	0.5938	-0.0079	0.0018	1.6e-05	628980	73342781	73050440	15	73050440	15	73050440	*	Y	-0.927711	-4.38889
15_73050895_C_G	rs12595434	15	73050895	C	G	-0.0048	0.995025	0.978474	1.01215	0.6462	6	rs12595434	0.5756	15	73050895	C	G	0.3538	1.005	0.988	1.022	0.0048	0.0085	85934	401577	15	73050895	15	73050895	*	rs12595434	S	73343236	rs12595434	C	G	0.3554	-0.0073	0.0019	0.00011	631324	73343236	73050895	15	73050895	15	73050895	*	S	-0.564706	-3.84211
15_73065855_T_C	rs4132536	15	73065855	T	C	-0.0071	0.993049	0.977517	1.00908	0.4125	11	rs4132536	0.3886	15	73065855	T	C	0.5875	1.007	0.991	1.023	0.0071	0.0082	85934	401577	15	73065855	15	73065855	*	rs4132536	Y	73358196	rs4132536	T	C	0.5841	-0.0079	0.0018	6.2e-06	686160	73358196	73065855	15	73065855	15	73065855	*	Y	-0.865854	-4.38889
15_73071046_C_A	rs11632079	15	73071046	C	A	0.0099	1.01	0.983	1.037	0.0973	10	rs11632079	0.4693	15	73071046	A	C	0.0973	1.01	0.983	1.037	0.0099	0.0137	85934	401577	15	73071046	15	73071046	*	rs11632079	M	73363387	rs11632079	A	C	0.1018	-0.0133	0.0029	4.3e-06	690062	73363387	73071046	15	73071046	15	73071046	*	M	0.722628	-4.58621
15_73079481_G_C	rs12908199	15	73079481	G	C	0.01	1.01	0.983	1.037	0.0978	5	rs12908199	0.4647	15	73079481	C	G	0.0978	1.01	0.983	1.037	0.01	0.0136	85934	401577	15	73079481	15	73079481	*	rs12908199	S	73371822	rs12908199	C	G	0.1018	-0.0127	0.0029	9.1e-06	683859	73371822	73079481	15	73079481	15	73079481	*	S	0.735294	-4.37931
15_73083506_A_G	rs4777585	15	73083506	A	G	-0.0056	0.994036	0.977517	1.01112	0.6519	11	rs4777585	0.5099	15	73083506	A	G	0.3481	1.006	0.989	1.023	0.0056	0.0085	85934	401577	15	73083506	15	73083506	*	rs4777585	R	73375847	rs4777585	A	G	0.3466	-0.0072	0.0018	7.4e-05	687959	73375847	73083506	15	73083506	15	73083506	*	R	-0.658824	-4
15_73088899_G_A	rs8026121	15	73088899	G	A	-0.0021	0.998	0.982	1.014	0.3866	10	rs8026121	0.8034	15	73088899	A	G	0.3866	0.998	0.982	1.014	-0.0021	0.0083	85934	401577	15	73088899	15	73088899	*	rs8026121	R	73381240	rs8026121	A	G	0.3893	0.008	0.0018	5.5e-06	689183	73381240	73088899	15	73088899	15	73088899	*	R	-0.253012	4.44444
15_73099819_T_C	rs8039439	15	73099819	T	C	0.0082	1.00806	0.981354	1.0352	0.0961	11	rs8039439	0.5501	15	73099819	T	C	0.9039	0.992	0.966	1.019	-0.0082	0.0137	85934	401577	15	73099819	15	73099819	*	rs8039439	Y	73392160	rs8039439	T	C	0.8976	0.0125	0.0028	1.2e-05	691329	73392160	73099819	15	73099819	15	73099819	*	Y	0.59854	4.46429
15_73103318_A_G	rs6495052	15	73103318	A	G	-0.0054	0.995025	0.978474	1.01112	0.6506	11	rs6495052	0.5239	15	73103318	A	G	0.3494	1.005	0.989	1.022	0.0054	0.0085	85934	401577	15	73103318	15	73103318	*	rs6495052	R	73395659	rs6495052	A	G	0.3466	-0.0072	0.0018	7.8e-05	687593	73395659	73103318	15	73103318	15	73103318	*	R	-0.635294	-4
15_73106386_T_A	rs4777587	15	73106386	T	A	-0.0064	0.994	0.977	1.01	0.6513	5	rs4777587	0.4515	15	73106386	A	T	0.6513	0.994	0.977	1.01	-0.0064	0.0085	85934	401577	15	73106386	15	73106386	*	rs4777587	W	73398727	rs4777587	A	T	0.6534	0.0072	0.0018	8.1e-05	688103	73398727	73106386	15	73106386	15	73106386	*	W	-0.752941	4
15_73107291_A_G	rs12902056	15	73107291	A	G	0.0092	1.00908	0.982318	1.03627	0.0976	11	rs12902056	0.4985	15	73107291	A	G	0.9024	0.991	0.965	1.018	-0.0092	0.0136	85934	401577	15	73107291	15	73107291	*	rs12902056	R	73399632	rs12902056	A	G	0.8981	0.013	0.0029	5.1e-06	691119	73399632	73107291	15	73107291	15	73107291	*	R	0.676471	4.48276
15_73109436_T_G	rs7495084	15	73109436	T	G	-0.0056	0.994036	0.977517	1.01112	0.6507	11	rs7495084	0.5107	15	73109436	T	G	0.3493	1.006	0.989	1.023	0.0056	0.0085	85934	401577	15	73109436	15	73109436	*	rs7495084	K	73401777	rs7495084	T	G	0.3466	-0.0073	0.0018	6.6e-05	687669	73401777	73109436	15	73109436	15	73109436	*	K	-0.658824	-4.05556
15_73111064_G_A	rs12914663	15	73111064	G	A	0.0093	1.009	0.983	1.037	0.0975	10	rs12914663	0.4964	15	73111064	A	G	0.0975	1.009	0.983	1.037	0.0093	0.0136	85934	401577	15	73111064	15	73111064	*	rs12914663	R	73403405	rs12914663	A	G	0.1019	-0.011	0.0027	4.3e-05	794379	73403405	73111064	15	73111064	15	73111064	*	R	0.683824	-4.07407
15_73114747_A_G	rs4777590	15	73114747	A	G	-0.0025	0.997009	0.981354	1.0142	0.3765	11	rs4777590	0.7673	15	73114747	A	G	0.6235	1.003	0.986	1.019	0.0025	0.0084	85934	401577	15	73114747	15	73114747	*	rs4777590	R	73407088	rs4777590	A	G	0.6227	-0.0071	0.0018	7e-05	688661	73407088	73114747	15	73114747	15	73114747	*	R	-0.297619	-3.94444
15_73115664_C_T	rs10467948	15	73115664	C	T	-0.0014	0.999	0.982	1.015	0.3738	10	rs10467948	0.8676	15	73115664	T	C	0.3738	0.999	0.982	1.015	-0.0014	0.0084	85934	401577	15	73115664	15	73115664	*	rs10467948	Y	73408005	rs10467948	T	C	0.3754	0.0069	0.0018	9.3e-05	689234	73408005	73115664	15	73115664	15	73115664	*	Y	-0.166667	3.83333
15_73117475_C_T	rs8039640	15	73117475	C	T	0.0087	1.009	0.982	1.036	0.0976	10	rs8039640	0.5249	15	73117475	T	C	0.0976	1.009	0.982	1.036	0.0087	0.0136	85934	401577	15	73117475	15	73117475	*	rs8039640	B	73409816	rs8039640	T	C	0.1018	-0.0128	0.0029	7.1e-06	691314	73409816	73117475	15	73117475	15	73117475	*	B	0.639706	-4.41379
15_73117560_A_C	rs8039533	15	73117560	A	C	0.0089	1.00908	0.982318	1.03627	0.0976	11	rs8039533	0.5164	15	73117560	A	C	0.9024	0.991	0.965	1.018	-0.0089	0.0136	85934	401577	15	73117560	15	73117560	*	rs8039533	M	73409901	rs8039533	A	C	0.8982	0.0129	0.0029	6.6e-06	691243	73409901	73117560	15	73117560	15	73117560	*	M	0.654412	4.44828
15_73118470_A_G	rs2169951	15	73118470	A	G	-0.0022	0.998004	0.981354	1.0142	0.3948	11	rs2169951	0.7859	15	73118470	A	G	0.6052	1.002	0.986	1.019	0.0022	0.0083	85934	401577	15	73118470	15	73118470	*	rs2169951	R	73410811	rs2169951	A	G	0.6039	-0.008	0.0018	5.1e-06	691104	73410811	73118470	15	73118470	15	73118470	*	R	-0.26506	-4.44444
15_73120729_G_C	rs8037213	15	73120729	G	C	0.0084	1.008	0.982	1.036	0.0977	5	rs8037213	0.5391	15	73120729	C	G	0.0977	1.008	0.982	1.036	0.0084	0.0136	85934	401577	15	73120729	15	73120729	*	rs8037213	S	73413070	rs8037213	C	G	0.1018	-0.0121	0.0028	2.1e-05	689450	73413070	73120729	15	73120729	15	73120729	*	S	0.617647	-4.32143
15_73128898_T_C	rs6495057	15	73128898	T	C	-0.0068	0.993049	0.976562	1.0101	0.6454	11	rs6495057	0.4245	15	73128898	T	C	0.3546	1.007	0.99	1.024	0.0068	0.0085	85934	401577	15	73128898	15	73128898	*	rs6495057	Y	73421239	rs6495057	T	C	0.3516	-0.0069	0.0018	0.00014	688782	73421239	73128898	15	73128898	15	73128898	*	Y	-0.8	-3.83333
15_73132212_C_A	rs1038137	15	73132212	C	A	-0.0029	0.997	0.981	1.013	0.383	10	rs1038137	0.7271	15	73132212	A	C	0.383	0.997	0.981	1.013	-0.0029	0.0083	85934	401577	15	73132212	15	73132212	*	rs1038137	M	73424553	rs1038137	A	C	0.3857	0.0078	0.0018	1.2e-05	689536	73424553	73132212	15	73132212	15	73132212	*	M	-0.349398	4.33333
15_73137830_G_T	rs17762146	15	73137830	G	T	-0.0025	0.998	0.981	1.014	0.3683	10	rs17762146	0.7683	15	73137830	T	G	0.3683	0.998	0.981	1.014	-0.0025	0.0084	85934	401577	15	73137830	15	73137830	*	rs17762146	K	73430171	rs17762146	T	G	0.3738	0.0067	0.0017	0.0001	787206	73430171	73137830	15	73137830	15	73137830	*	K	-0.297619	3.94118
15_73142315_A_C	rs4777592	15	73142315	A	C	-0.0056	0.994036	0.977517	1.01112	0.653	11	rs4777592	0.5097	15	73142315	A	C	0.347	1.006	0.989	1.023	0.0056	0.0085	85934	401577	15	73142315	15	73142315	*	rs4777592	M	73434656	rs4777592	A	C	0.3449	-0.0069	0.0018	0.00018	687929	73434656	73142315	15	73142315	15	73142315	*	M	-0.658824	-3.83333
15_73146281_T_C	rs1023924	15	73146281	T	C	-0.0039	0.996016	0.980392	1.01215	0.3997	11	rs1023924	0.6341	15	73146281	T	C	0.6003	1.004	0.988	1.02	0.0039	0.0083	85934	401577	15	73146281	15	73146281	*	rs1023924	Y	73438622	rs1023924	T	C	0.5976	-0.0072	0.0017	1.9e-05	784048	73438622	73146281	15	73146281	15	73146281	*	Y	-0.46988	-4.23529
15_73146507_T_G	rs1564347	15	73146507	T	G	-0.0062	0.994036	0.977517	1.0101	0.6526	11	rs1564347	0.4685	15	73146507	T	G	0.3474	1.006	0.99	1.023	0.0062	0.0085	85934	401577	15	73146507	15	73146507	*	rs1564347	K	73438848	rs1564347	T	G	0.3437	-0.007	0.0018	0.00011	687672	73438848	73146507	15	73146507	15	73146507	*	K	-0.729412	-3.88889
15_73149091_T_C	rs8039418	15	73149091	T	C	-0.0057	0.994036	0.978474	1.0101	0.5555	11	rs8039418	0.4829	15	73149091	T	C	0.4445	1.006	0.99	1.022	0.0057	0.0082	85934	401577	15	73149091	15	73149091	*	rs8039418	Y	73441432	rs8039418	T	C	0.4456	-0.0099	0.0017	1.1e-08	686695	73441432	73149091	15	73149091	15	73149091	*	Y	-0.695122	-5.82353
15_73156662_A_G	rs7172021	15	73156662	A	G	-0.0049	0.995025	0.979432	1.01112	0.4246	11	rs7172021	0.5486	15	73156662	A	G	0.5754	1.005	0.989	1.021	0.0049	0.0082	85934	401577	15	73156662	15	73156662	*	rs7172021	R	73449003	rs7172021	A	G	0.5689	-0.0076	0.0017	1.3e-05	689557	73449003	73156662	15	73156662	15	73156662	*	R	-0.597561	-4.47059
15_73156867_A_G	rs7172396	15	73156867	A	G	-0.0049	0.995025	0.979432	1.01112	0.4247	11	rs7172396	0.5501	15	73156867	A	G	0.5753	1.005	0.989	1.021	0.0049	0.0082	85934	401577	15	73156867	15	73156867	*	rs7172396	R	73449208	rs7172396	A	G	0.5689	-0.0075	0.0017	1.6e-05	689487	73449208	73156867	15	73156867	15	73156867	*	R	-0.597561	-4.41176
15_73161474_G_A	rs12050774	15	73161474	G	A	-0.0006	0.999	0.983	1.016	0.4063	10	rs12050774	0.9443	15	73161474	A	G	0.4063	0.999	0.983	1.016	-0.0006	0.0083	85934	401577	15	73161474	15	73161474	*	rs12050774	R	73453815	rs12050774	A	G	0.413	0.0072	0.0018	3.8e-05	689460	73453815	73161474	15	73161474	15	73161474	*	R	-0.0722892	4
15_73173136_A_G	rs1979409	15	73173136	A	G	0.0016	1.002	0.986193	1.01729	0.5373	11	rs1979409	0.8431	15	73173136	A	G	0.4627	0.998	0.983	1.014	-0.0016	0.0081	85934	401577	15	73173136	15	73173136	*	rs1979409	R	73465477	rs1979409	A	G	0.4678	0.0079	0.0017	4.5e-06	689646	73465477	73173136	15	73173136	15	73173136	*	R	0.197531	4.64706
15_73174353_G_T	rs11636981	15	73174353	G	T	0.006	1.006	0.989	1.023	0.3459	10	rs11636981	0.4787	15	73174353	T	G	0.3459	1.006	0.989	1.023	0.006	0.0085	85934	401577	15	73174353	15	73174353	*	rs11636981	K	73466694	rs11636981	T	G	0.3428	-0.0064	0.0018	0.00041	690122	73466694	73174353	15	73174353	15	73174353	*	K	0.705882	-3.55556
15_73174731_T_G	rs11632433	15	73174731	T	G	0.0037	1.00402	0.976562	1.03199	0.0915	11	rs11632433	0.793	15	73174731	T	G	0.9085	0.996	0.969	1.024	-0.0037	0.014	85934	401577	15	73174731	15	73174731	*	rs11632433	K	73467072	rs11632433	T	G	0.90429	0.0122	0.0029	2.7e-05	691935	73467072	73174731	15	73174731	15	73174731	*	K	0.264286	4.2069
15_73177194_T_C	rs12901649	15	73177194	T	C	0.0059	1.00604	0.990099	1.02249	0.444	11	rs12901649	0.4718	15	73177194	T	C	0.556	0.994	0.978	1.01	-0.0059	0.0081	85934	401577	15	73177194	15	73177194	*	rs12901649	Y	73469535	rs12901649	T	C	0.5547	0.0093	0.0017	4.1e-08	745989	73469535	73177194	15	73177194	15	73177194	*	Y	0.728395	5.47059
15_73180546_G_A	rs1479340	15	73180546	G	A	-0.0044	0.996	0.98	1.012	0.424	10	rs1479340	0.5928	15	73180546	A	G	0.424	0.996	0.98	1.012	-0.0044	0.0082	85934	401577	15	73180546	15	73180546	*	rs1479340	R	73472887	rs1479340	A	G	0.4311	0.0072	0.0017	3.5e-05	691156	73472887	73180546	15	73180546	15	73180546	*	R	-0.536585	4.23529
15_73180695_C_T	rs1479339	15	73180695	C	T	0.0001	1	0.984	1.016	0.4054	10	rs1479339	0.9934	15	73180695	T	C	0.4054	1	0.984	1.016	0.0001	0.0082	85934	401577	15	73180695	15	73180695	*	rs1479339	Y	73473036	rs1479339	T	C	0.4129	0.007	0.0018	6.6e-05	691092	73473036	73180695	15	73180695	15	73180695	*	Y	0.0121951	3.88889
15_73183549_A_G	rs1382782	15	73183549	A	G	0.0055	1.00503	0.98912	1.02249	0.3446	11	rs1382782	0.5196	15	73183549	A	G	0.6554	0.995	0.978	1.011	-0.0055	0.0085	85934	401577	15	73183549	15	73183549	*	rs1382782	R	73475890	rs1382782	A	G	0.6575	0.0066	0.0018	0.00029	692271	73475890	73183549	15	73183549	15	73183549	*	R	0.647059	3.66667
15_73183759_A_G	rs1479338	15	73183759	A	G	-0.0001	1	0.984252	1.01626	0.4074	11	rs1479338	0.9891	15	73183759	A	G	0.5926	1	0.984	1.016	0.0001	0.0082	85934	401577	15	73183759	15	73183759	*	rs1479338	R	73476100	rs1479338	A	G	0.587	-0.0073	0.0017	2.6e-05	688321	73476100	73183759	15	73183759	15	73183759	*	R	-0.0121951	-4.29412
15_73185141_G_A	rs12050685	15	73185141	G	A	0.0004	1	0.984	1.017	0.3902	10	rs12050685	0.959	15	73185141	A	G	0.3902	1	0.984	1.017	0.0004	0.0083	85934	401577	15	73185141	15	73185141	*	rs12050685	R	73477482	rs12050685	A	G	0.3988	0.007	0.0018	6.2e-05	691816	73477482	73185141	15	73185141	15	73185141	*	R	0.0481928	3.88889
15_73189917_C_T	rs7169083	15	73189917	C	T	-0.0037	0.996	0.98	1.012	0.4163	10	rs7169083	0.6497	15	73189917	T	C	0.4163	0.996	0.98	1.012	-0.0037	0.0082	85934	401577	15	73189917	15	73189917	*	rs7169083	Y	73482258	rs7169083	T	C	0.4242	0.0073	0.0017	2.9e-05	691910	73482258	73189917	15	73189917	15	73189917	*	Y	-0.45122	4.29412
15_73192776_G_A	rs2899784	15	73192776	G	A	-0.005	0.995	0.979	1.011	0.4241	10	rs2899784	0.5423	15	73192776	A	G	0.4241	0.995	0.979	1.011	-0.005	0.0082	85934	401577	15	73192776	15	73192776	*	rs2899784	R	73485117	rs2899784	A	G	0.4311	0.0073	0.0017	2.3e-05	692338	73485117	73192776	15	73192776	15	73192776	*	R	-0.609756	4.29412
15_73192819_A_G	rs11072405	15	73192819	A	G	0.0074	1.00705	0.99108	1.02354	0.4378	11	rs11072405	0.3645	15	73192819	A	G	0.5622	0.993	0.977	1.009	-0.0074	0.0081	85934	401577	15	73192819	15	73192819	*	rs11072405	R	73485160	rs11072405	A	G	0.5618	0.0103	0.0017	2.6e-09	692215	73485160	73192819	15	73192819	15	73192819	*	R	0.91358	6.05882
15_73193710_T_C	rs2127277	15	73193710	T	C	-0.0049	0.995025	0.979432	1.01112	0.4243	11	rs2127277	0.5516	15	73193710	T	C	0.5757	1.005	0.989	1.021	0.0049	0.0082	85934	401577	15	73193710	15	73193710	*	rs2127277	Y	73486051	rs2127277	T	C	0.5689	-0.0074	0.0017	2.2e-05	692253	73486051	73193710	15	73193710	15	73193710	*	Y	-0.597561	-4.35294
15_73196412_G_T	rs17762600	15	73196412	G	T	-0.0007	0.999	0.983	1.015	0.4072	10	rs17762600	0.9292	15	73196412	T	G	0.4072	0.999	0.983	1.015	-0.0007	0.0082	85934	401577	15	73196412	15	73196412	*	rs17762600	K	73488753	rs17762600	T	G	0.4127	0.0071	0.0017	4.9e-05	692558	73488753	73196412	15	73196412	15	73196412	*	K	-0.0853659	4.17647
15_73198062_A_G	rs12594776	15	73198062	A	G	0.0049	1.00503	0.988142	1.02145	0.3449	11	rs12594776	0.562	15	73198062	A	G	0.6551	0.995	0.979	1.012	-0.0049	0.0085	85934	401577	15	73198062	15	73198062	*	rs12594776	R	73490403	rs12594776	A	G	0.6572	0.0064	0.0018	0.00044	692600	73490403	73198062	15	73198062	15	73198062	*	R	0.576471	3.55556
15_73199337_A_G	rs1585766	15	73199337	A	G	0.0075	1.00705	0.992063	1.02354	0.4372	11	rs1585766	0.3561	15	73199337	A	G	0.5628	0.993	0.977	1.008	-0.0075	0.0081	85934	401577	15	73199337	15	73199337	*	rs1585766	R	73491678	rs1585766	A	G	0.5617	0.0093	0.0016	9.8e-09	795442	73491678	73199337	15	73199337	15	73199337	*	R	0.925926	5.8125
15_73201579_G_A	rs7177758	15	73201579	G	A	0.0071	1.007	0.991	1.023	0.4367	10	rs7177758	0.3808	15	73201579	A	G	0.4367	1.007	0.991	1.023	0.0071	0.0082	85934	401577	15	73201579	15	73201579	*	rs7177758	R	73493920	rs7177758	A	G	0.4381	-0.0102	0.0017	3.4e-09	692336	73493920	73201579	15	73201579	15	73201579	*	R	0.865854	-6
15_73205533_T_C	rs1564345	15	73205533	T	C	-0.0051	0.995025	0.979432	1.01112	0.4243	11	rs1564345	0.5334	15	73205533	T	C	0.5757	1.005	0.989	1.021	0.0051	0.0082	85934	401577	15	73205533	15	73205533	*	rs1564345	Y	73497874	rs1564345	T	C	0.5685	-0.0074	0.0017	1.8e-05	692333	73497874	73205533	15	73205533	15	73205533	*	Y	-0.621951	-4.35294
15_73206503_C_A	rs16957683	15	73206503	C	A	0.0055	1.006	0.989	1.022	0.3442	10	rs16957683	0.5166	15	73206503	A	C	0.3442	1.006	0.989	1.022	0.0055	0.0085	85934	401577	15	73206503	15	73206503	*	rs16957683	H	73498844	rs16957683	A	C	0.342	-0.0066	0.0018	0.00028	692463	73498844	73206503	15	73206503	15	73206503	*	H	0.647059	-3.66667
15_73208277_A_G	rs11634045	15	73208277	A	G	0.006	1.00604	0.98912	1.02249	0.3444	11	rs11634045	0.485	15	73208277	A	G	0.6556	0.994	0.978	1.011	-0.006	0.0085	85934	401577	15	73208277	15	73208277	*	rs11634045	R	73500618	rs11634045	A	G	0.658	0.0067	0.0018	0.00023	691632	73500618	73208277	15	73208277	15	73208277	*	R	0.705882	3.72222
15_73215163_C_A	rs1812835	15	73215163	C	A	-0.0005	1	0.984	1.016	0.4063	10	rs1812835	0.9521	15	73215163	A	C	0.4063	1	0.984	1.016	-0.0005	0.0082	85934	401577	15	73215163	15	73215163	*	rs1812835	M	73507504	rs1812835	A	C	0.4131	0.0071	0.0018	5e-05	686194	73507504	73215163	15	73215163	15	73215163	*	M	-0.0609756	3.94444
15_73233272_A_G	rs1017808	15	73233272	A	G	0.0053	1.00503	0.98912	1.02249	0.3445	11	rs1017808	0.5314	15	73233272	A	G	0.6555	0.995	0.978	1.011	-0.0053	0.0085	85934	401577	15	73233272	15	73233272	*	rs1017808	R	73525613	rs1017808	A	G	0.6584	0.0066	0.0018	0.0003	691152	73525613	73233272	15	73233272	15	73233272	*	R	0.623529	3.66667
15_73241626_T_G	rs11857768	15	73241626	T	G	0.0057	1.00604	0.978474	1.03413	0.0921	11	rs11857768	0.6844	15	73241626	T	G	0.9079	0.994	0.967	1.022	-0.0057	0.014	85934	401577	15	73241626	15	73241626	*	rs11857768	K	73533967	rs11857768	T	G	0.90704	0.0123	0.0029	2.6e-05	691967	73533967	73241626	15	73241626	15	73241626	*	K	0.407143	4.24138
15_73248021_G_A	rs2415145	15	73248021	G	A	0.0055	1.006	0.989	1.022	0.3444	10	rs2415145	0.5162	15	73248021	A	G	0.3444	1.006	0.989	1.022	0.0055	0.0085	85934	401577	15	73248021	15	73248021	*	rs2415145	R	73540362	rs2415145	A	G	0.3428	-0.0066	0.0018	0.00032	691830	73540362	73248021	15	73248021	15	73248021	*	R	0.647059	-3.66667
15_73253978_G_A	rs2415148	15	73253978	G	A	-0.0007	0.999	0.983	1.015	0.4058	10	rs2415148	0.9307	15	73253978	A	G	0.4058	0.999	0.983	1.015	-0.0007	0.0082	85934	401577	15	73253978	15	73253978	*	rs2415148	R	73546319	rs2415148	A	G	0.4177	0.0073	0.0017	3.1e-05	691604	73546319	73253978	15	73253978	15	73253978	*	R	-0.0853659	4.29412
15_73286187_T_C	rs11072411	15	73286187	T	C	0.0061	1.00604	0.98912	1.02354	0.3462	11	rs11072411	0.4738	15	73286187	T	C	0.6538	0.994	0.977	1.011	-0.0061	0.0085	85934	401577	15	73286187	15	73286187	*	rs11072411	Y	73578528	rs11072411	T	C	0.6647	0.0064	0.0018	0.00047	688563	73578528	73286187	15	73286187	15	73286187	*	Y	0.717647	3.55556
15_73298238_C_T	rs2292915	15	73298238	C	T	0.0034	1.003	0.987	1.02	0.3396	10	rs2292915	0.6934	15	73298238	T	C	0.3396	1.003	0.987	1.02	0.0034	0.0086	85934	401577	15	73298238	15	73298238	*	rs2292915	B	73590579	rs2292915	T	C	0.3343	-0.0069	0.0018	0.00015	690822	73590579	73298238	15	73298238	15	73298238	*	B	0.395349	-3.83333
15_73322067_G_T	rs3743496	15	73322067	G	T	-0.0009	0.999	0.983	1.016	0.3526	10	rs3743496	0.9187	15	73322067	T	G	0.3526	0.999	0.983	1.016	-0.0009	0.0085	85934	401577	15	73322067	15	73322067	*	rs3743496	K	73614408	rs3743496	T	G	0.3505	-0.0073	0.0019	9.4e-05	632640	73614408	73322067	15	73322067	15	73322067	*	K	-0.105882	-3.84211
15_73325968_C_T	rs2660824	15	73325968	C	T	-0.005	0.995	0.979	1.011	0.4798	10	rs2660824	0.5442	15	73325968	T	C	0.4798	0.995	0.979	1.011	-0.005	0.0082	85934	401577	15	73325968	15	73325968	*	rs2660824	Y	73618309	rs2660824	T	C	0.4759	-0.0103	0.0017	3.6e-09	681007	73618309	73325968	15	73325968	15	73325968	*	Y	-0.609756	-6.05882
15_73331441_G_A	rs3784801	15	73331441	G	A	-0.0009	0.999	0.983	1.015	0.4105	10	rs3784801	0.9088	15	73331441	A	G	0.4105	0.999	0.983	1.015	-0.0009	0.0083	85934	401577	15	73331441	15	73331441	*	rs3784801	R	73623782	rs3784801	A	G	0.4194	0.0074	0.0017	2.1e-05	684582	73623782	73331441	15	73331441	15	73331441	*	R	-0.108434	4.35294
15_73338345_G_A	rs478438	15	73338345	G	A	0.0193	1.019	0.992	1.048	0.0938	10	rs478438	0.169	15	73338345	A	G	0.0938	1.019	0.992	1.048	0.0193	0.014	85934	401577	15	73338345	15	73338345	*	rs478438	R	73630686	rs478438	A	G	0.09027	-0.02	0.0031	6.1e-11	677456	73630686	73338345	15	73338345	15	73338345	*	R	1.37857	-6.45161
15_73338947_G_A	rs8027745	15	73338947	G	A	0.0081	1.008	0.977	1.04	0.0709	10	rs8027745	0.61	15	73338947	A	G	0.0709	1.008	0.977	1.04	0.0081	0.0158	85934	401577	15	73338947	15	73338947	*	rs8027745	R	73631288	rs8027745	A	G	0.07127	-0.0237	0.0034	2e-12	678214	73631288	73338947	15	73338947	15	73338947	*	R	0.512658	-6.97059
15_73339360_G_A	rs8032565	15	73339360	G	A	0.0081	1.008	0.977	1.04	0.0709	10	rs8032565	0.607	15	73339360	A	G	0.0709	1.008	0.977	1.04	0.0081	0.0158	85934	401577	15	73339360	15	73339360	*	rs8032565	R	73631701	rs8032565	A	G	0.07121	-0.0238	0.0034	2e-12	678182	73631701	73339360	15	73339360	15	73339360	*	R	0.512658	-7
15_73339801_C_T	rs2247424	15	73339801	C	T	0.0167	1.017	0.989	1.045	0.0911	10	rs2247424	0.2363	15	73339801	T	C	0.0911	1.017	0.989	1.045	0.0167	0.0141	85934	401577	15	73339801	15	73339801	*	rs2247424	Y	73632142	rs2247424	T	C	0.08957	-0.0194	0.003	1.8e-10	689673	73632142	73339801	15	73339801	15	73339801	*	Y	1.1844	-6.46667
15_73339850_G_T	rs11639277	15	73339850	G	T	0.0081	1.008	0.977	1.04	0.0709	10	rs11639277	0.6076	15	73339850	T	G	0.0709	1.008	0.977	1.04	0.0081	0.0158	85934	401577	15	73339850	15	73339850	*	rs11639277	K	73632191	rs11639277	T	G	0.07115	-0.0232	0.0034	4.7e-12	690011	73632191	73339850	15	73339850	15	73339850	*	K	0.512658	-6.82353
15_73340528_C_T	rs512943	15	73340528	C	T	0.0183	1.018	0.99	1.048	0.0864	10	rs512943	0.2062	15	73340528	T	C	0.0864	1.018	0.99	1.048	0.0183	0.0145	85934	401577	15	73340528	15	73340528	*	rs512943	Y	73632869	rs512943	T	C	0.08466	-0.0185	0.0029	1.6e-10	792813	73632869	73340528	15	73340528	15	73340528	*	Y	1.26207	-6.37931
15_73345431_C_T	rs11857639	15	73345431	C	T	-0.0204	0.98	0.952	1.008	0.0889	10	rs11857639	0.1592	15	73345431	T	C	0.0889	0.98	0.952	1.008	-0.0204	0.0145	85934	401577	15	73345431	15	73345431	*	rs11857639	Y	73637772	rs11857639	T	C	0.07881	0.0146	0.003	9.6e-07	768730	73637772	73345431	15	73345431	15	73345431	*	Y	-1.4069	4.86667
15_73353062_G_A	rs11630240	15	73353062	G	A	0.0101	1.01	0.979	1.042	0.0708	10	rs11630240	0.5231	15	73353062	A	G	0.0708	1.01	0.979	1.042	0.0101	0.0158	85934	401577	15	73353062	15	73353062	*	rs11630240	R	73645403	rs11630240	A	G	0.07109	-0.0239	0.0034	1.7e-12	678695	73645403	73353062	15	73353062	15	73353062	*	R	0.639241	-7.02941
15_73354146_A_C	rs11631651	15	73354146	A	C	0.0096	1.0101	0.979432	1.04058	0.0737	11	rs11631651	0.5351	15	73354146	A	C	0.9263	0.99	0.961	1.021	-0.0096	0.0155	85934	401577	15	73354146	15	73354146	*	rs11631651	V	73646487	rs11631651	A	C	0.92791	0.0234	0.0033	2e-12	685929	73646487	73354146	15	73354146	15	73354146	*	V	0.619355	7.09091
15_73355811_T_C	rs11629605	15	73355811	T	C	0.0087	1.00908	0.978474	1.0395	0.0731	11	rs11629605	0.5741	15	73355811	T	C	0.9269	0.991	0.962	1.022	-0.0087	0.0155	85934	401577	15	73355811	15	73355811	*	rs11629605	Y	73648152	rs11629605	T	C	0.92785	0.0232	0.0033	3.4e-12	680357	73648152	73355811	15	73355811	15	73355811	*	Y	0.56129	7.0303
15_73356739_C_T	rs11635686	15	73356739	C	T	0.0081	1.008	0.978	1.039	0.072	10	rs11635686	0.6038	15	73356739	T	C	0.072	1.008	0.978	1.039	0.0081	0.0156	85934	401577	15	73356739	15	73356739	*	rs11635686	Y	73649080	rs11635686	T	C	0.07174	-0.0224	0.0033	1.4e-11	691571	73649080	73356739	15	73356739	15	73356739	*	Y	0.519231	-6.78788
15_73356751_A_G	rs11635682	15	73356751	A	G	0.0109	1.01112	0.980392	1.04167	0.0737	11	rs11635682	0.4797	15	73356751	A	G	0.9263	0.989	0.96	1.02	-0.0109	0.0155	85934	401577	15	73356751	15	73356751	*	rs11635682	R	73649092	rs11635682	A	G	0.92779	0.0224	0.0033	1.1e-11	692149	73649092	73356751	15	73356751	15	73356751	*	R	0.703226	6.78788
15_73357054_G_A	rs11635910	15	73357054	G	A	0.0086	1.009	0.978	1.04	0.0732	10	rs11635910	0.5786	15	73357054	A	G	0.0732	1.009	0.978	1.04	0.0086	0.0155	85934	401577	15	73357054	15	73357054	*	rs11635910	R	73649395	rs11635910	A	G	0.07226	-0.0232	0.0033	3.1e-12	680435	73649395	73357054	15	73357054	15	73357054	*	R	0.554839	-7.0303
15_73358861_T_C	rs11636411	15	73358861	T	C	0.0073	1.00705	0.976562	1.03842	0.0721	11	rs11636411	0.6406	15	73358861	T	C	0.9279	0.993	0.963	1.024	-0.0073	0.0156	85934	401577	15	73358861	15	73358861	*	rs11636411	Y	73651202	rs11636411	T	C	0.9282	0.0228	0.0033	7.5e-12	680343	73651202	73358861	15	73358861	15	73358861	*	Y	0.467949	6.90909
15_73359039_T_G	rs11636462	15	73359039	T	G	0.0072	1.00705	0.976562	1.03842	0.0721	11	rs11636462	0.643	15	73359039	T	G	0.9279	0.993	0.963	1.024	-0.0072	0.0156	85934	401577	15	73359039	15	73359039	*	rs11636462	K	73651380	rs11636462	T	G	0.9282	0.0228	0.0033	7.5e-12	680344	73651380	73359039	15	73359039	15	73359039	*	K	0.461538	6.90909
15_73364427_G_T	rs8024056	15	73364427	G	T	0.0065	1.007	0.976	1.038	0.074	10	rs8024056	0.6737	15	73364427	T	G	0.074	1.007	0.976	1.038	0.0065	0.0155	85934	401577	15	73364427	15	73364427	*	rs8024056	K	73656768	rs8024056	T	G	0.0725	-0.0224	0.0033	1.1e-11	691812	73656768	73364427	15	73364427	15	73364427	*	K	0.419355	-6.78788
15_73378974_G_A	rs11634550	15	73378974	G	A	0.005	1.005	0.975	1.036	0.0722	10	rs11634550	0.7494	15	73378974	A	G	0.0722	1.005	0.975	1.036	0.005	0.0156	85934	401577	15	73378974	15	73378974	*	rs11634550	R	73671315	rs11634550	A	G	0.07185	-0.0233	0.0033	3.1e-12	679503	73671315	73378974	15	73378974	15	73378974	*	R	0.320513	-7.06061
15_73379176_G_C	rs3940418	15	73379176	G	C	0.0076	1.008	0.977	1.039	0.0744	5	rs3940418	0.6216	15	73379176	C	G	0.0744	1.008	0.977	1.039	0.0076	0.0155	85934	401577	15	73379176	15	73379176	*	rs3940418	S	73671517	rs3940418	C	G	0.0725	-0.0231	0.0033	3.1e-12	679431	73671517	73379176	15	73379176	15	73379176	*	S	0.490323	-7
15_73549920_A_G	rs1481088	15	73549920	A	G	0.0169	1.01729	1.001	1.03306	0.528	11	rs1481088	0.03754	15	73549920	A	G	0.472	0.983	0.968	0.999	-0.0169	0.0081	85934	401577	15	73549920	15	73549920	*	rs1481088	R	73842261	rs1481088	A	G	0.4745	-0.0062	0.0017	0.0004	691324	73842261	73549920	15	73549920	15	73549920	*	R	2.08642	-3.64706
15_73556467_A_C	rs922687	15	73556467	A	C	0.0161	1.01626	1	1.03199	0.5492	11	rs922687	0.04821	15	73556467	A	C	0.4508	0.984	0.969	1	-0.0161	0.0081	85934	401577	15	73556467	15	73556467	*	rs922687	M	73848808	rs922687	A	C	0.452	-0.007	0.0017	6.7e-05	688771	73848808	73556467	15	73556467	15	73556467	*	M	1.98765	-4.11765
15_73602482_G_A	rs12909389	15	73602482	G	A	0.0052	1.005	0.958	1.055	0.0301	10	rs12909389	0.8323	15	73602482	A	G	0.0301	1.005	0.958	1.055	0.0052	0.0245	85665	400902	15	73602482	15	73602482	*	rs12909389	R	73894823	rs12909389	A	G	0.03286	0.0175	0.005	0.00048	671867	73894823	73602482	15	73602482	15	73602482	*	R	0.212245	3.5
15_73641377_A_G	rs1564492	15	73641377	A	G	0.0128	1.01317	0.979432	1.04712	0.0588	11	rs1564492	0.459	15	73641377	A	G	0.9412	0.987	0.955	1.021	-0.0128	0.0172	85934	401577	15	73641377	15	73641377	*	rs1564492	R	73933718	rs1564492	A	G	0.93732	-0.0118	0.0034	0.00049	795008	73933718	73641377	15	73641377	15	73641377	*	R	0.744186	-3.47059
15_73694006_A_G	rs12594595	15	73694006	A	G	0.02	1.02041	1.00402	1.03627	0.5079	11	rs12594595	0.01405	15	73694006	A	G	0.4921	0.98	0.965	0.996	-0.02	0.0081	85934	401577	15	73694006	15	73694006	*	rs12594595	R	73986347	rs12594595	A	G	0.4839	-0.0069	0.0017	7.1e-05	686889	73986347	73694006	15	73694006	15	73694006	*	R	2.46914	-4.05882
15_73695301_T_A	rs11072431	15	73695301	T	A	0.0235	1.024	1.007	1.04	0.5736	5	rs11072431	0.004273	15	73695301	A	T	0.5736	1.024	1.007	1.04	0.0235	0.0082	85934	401577	15	73695301	15	73695301	*	rs11072431	W	73987642	rs11072431	A	T	0.5754	0.0068	0.0018	0.00012	687407	73987642	73695301	15	73695301	15	73695301	*	W	2.86585	3.77778
15_73720096_A_G	rs1038094	15	73720096	A	G	0.0008	1.001	0.97561	1.02669	0.8868	11	rs1038094	0.9507	15	73720096	A	G	0.1132	0.999	0.974	1.025	-0.0008	0.0131	85934	401577	15	73720096	15	73720096	*	rs1038094	R	74012437	rs1038094	A	G	0.1099	0.0118	0.0027	1.2e-05	692600	74012437	73720096	15	73720096	15	73720096	*	R	0.0610687	4.37037
15_73721871_G_C	rs922457	15	73721871	G	C	0.0012	1.001	0.976	1.027	0.8856	5	rs922457	0.9296	15	73721871	C	G	0.8856	1.001	0.976	1.027	0.0012	0.0131	85934	401577	15	73721871	15	73721871	*	rs922457	S	74014212	rs922457	C	G	0.8903	-0.0128	0.0027	2.6e-06	692488	74014212	73721871	15	73721871	15	73721871	*	S	0.0916031	-4.74074
15_73722311_T_G	rs1871229	15	73722311	T	G	0.0078	1.00806	0.977517	1.0395	0.0726	11	rs1871229	0.62	15	73722311	T	G	0.9274	0.992	0.962	1.023	-0.0078	0.0158	85934	401577	15	73722311	15	73722311	*	rs1871229	K	74014652	rs1871229	T	G	0.92323	-0.0113	0.0032	0.00038	684615	74014652	73722311	15	73722311	15	73722311	*	K	0.493671	-3.53125
15_73724562_T_C	rs1351161	15	73724562	T	C	0.0005	1	0.97561	1.02669	0.8857	11	rs1351161	0.9673	15	73724562	T	C	0.1143	1	0.974	1.025	-0.0005	0.0131	85934	401577	15	73724562	15	73724562	*	rs1351161	B	74016903	rs1351161	T	C	0.1098	0.0129	0.0028	3.8e-06	637851	74016903	73724562	15	73724562	15	73724562	*	B	0.0381679	4.60714
15_73728399_G_A	rs1542544	15	73728399	G	A	0.0004	1	0.975	1.026	0.8843	10	rs1542544	0.9731	15	73728399	A	G	0.8843	1	0.975	1.026	0.0004	0.0131	85934	401577	15	73728399	15	73728399	*	rs1542544	R	74020740	rs1542544	A	G	0.8899	-0.013	0.0027	1.7e-06	691816	74020740	73728399	15	73728399	15	73728399	*	R	0.0305344	-4.81481
15_73730676_G_A	rs2279154	15	73730676	G	A	0.0015	1.002	0.976	1.028	0.8853	10	rs2279154	0.9096	15	73730676	A	G	0.8853	1.002	0.976	1.028	0.0015	0.0131	85934	401577	15	73730676	15	73730676	*	rs2279154	R	74023017	rs2279154	A	G	0.8906	-0.0126	0.0027	3e-06	691889	74023017	73730676	15	73730676	15	73730676	*	R	0.114504	-4.66667
15_73730796_C_T	rs2279155	15	73730796	C	T	0.0013	1.001	0.976	1.027	0.8857	10	rs2279155	0.922	15	73730796	T	C	0.8857	1.001	0.976	1.027	0.0013	0.0131	85934	401577	15	73730796	15	73730796	*	rs2279155	Y	74023137	rs2279155	T	C	0.8906	-0.0123	0.0027	5.4e-06	691870	74023137	73730796	15	73730796	15	73730796	*	Y	0.0992366	-4.55556
15_73737505_G_A	rs4887114	15	73737505	G	A	-0.0005	1	0.974	1.025	0.8856	10	rs4887114	0.9679	15	73737505	A	G	0.8856	1	0.974	1.025	-0.0005	0.0131	85934	401577	15	73737505	15	73737505	*	rs4887114	R	74029846	rs4887114	A	G	0.8912	-0.0126	0.0027	3.5e-06	691344	74029846	73737505	15	73737505	15	73737505	*	R	-0.0381679	-4.66667
15_73747207_T_A	rs896599	15	73747207	T	A	0.0038	1.004	0.977	1.032	0.8993	5	rs896599	0.7863	15	73747207	A	T	0.8993	1.004	0.977	1.032	0.0038	0.0139	85934	401577	15	73747207	15	73747207	*	rs896599	W	74039548	rs896599	A	T	0.90634	-0.011	0.0029	0.00018	689666	74039548	73747207	15	73747207	15	73747207	*	W	0.273381	-3.7931
15_73807695_G_A	rs2045931	15	73807695	G	A	0.0125	1.013	0.996	1.029	0.4735	10	rs2045931	0.126	15	73807695	A	G	0.4735	1.013	0.996	1.029	0.0125	0.0082	85934	401577	15	73807695	15	73807695	*	rs2045931	R	74100036	rs2045931	A	G	0.4842	-0.0066	0.0018	0.00016	675614	74100036	73807695	15	73807695	15	73807695	*	R	1.52439	-3.66667
15_73807791_T_C	rs1452378	15	73807791	T	C	0.0308	1.03093	1.00908	1.05374	0.8376	11	rs1452378	0.005421	15	73807791	T	C	0.1624	0.97	0.949	0.991	-0.0308	0.0111	85934	401577	15	73807791	15	73807791	*	rs1452378	Y	74100132	rs1452378	T	C	0.1731	0.0112	0.0024	2.3e-06	678823	74100132	73807791	15	73807791	15	73807791	*	Y	2.77477	4.66667
15_73809064_A_C	rs17188111	15	73809064	A	C	0.0128	1.01317	0.997009	1.02881	0.4788	11	rs17188111	0.1176	15	73809064	A	C	0.5212	0.987	0.972	1.003	-0.0128	0.0082	85934	401577	15	73809064	15	73809064	*	rs17188111	M	74101405	rs17188111	A	C	0.5123	0.0071	0.0018	5.1e-05	676431	74101405	73809064	15	73809064	15	73809064	*	M	1.56098	3.94444
15_73811423_G_T	rs4886644	15	73811423	G	T	0.0131	1.013	0.997	1.03	0.4748	10	rs4886644	0.109	15	73811423	T	G	0.4748	1.013	0.997	1.03	0.0131	0.0082	85934	401577	15	73811423	15	73811423	*	rs4886644	K	74103764	rs4886644	T	G	0.4854	-0.0068	0.0017	9.3e-05	678603	74103764	73811423	15	73811423	15	73811423	*	K	1.59756	-4
15_73812719_A_C	rs4886412	15	73812719	A	C	0.0123	1.01215	0.996016	1.02881	0.4785	11	rs4886412	0.1305	15	73812719	A	C	0.5215	0.988	0.972	1.004	-0.0123	0.0082	85934	401577	15	73812719	15	73812719	*	rs4886412	M	74105060	rs4886412	A	C	0.5118	0.0075	0.0018	1.6e-05	678894	74105060	73812719	15	73812719	15	73812719	*	M	1.5	4.16667
15_73815274_C_T	rs746653	15	73815274	C	T	0.0028	1.003	0.987	1.019	0.5279	10	rs746653	0.7302	15	73815274	T	C	0.5279	1.003	0.987	1.019	0.0028	0.0082	85934	401577	15	73815274	15	73815274	*	rs746653	Y	74107615	rs746653	T	C	0.5393	-0.0059	0.0016	0.00032	785269	74107615	73815274	15	73815274	15	73815274	*	Y	0.341463	-3.6875
15_73815371_C_T	rs746654	15	73815371	C	T	0.0029	1.003	0.987	1.019	0.5293	10	rs746654	0.7263	15	73815371	T	C	0.5293	1.003	0.987	1.019	0.0029	0.0081	85934	401577	15	73815371	15	73815371	*	rs746654	Y	74107712	rs746654	T	C	0.5394	-0.0069	0.0017	6.4e-05	682334	74107712	73815371	15	73815371	15	73815371	*	Y	0.358025	-4.05882
15_73816176_G_A	rs12910560	15	73816176	G	A	0.003	1.003	0.987	1.019	0.5277	10	rs12910560	0.7161	15	73816176	A	G	0.5277	1.003	0.987	1.019	0.003	0.0082	85934	401577	15	73816176	15	73816176	*	rs12910560	R	74108517	rs12910560	A	G	0.5393	-0.0068	0.0017	9.2e-05	682365	74108517	73816176	15	73816176	15	73816176	*	R	0.365854	-4
15_73816560_G_A	rs4886645	15	73816560	G	A	0.0105	1.011	0.994	1.027	0.4694	10	rs4886645	0.1983	15	73816560	A	G	0.4694	1.011	0.994	1.027	0.0105	0.0082	85934	401577	15	73816560	15	73816560	*	rs4886645	R	74108901	rs4886645	A	G	0.4805	-0.0066	0.0017	0.00013	682223	74108901	73816560	15	73816560	15	73816560	*	R	1.28049	-3.88235
15_73820049_C_T	rs2198295	15	73820049	C	T	-0.0034	0.997	0.981	1.013	0.4442	10	rs2198295	0.6773	15	73820049	T	C	0.4442	0.997	0.981	1.013	-0.0034	0.0082	85934	401577	15	73820049	15	73820049	*	rs2198295	Y	74112390	rs2198295	T	C	0.4424	0.0076	0.0018	3.8e-05	662424	74112390	73820049	15	73820049	15	73820049	*	Y	-0.414634	4.22222
15_73821072_G_A	rs4886418	15	73821072	G	A	-0.0032	0.997	0.981	1.013	0.4445	10	rs4886418	0.6957	15	73821072	A	G	0.4445	0.997	0.981	1.013	-0.0032	0.0082	85934	401577	15	73821072	15	73821072	*	rs4886418	R	74113413	rs4886418	A	G	0.4429	0.0066	0.0017	0.00015	684909	74113413	73821072	15	73821072	15	73821072	*	R	-0.390244	3.88235
15_73823883_G_A	rs1478558	15	73823883	G	A	0.0102	1.01	0.994	1.026	0.4886	10	rs1478558	0.2105	15	73823883	A	G	0.4886	1.01	0.994	1.026	0.0102	0.0081	85934	401577	15	73823883	15	73823883	*	rs1478558	R	74116224	rs1478558	A	G	0.4968	-0.0063	0.0017	0.0003	685520	74116224	73823883	15	73823883	15	73823883	*	R	1.25926	-3.70588
15_73823961_T_G	rs6495081	15	73823961	T	G	-0.0034	0.997009	0.980392	1.01317	0.4517	11	rs6495081	0.6782	15	73823961	T	G	0.5483	1.003	0.987	1.02	0.0034	0.0082	85934	401577	15	73823961	15	73823961	*	rs6495081	K	74116302	rs6495081	T	G	0.5534	-0.0061	0.0017	0.00042	684746	74116302	73823961	15	73823961	15	73823961	*	K	-0.414634	-3.58824
15_73825262_C_T	rs2127016	15	73825262	C	T	0.0158	1.016	0.995	1.037	0.8167	10	rs2127016	0.1381	15	73825262	T	C	0.8167	1.016	0.995	1.037	0.0158	0.0106	85934	401577	15	73825262	15	73825262	*	rs2127016	Y	74117603	rs2127016	T	C	0.8107	-0.01	0.0022	9.2e-06	686925	74117603	73825262	15	73825262	15	73825262	*	Y	1.49057	-4.54545
15_73827029_A_G	rs7181093	15	73827029	A	G	0.0102	1.0101	0.994036	1.02669	0.4887	11	rs7181093	0.2125	15	73827029	A	G	0.5113	0.99	0.974	1.006	-0.0102	0.0081	85934	401577	15	73827029	15	73827029	*	rs7181093	R	74119370	rs7181093	A	G	0.5031	0.0063	0.0017	0.00024	685910	74119370	73827029	15	73827029	15	73827029	*	R	1.25926	3.70588
15_73830747_G_T	rs12906932	15	73830747	G	T	-0.0219	0.978	0.952	1.005	0.0955	10	rs12906932	0.1154	15	73830747	T	G	0.0955	0.978	0.952	1.005	-0.0219	0.0139	85934	401577	15	73830747	15	73830747	*	rs12906932	K	74123088	rs12906932	T	G	0.1085	0.0158	0.0029	3.4e-08	686640	74123088	73830747	15	73830747	15	73830747	*	K	-1.57554	5.44828
15_73832435_C_G	rs16958352	15	73832435	C	G	-0.0063	0.994036	0.969932	1.01833	0.1188	6	rs16958352	0.6172	15	73832435	C	G	0.8812	1.006	0.982	1.031	0.0063	0.0126	85934	401577	15	73832435	15	73832435	*	rs16958352	S	74124776	rs16958352	C	G	0.8708	-0.0145	0.0026	2.9e-08	688009	74124776	73832435	15	73832435	15	73832435	*	S	-0.5	-5.57692
15_73833277_G_A	rs10519014	15	73833277	G	A	-0.0067	0.993	0.969	1.018	0.1188	10	rs10519014	0.5973	15	73833277	A	G	0.1188	0.993	0.969	1.018	-0.0067	0.0126	85934	401577	15	73833277	15	73833277	*	rs10519014	R	74125618	rs10519014	A	G	0.1298	0.014	0.0024	1.1e-08	791045	74125618	73833277	15	73833277	15	73833277	*	R	-0.531746	5.83333
15_73834751_T_A	rs11632687	15	73834751	T	A	-0.0064	0.994	0.969	1.018	0.1188	5	rs11632687	0.609	15	73834751	A	T	0.1188	0.994	0.969	1.018	-0.0064	0.0126	85934	401577	15	73834751	15	73834751	*	rs11632687	W	74127092	rs11632687	A	T	0.1292	0.0146	0.0026	2e-08	688065	74127092	73834751	15	73834751	15	73834751	*	W	-0.507937	5.61538
15_73837444_G_A	rs16958372	15	73837444	G	A	-0.0065	0.994	0.969	1.018	0.1188	10	rs16958372	0.6077	15	73837444	A	G	0.1188	0.994	0.969	1.018	-0.0065	0.0126	85934	401577	15	73837444	15	73837444	*	rs16958372	R	74129785	rs16958372	A	G	0.1292	0.0141	0.0025	9.6e-09	791118	74129785	73837444	15	73837444	15	73837444	*	R	-0.515873	5.64
15_73837715_T_A	rs11639352	15	73837715	T	A	-0.0065	0.994	0.969	1.018	0.1187	5	rs11639352	0.6052	15	73837715	A	T	0.1187	0.994	0.969	1.018	-0.0065	0.0126	85934	401577	15	73837715	15	73837715	*	rs11639352	W	74130056	rs11639352	A	T	0.1292	0.0147	0.0026	1.6e-08	688126	74130056	73837715	15	73837715	15	73837715	*	W	-0.515873	5.65385
15_73841072_T_C	rs11855112	15	73841072	T	C	-0.0066	0.993049	0.968992	1.01833	0.1189	11	rs11855112	0.6022	15	73841072	T	C	0.8811	1.007	0.982	1.032	0.0066	0.0126	85934	401577	15	73841072	15	73841072	*	rs11855112	Y	74133413	rs11855112	T	C	0.8706	-0.0147	0.0026	1.6e-08	688143	74133413	73841072	15	73841072	15	73841072	*	Y	-0.52381	-5.65385
15_73846013_C_G	rs11635478	15	73846013	C	G	-0.0103	0.990099	0.968992	1.01112	0.175	6	rs11635478	0.3358	15	73846013	C	G	0.825	1.01	0.989	1.032	0.0103	0.0107	85934	401577	15	73846013	15	73846013	*	rs11635478	S	74138354	rs11635478	C	G	0.8118	-0.0112	0.0022	5.2e-07	689385	74138354	73846013	15	73846013	15	73846013	*	S	-0.962617	-5.09091
15_73846481_T_C	rs1452389	15	73846481	T	C	0.0117	1.01215	0.995025	1.02881	0.67	11	rs1452389	0.1752	15	73846481	T	C	0.33	0.988	0.972	1.005	-0.0117	0.0087	85934	401577	15	73846481	15	73846481	*	rs1452389	Y	74138822	rs1452389	T	C	0.332	0.0067	0.0018	0.00026	687378	74138822	73846481	15	73846481	15	73846481	*	Y	1.34483	3.72222
15_73846737_G_A	rs1452388	15	73846737	G	A	0.0117	1.012	0.991	1.033	0.8133	10	rs1452388	0.2656	15	73846737	A	G	0.8133	1.012	0.991	1.033	0.0117	0.0105	85934	401577	15	73846737	15	73846737	*	rs1452388	R	74139078	rs1452388	A	G	0.8043	-0.0109	0.0022	7.4e-07	688782	74139078	73846737	15	73846737	15	73846737	*	R	1.11429	-4.95455
15_73846798_C_T	rs1901571	15	73846798	C	T	0.0127	1.013	0.997	1.029	0.4451	10	rs1901571	0.1212	15	73846798	T	C	0.4451	1.013	0.997	1.029	0.0127	0.0082	85934	401577	15	73846798	15	73846798	*	rs1901571	Y	74139139	rs1901571	T	C	0.4721	-0.0074	0.0018	2.3e-05	683199	74139139	73846798	15	73846798	15	73846798	*	Y	1.54878	-4.11111
15_73847612_C_G	rs12591658	15	73847612	C	G	0.0102	1.0101	0.98912	1.03199	0.818	6	rs12591658	0.3365	15	73847612	C	G	0.182	0.99	0.969	1.011	-0.0102	0.0106	85934	401577	15	73847612	15	73847612	*	rs12591658	V	74139953	rs12591658	C	G	0.1897	0.0108	0.0022	1.3e-06	689643	74139953	73847612	15	73847612	15	73847612	*	V	0.962264	4.90909
15_73848897_T_C	rs4886693	15	73848897	T	C	0.0078	1.00806	0.99108	1.02459	0.6411	11	rs4886693	0.3576	15	73848897	T	C	0.3589	0.992	0.976	1.009	-0.0078	0.0085	85934	401577	15	73848897	15	73848897	*	rs4886693	Y	74141238	rs4886693	T	C	0.359	0.0074	0.0018	3.4e-05	689289	74141238	73848897	15	73848897	15	73848897	*	Y	0.917647	4.11111
15_73850695_C_T	rs4886694	15	73850695	C	T	0.0112	1.011	0.995	1.027	0.4902	10	rs4886694	0.1681	15	73850695	T	C	0.4902	1.011	0.995	1.027	0.0112	0.0081	85934	401577	15	73850695	15	73850695	*	rs4886694	Y	74143036	rs4886694	T	C	0.4981	-0.0063	0.0017	0.00025	690145	74143036	73850695	15	73850695	15	73850695	*	Y	1.38272	-3.70588
15_73851279_A_G	rs1349642	15	73851279	A	G	0.0089	1.00908	0.992063	1.02564	0.6345	11	rs1349642	0.2899	15	73851279	A	G	0.3655	0.991	0.975	1.008	-0.0089	0.0084	85934	401577	15	73851279	15	73851279	*	rs1349642	R	74143620	rs1349642	A	G	0.3639	0.0074	0.0018	3.7e-05	689104	74143620	73851279	15	73851279	15	73851279	*	R	1.05952	4.11111
15_73854903_A_G	rs1823718	15	73854903	A	G	0.0108	1.01112	0.995025	1.02669	0.4924	11	rs1823718	0.1842	15	73854903	A	G	0.5076	0.989	0.974	1.005	-0.0108	0.0081	85934	401577	15	73854903	15	73854903	*	rs1823718	R	74147244	rs1823718	A	G	0.5017	0.0064	0.0017	0.0002	691548	74147244	73854903	15	73854903	15	73854903	*	R	1.33333	3.76471
15_73855637_T_C	rs11637249	15	73855637	T	C	0.008	1.00806	0.99108	1.02459	0.6421	11	rs11637249	0.3423	15	73855637	T	C	0.3579	0.992	0.976	1.009	-0.008	0.0085	85934	401577	15	73855637	15	73855637	*	rs11637249	Y	74147978	rs11637249	T	C	0.3585	0.0074	0.0018	4e-05	690069	74147978	73855637	15	73855637	15	73855637	*	Y	0.941176	4.11111
15_73858051_A_G	rs896591	15	73858051	A	G	0.0113	1.01112	0.990099	1.03306	0.8227	11	rs896591	0.2912	15	73858051	A	G	0.1773	0.989	0.968	1.01	-0.0113	0.0107	85934	401577	15	73858051	15	73858051	*	rs896591	R	74150392	rs896591	A	G	0.1887	0.0106	0.0022	2e-06	688438	74150392	73858051	15	73858051	15	73858051	*	R	1.05607	4.81818
15_73874114_T_C	rs11072447	15	73874114	T	C	0.0244	1.02459	1.00806	1.04167	0.3702	11	rs11072447	0.003672	15	73874114	T	C	0.6298	0.976	0.96	0.992	-0.0244	0.0084	85934	401577	15	73874114	15	73874114	*	rs11072447	Y	74166455	rs11072447	T	C	0.6216	0.0063	0.0018	0.00038	687854	74166455	73874114	15	73874114	15	73874114	*	Y	2.90476	3.5
15_73884569_C_T	rs12902040	15	73884569	C	T	-0.0174	0.983	0.962	1.004	0.1562	10	rs12902040	0.1185	15	73884569	T	C	0.1562	0.983	0.962	1.004	-0.0174	0.0111	85934	401577	15	73884569	15	73884569	*	rs12902040	H	74176910	rs12902040	T	C	0.1705	0.0113	0.0023	1.1e-06	691944	74176910	73884569	15	73884569	15	73884569	*	H	-1.56757	4.91304
15_73892961_C_T	rs4886743	15	73892961	C	T	0.0247	1.025	1.008	1.042	0.3737	10	rs4886743	0.003231	15	73892961	T	C	0.3737	1.025	1.008	1.042	0.0247	0.0084	85934	401577	15	73892961	15	73892961	*	rs4886743	Y	74185302	rs4886743	T	C	0.385	-0.0067	0.0018	0.00015	691453	74185302	73892961	15	73892961	15	73892961	*	Y	2.94048	-3.72222
15_73894291_G_T	rs4886744	15	73894291	G	T	0.0251	1.025	1.009	1.042	0.3743	10	rs4886744	0.002734	15	73894291	T	G	0.3743	1.025	1.009	1.042	0.0251	0.0084	85934	401577	15	73894291	15	73894291	*	rs4886744	K	74186632	rs4886744	T	G	0.3855	-0.007	0.0018	0.0001	690878	74186632	73894291	15	73894291	15	73894291	*	K	2.9881	-3.88889
15_73895596_G_A	rs12914489	15	73895596	G	A	-0.0114	0.989	0.962	1.016	0.0984	10	rs12914489	0.4045	15	73895596	A	G	0.0984	0.989	0.962	1.016	-0.0114	0.0137	85934	401577	15	73895596	15	73895596	*	rs12914489	R	74187937	rs12914489	A	G	0.1103	0.0165	0.0026	3.8e-10	795244	74187937	73895596	15	73895596	15	73895596	*	R	-0.832117	6.34615
15_73919207_C_T	rs4461027	15	73919207	C	T	-0.0132	0.987	0.971	1.003	0.6007	10	rs4461027	0.1107	15	73919207	T	C	0.6007	0.987	0.971	1.003	-0.0132	0.0082	85934	401577	15	73919207	15	73919207	*	rs4461027	Y	74211548	rs4461027	T	C	0.5833	-0.0069	0.0017	3.6e-05	793557	74211548	73919207	15	73919207	15	73919207	*	Y	-1.60976	-4.05882
15_73923210_C_T	rs4886761	15	73923210	C	T	0.0172	1.017	1.001	1.034	0.3706	10	rs4886761	0.04179	15	73923210	T	C	0.3706	1.017	1.001	1.034	0.0172	0.0084	85934	401577	15	73923210	15	73923210	*	rs4886761	Y	74215551	rs4886761	T	C	0.3896	0.0077	0.0018	2.4e-05	673978	74215551	73923210	15	73923210	15	73923210	*	Y	2.04762	4.27778
15_73931426_C_G	rs1992314	15	73931426	C	G	-0.0162	0.984252	0.967118	1.001	0.3331	6	rs1992314	0.05906	15	73931426	C	G	0.6669	1.016	0.999	1.034	0.0162	0.0086	85934	401577	15	73931426	15	73931426	*	rs1992314	S	74223767	rs1992314	C	G	0.6757	0.0068	0.0018	0.00019	688749	74223767	73931426	15	73931426	15	73931426	*	S	-1.88372	3.77778
15_73932655_G_A	rs4886776	15	73932655	G	A	-0.0158	0.984	0.968	1.001	0.3336	10	rs4886776	0.06562	15	73932655	A	G	0.3336	0.984	0.968	1.001	-0.0158	0.0086	85934	401577	15	73932655	15	73932655	*	rs4886776	R	74224996	rs4886776	A	G	0.3248	-0.0067	0.0018	0.00023	690212	74224996	73932655	15	73932655	15	73932655	*	R	-1.83721	-3.72222
15_73934696_A_C	rs2028387	15	73934696	A	C	-0.0158	0.984252	0.968054	1.001	0.3338	11	rs2028387	0.06565	15	73934696	A	C	0.6662	1.016	0.999	1.033	0.0158	0.0086	85934	401577	15	73934696	15	73934696	*	rs2028387	M	74227037	rs2028387	A	C	0.6757	0.0065	0.0017	0.0002	793807	74227037	73934696	15	73934696	15	73934696	*	M	-1.83721	3.82353
15_73936123_C_T	rs893816	15	73936123	C	T	-0.0155	0.985	0.968	1.001	0.3336	10	rs893816	0.07121	15	73936123	T	C	0.3336	0.985	0.968	1.001	-0.0155	0.0086	85934	401577	15	73936123	15	73936123	*	rs893816	H	74228464	rs893816	T	C	0.3243	-0.0069	0.0018	0.00015	691944	74228464	73936123	15	73936123	15	73936123	*	H	-1.80233	-3.83333
15_73936469_G_A	rs4886782	15	73936469	G	A	0.0129	1.013	0.996	1.03	0.3479	10	rs4886782	0.1311	15	73936469	A	G	0.3479	1.013	0.996	1.03	0.0129	0.0085	85934	401577	15	73936469	15	73936469	*	rs4886782	R	74228810	rs4886782	A	G	0.3702	0.0083	0.0017	1.9e-06	785277	74228810	73936469	15	73936469	15	73936469	*	R	1.51765	4.88235
15_73936724_G_A	rs893817	15	73936724	G	A	0.0114	1.011	0.995	1.028	0.6411	10	rs893817	0.1761	15	73936724	A	G	0.6411	1.011	0.995	1.028	0.0114	0.0084	85934	401577	15	73936724	15	73936724	*	rs893817	R	74229065	rs893817	A	G	0.6537	0.0059	0.0017	0.00046	795519	74229065	73936724	15	73936724	15	73936724	*	R	1.35714	3.47059
15_73936854_G_A	rs893818	15	73936854	G	A	-0.0157	0.984	0.968	1.001	0.3342	10	rs893818	0.0669	15	73936854	A	G	0.3342	0.984	0.968	1.001	-0.0157	0.0086	85934	401577	15	73936854	15	73936854	*	rs893818	R	74229195	rs893818	A	G	0.3244	-0.0068	0.0018	0.00018	692045	74229195	73936854	15	73936854	15	73936854	*	R	-1.82558	-3.77778
15_73937262_T_C	rs893820	15	73937262	T	C	-0.0118	0.988142	0.971817	1.00503	0.3521	11	rs893820	0.1627	15	73937262	T	C	0.6479	1.012	0.995	1.029	0.0118	0.0085	85934	401577	15	73937262	15	73937262	*	rs893820	Y	74229603	rs893820	T	C	0.6597	0.0069	0.0018	0.00013	691140	74229603	73937262	15	73937262	15	73937262	*	Y	-1.38824	3.83333
15_73939098_C_T	rs12440667	15	73939098	C	T	0.0172	1.017	1.001	1.034	0.4637	10	rs12440667	0.03379	15	73939098	T	C	0.4637	1.017	1.001	1.034	0.0172	0.0081	85934	401577	15	73939098	15	73939098	*	rs12440667	Y	74231439	rs12440667	T	C	0.4838	0.0066	0.0017	0.00014	689803	74231439	73939098	15	73939098	15	73939098	*	Y	2.12346	3.88235
15_73949165_G_A	rs750460	15	73949165	G	A	0.0158	1.016	1	1.032	0.4631	10	rs750460	0.05087	15	73949165	A	G	0.4631	1.016	1	1.032	0.0158	0.0081	85934	401577	15	73949165	15	73949165	*	rs750460	R	74241506	rs750460	A	G	0.483	0.0067	0.0017	0.00011	692409	74241506	73949165	15	73949165	15	73949165	*	R	1.95062	3.94118
15_73949283_A_T	rs4243042	15	73949283	A	T	0.0156	1.01523	1	1.03199	0.4624	6	rs4243042	0.05501	15	73949283	A	T	0.5376	0.985	0.969	1	-0.0156	0.0081	85934	401577	15	73949283	15	73949283	*	rs4243042	W	74241624	rs4243042	A	T	0.5164	-0.0066	0.0017	0.00012	691786	74241624	73949283	15	73949283	15	73949283	*	W	1.92593	-3.88235
15_73950905_T_C	rs12437465	15	73950905	T	C	-0.0252	0.974659	0.959693	0.99108	0.4267	11	rs12437465	0.00219	15	73950905	T	C	0.5733	1.026	1.009	1.042	0.0252	0.0082	85934	401577	15	73950905	15	73950905	*	rs12437465	Y	74243246	rs12437465	T	C	0.5812	0.0065	0.0018	0.00026	691368	74243246	73950905	15	73950905	15	73950905	*	Y	-3.07317	3.61111
15_73956019_T_C	rs12102015	15	73956019	T	C	-0.0201	0.980392	0.962464	0.998004	0.2632	11	rs12102015	0.03011	15	73956019	T	C	0.7368	1.02	1.002	1.039	0.0201	0.0093	85934	401577	15	73956019	15	73956019	*	rs12102015	Y	74248360	rs12102015	T	C	0.7183	-0.0073	0.002	0.0002	686033	74248360	73956019	15	73956019	15	73956019	*	Y	-2.16129	-3.65
15_73956047_A_G	rs12101466	15	73956047	A	G	-0.0199	0.980392	0.962464	0.998004	0.2616	11	rs12101466	0.03178	15	73956047	A	G	0.7384	1.02	1.002	1.039	0.0199	0.0093	85934	401577	15	73956047	15	73956047	*	rs12101466	R	74248388	rs12101466	A	G	0.7194	-0.0077	0.002	9.6e-05	685896	74248388	73956047	15	73956047	15	73956047	*	R	-2.13978	-3.85
15_73956136_T_C	rs12102019	15	73956136	T	C	-0.0214	0.978474	0.957854	1	0.1663	11	rs12102019	0.05096	15	73956136	T	C	0.8337	1.022	1	1.044	0.0214	0.011	85934	401577	15	73956136	15	73956136	*	rs12102019	Y	74248477	rs12102019	T	C	0.8164	-0.0102	0.0023	6.6e-06	685310	74248477	73956136	15	73956136	15	73956136	*	Y	-1.94545	-4.43478
15_73957515_A_T	rs11072453	15	73957515	A	T	-0.022	0.978474	0.956938	1	0.1654	6	rs11072453	0.04529	15	73957515	A	T	0.8346	1.022	1	1.045	0.022	0.011	85934	401577	15	73957515	15	73957515	*	rs11072453	W	74249856	rs11072453	A	T	0.817	-0.0105	0.0023	3.4e-06	690027	74249856	73957515	15	73957515	15	73957515	*	W	-2	-4.56522
15_73958086_G_C	rs12907105	15	73958086	G	C	-0.0212	0.979	0.958	1	0.1665	5	rs12907105	0.05291	15	73958086	C	G	0.1665	0.979	0.958	1	-0.0212	0.011	85934	401577	15	73958086	15	73958086	*	rs12907105	S	74250427	rs12907105	C	G	0.1838	0.0101	0.0023	8.9e-06	687086	74250427	73958086	15	73958086	15	73958086	*	S	-1.92727	4.3913
15_73958875_G_A	rs11858082	15	73958875	G	A	-0.0212	0.979	0.958	1	0.1663	10	rs11858082	0.05319	15	73958875	A	G	0.1663	0.979	0.958	1	-0.0212	0.0109	85934	401577	15	73958875	15	73958875	*	rs11858082	R	74251216	rs11858082	A	G	0.1842	0.0101	0.0023	7.8e-06	687897	74251216	73958875	15	73958875	15	73958875	*	R	-1.94495	4.3913
15_73958964_T_C	rs11854876	15	73958964	T	C	-0.0214	0.978474	0.957854	1	0.1653	11	rs11854876	0.0515	15	73958964	T	C	0.8347	1.022	1	1.044	0.0214	0.011	85934	401577	15	73958964	15	73958964	*	rs11854876	Y	74251305	rs11854876	T	C	0.816	-0.0101	0.0023	7.4e-06	687974	74251305	73958964	15	73958964	15	73958964	*	Y	-1.94545	-4.3913
15_73962780_G_T	rs10152898	15	73962780	G	T	-0.0218	0.978	0.958	1	0.1659	10	rs10152898	0.04545	15	73962780	T	G	0.1659	0.978	0.958	1	-0.0218	0.0109	85934	401577	15	73962780	15	73962780	*	rs10152898	D	74255121	rs10152898	T	G	0.1841	0.0109	0.0023	1.2e-06	692554	74255121	73962780	15	73962780	15	73962780	*	D	-2	4.73913
15_73964500_G_T	rs11636435	15	73964500	G	T	-0.0216	0.979	0.958	1	0.1683	10	rs11636435	0.04742	15	73964500	T	G	0.1683	0.979	0.958	1	-0.0216	0.0109	85934	401577	15	73964500	15	73964500	*	rs11636435	K	74256841	rs11636435	T	G	0.1854	0.0113	0.0022	4.3e-07	691336	74256841	73964500	15	73964500	15	73964500	*	K	-1.98165	5.13636
15_73968642_C_T	rs12898704	15	73968642	C	T	-0.022	0.978	0.958	0.999	0.1671	10	rs12898704	0.04336	15	73968642	T	C	0.1671	0.978	0.958	0.999	-0.022	0.0109	85934	401577	15	73968642	15	73968642	*	rs12898704	Y	74260983	rs12898704	T	C	0.1864	0.0115	0.0022	2.8e-07	690635	74260983	73968642	15	73968642	15	73968642	*	Y	-2.01835	5.22727
15_73983335_A_G	rs2507	15	73983335	A	G	-0.0205	0.979432	0.962464	0.998004	0.2653	11	rs2507	0.02545	15	73983335	A	G	0.7347	1.021	1.002	1.039	0.0205	0.0092	85934	401577	15	73983335	15	73983335	*	rs2507	R	74275676	rs2507	A	G	0.7168	-0.0072	0.0018	9.2e-05	785338	74275676	73983335	15	73983335	15	73983335	*	R	-2.22826	-4
15_73985683_T_A	rs7171694	15	73985683	T	A	-0.0246	0.976	0.959	0.993	0.2952	5	rs7171694	0.005734	15	73985683	A	T	0.2952	0.976	0.959	0.993	-0.0246	0.0089	85934	401577	15	73985683	15	73985683	*	rs7171694	W	74278024	rs7171694	A	T	0.3127	0.0087	0.0019	4.6e-06	686922	74278024	73985683	15	73985683	15	73985683	*	W	-2.76404	4.57895
15_73990002_C_T	rs4993000	15	73990002	C	T	-0.0189	0.981	0.965	0.998	0.3236	10	rs4993000	0.02921	15	73990002	T	C	0.3236	0.981	0.965	0.998	-0.0189	0.0087	85934	401577	15	73990002	15	73990002	*	rs4993000	Y	74282343	rs4993000	T	C	0.3409	0.0084	0.0018	5e-06	687167	74282343	73990002	15	73990002	15	73990002	*	Y	-2.17241	4.66667
15_73990539_C_T	rs3816197	15	73990539	C	T	-0.0242	0.976	0.959	0.993	0.2958	10	rs3816197	0.006391	15	73990539	T	C	0.2958	0.976	0.959	0.993	-0.0242	0.0089	85934	401577	15	73990539	15	73990539	*	rs3816197	Y	74282880	rs3816197	T	C	0.3126	0.0087	0.0019	4e-06	688093	74282880	73990539	15	73990539	15	73990539	*	Y	-2.7191	4.57895
15_73994588_C_T	rs5742914	15	73994588	C	T	-0.0188	0.981	0.956	1.007	0.1093	10	rs5742914	0.1511	15	73994588	T	C	0.1093	0.981	0.956	1.007	-0.0188	0.0131	85934	401577	15	73994588	15	73994588	*	rs5742914	Y	74286929	rs5742914	T	C	0.1355	0.0175	0.0027	8.8e-11	679703	74286929	73994588	15	73994588	15	73994588	*	Y	-1.43511	6.48148
15_74020453_T_C	rs11072468	15	74020453	T	C	-0.023	0.977517	0.958773	0.996016	0.2365	11	rs11072468	0.01645	15	74020453	T	C	0.7635	1.023	1.004	1.043	0.023	0.0096	85934	401577	15	74020453	15	74020453	*	rs11072468	Y	74312794	rs11072468	T	C	0.7449	-0.0084	0.002	2.8e-05	688771	74312794	74020453	15	74020453	15	74020453	*	Y	-2.39583	-4.2
15_74036235_A_G	rs9479	15	74036235	A	G	-0.023	0.977517	0.961538	0.993049	0.4922	11	rs9479	0.004614	15	74036235	A	G	0.5078	1.023	1.007	1.04	0.023	0.0081	85934	401577	15	74036235	15	74036235	*	rs9479	R	74328576	rs9479	A	G	0.5001	-0.0098	0.0018	3.6e-08	637309	74328576	74036235	15	74036235	15	74036235	*	R	-2.83951	-5.44444
15_74038742_T_C	rs10851869	15	74038742	T	C	-0.0214	0.978474	0.963391	0.995025	0.4301	11	rs10851869	0.009078	15	74038742	T	C	0.5699	1.022	1.005	1.038	0.0214	0.0082	85934	401577	15	74038742	15	74038742	*	rs10851869	Y	74331083	rs10851869	T	C	0.562	-0.0084	0.0017	1.4e-06	689981	74331083	74038742	15	74038742	15	74038742	*	Y	-2.60976	-4.94118
15_74038870_C_T	rs1550434	15	74038870	C	T	-0.0211	0.979	0.962	0.996	0.3028	10	rs1550434	0.01704	15	74038870	T	C	0.3028	0.979	0.962	0.996	-0.0211	0.0088	85934	401577	15	74038870	15	74038870	*	rs1550434	Y	74331211	rs1550434	T	C	0.3163	0.0079	0.0019	2.7e-05	691641	74331211	74038870	15	74038870	15	74038870	*	Y	-2.39773	4.15789
15_74039044_T_C	rs1550435	15	74039044	T	C	-0.0213	0.978474	0.963391	0.995025	0.43	11	rs1550435	0.009328	15	74039044	T	C	0.57	1.022	1.005	1.038	0.0213	0.0082	85934	401577	15	74039044	15	74039044	*	rs1550435	Y	74331385	rs1550435	T	C	0.5585	-0.0085	0.0017	1.2e-06	689807	74331385	74039044	15	74039044	15	74039044	*	Y	-2.59756	-5
15_74039318_A_C	rs12917449	15	74039318	A	C	-0.0217	0.978474	0.958773	0.999001	0.1812	11	rs12917449	0.04133	15	74039318	A	C	0.8188	1.022	1.001	1.043	0.0217	0.0106	85934	401577	15	74039318	15	74039318	*	rs12917449	M	74331659	rs12917449	A	C	0.7956	-0.0106	0.0022	1.5e-06	685400	74331659	74039318	15	74039318	15	74039318	*	M	-2.04717	-4.81818
15_74039667_A_G	rs1078555	15	74039667	A	G	-0.0219	0.978474	0.961538	0.996016	0.3014	11	rs1078555	0.01353	15	74039667	A	G	0.6986	1.022	1.004	1.04	0.0219	0.0089	85934	401577	15	74039667	15	74039667	*	rs1078555	R	74332008	rs1078555	A	G	0.6824	-0.0077	0.0019	4.3e-05	685364	74332008	74039667	15	74039667	15	74039667	*	R	-2.46067	-4.05263
15_74041072_G_A	rs876383	15	74041072	G	A	0.024	1.024	1.008	1.041	0.4389	10	rs876383	0.00349	15	74041072	A	G	0.4389	1.024	1.008	1.041	0.024	0.0082	85934	401577	15	74041072	15	74041072	*	rs876383	R	74333413	rs876383	A	G	0.4348	-0.0091	0.0017	1.4e-07	692514	74333413	74041072	15	74041072	15	74041072	*	R	2.92683	-5.35294
15_74044292_T_C	rs5742915	15	74044292	T	C	0.018	1.01833	1.002	1.03413	0.456	11	rs5742915	0.02652	15	74044292	T	C	0.544	0.982	0.967	0.998	-0.018	0.0081	85934	401577	15	74044292	15	74044292	*	rs5742915	Y	74336633	rs5742915	T	C	0.5517	0.0088	0.0017	1.1e-07	794688	74336633	74044292	15	74044292	15	74044292	*	Y	2.22222	5.17647
15_74046121_C_T	rs1036673	15	74046121	C	T	0.007	1.007	0.989	1.025	0.7273	10	rs1036673	0.4458	15	74046121	T	C	0.7273	1.007	0.989	1.025	0.007	0.0092	85934	401577	15	74046121	15	74046121	*	rs1036673	Y	74338462	rs1036673	T	C	0.7114	-0.0078	0.0019	5e-05	691836	74338462	74046121	15	74046121	15	74046121	*	Y	0.76087	-4.10526
15_74046598_C_T	rs6772	15	74046598	C	T	0.0075	1.008	0.989	1.026	0.7495	10	rs6772	0.426	15	74046598	T	C	0.7495	1.008	0.989	1.026	0.0075	0.0094	85934	401577	15	74046598	15	74046598	*	rs6772	Y	74338939	rs6772	T	C	0.7296	-0.0086	0.002	1.2e-05	691446	74338939	74046598	15	74046598	15	74046598	*	Y	0.797872	-4.3
15_74055382_G_T	rs8029133	15	74055382	G	T	0.0077	1.008	0.988	1.028	0.7964	10	rs8029133	0.4514	15	74055382	T	G	0.7964	1.008	0.988	1.028	0.0077	0.0103	85934	401577	15	74055382	15	74055382	*	rs8029133	K	74347723	rs8029133	T	G	0.7815	-0.0109	0.0021	2.9e-07	689241	74347723	74055382	15	74055382	15	74055382	*	K	0.747573	-5.19048
15_74170460_C_T	rs6495089	15	74170460	C	T	-0.011	0.989	0.972	1.006	0.6334	10	rs6495089	0.205	15	74170460	T	C	0.6334	0.989	0.972	1.006	-0.011	0.0087	85934	401577	15	74170460	15	74170460	*	rs6495089	Y	74462801	rs6495089	T	C	0.6289	-0.0079	0.0018	1.8e-05	672177	74462801	74170460	15	74170460	15	74170460	*	Y	-1.26437	-4.38889
15_74171268_G_A	rs2415169	15	74171268	G	A	0.0013	1.001	0.981	1.022	0.2022	10	rs2415169	0.9014	15	74171268	A	G	0.2022	1.001	0.981	1.022	0.0013	0.0102	85934	401577	15	74171268	15	74171268	*	rs2415169	R	74463609	rs2415169	A	G	0.2182	0.0084	0.0021	6.8e-05	687542	74463609	74171268	15	74171268	15	74171268	*	R	0.127451	4
15_74171315_A_G	rs8037531	15	74171315	A	G	0.0007	1.001	0.981354	1.02041	0.2056	11	rs8037531	0.9459	15	74171315	A	G	0.7944	0.999	0.98	1.019	-0.0007	0.0101	85934	401577	15	74171315	15	74171315	*	rs8037531	R	74463656	rs8037531	A	G	0.7807	-0.0083	0.0021	7.8e-05	687469	74463656	74171315	15	74171315	15	74171315	*	R	0.0693069	-3.95238
15_74173930_G_T	rs923118	15	74173930	G	T	-0.0004	1	0.98	1.02	0.2039	10	rs923118	0.9723	15	74173930	T	G	0.2039	1	0.98	1.02	-0.0004	0.0101	85934	401577	15	74173930	15	74173930	*	rs923118	D	74466271	rs923118	T	G	0.217	0.0081	0.0021	0.00012	690722	74466271	74173930	15	74173930	15	74173930	*	D	-0.039604	3.85714
15_74174125_G_A	rs1385650	15	74174125	G	A	-0.0122	0.988	0.971	1.005	0.7022	10	rs1385650	0.1724	15	74174125	A	G	0.7022	0.988	0.971	1.005	-0.0122	0.0089	85934	401577	15	74174125	15	74174125	*	rs1385650	R	74466466	rs1385650	A	G	0.6949	-0.009	0.0019	1.8e-06	684869	74466466	74174125	15	74174125	15	74174125	*	R	-1.37079	-4.73684
15_74175455_C_T	rs11854957	15	74175455	C	T	0.0021	1.002	0.982	1.022	0.1986	10	rs11854957	0.8338	15	74175455	T	C	0.1986	1.002	0.982	1.022	0.0021	0.0102	85934	401577	15	74175455	15	74175455	*	rs11854957	H	74467796	rs11854957	T	C	0.2153	0.0082	0.0021	9.4e-05	692539	74467796	74175455	15	74175455	15	74175455	*	H	0.205882	3.90476
15_74175515_G_A	rs1052622	15	74175515	G	A	-0.0125	0.988	0.971	1.005	0.6905	10	rs1052622	0.1575	15	74175515	A	G	0.6905	0.988	0.971	1.005	-0.0125	0.0088	85934	401577	15	74175515	15	74175515	*	rs1052622	R	74467856	rs1052622	A	G	0.6813	-0.0086	0.0019	4.2e-06	692030	74467856	74175515	15	74175515	15	74175515	*	R	-1.42045	-4.52632
15_74176425_G_A	rs3888004	15	74176425	G	A	0.0009	1.001	0.981	1.021	0.1999	10	rs3888004	0.9262	15	74176425	A	G	0.1999	1.001	0.981	1.021	0.0009	0.0102	85934	401577	15	74176425	15	74176425	*	rs3888004	R	74468766	rs3888004	A	G	0.2173	0.008	0.0021	0.00013	692146	74468766	74176425	15	74176425	15	74176425	*	R	0.0882353	3.80952
15_74176645_C_G	rs13259	15	74176645	C	G	0.0009	1.001	0.981354	1.02145	0.1999	6	rs13259	0.9266	15	74176645	C	G	0.8001	0.999	0.979	1.019	-0.0009	0.0102	85934	401577	15	74176645	15	74176645	*	rs13259	B	74468986	rs13259	C	G	0.7839	-0.008	0.0021	0.00012	692160	74468986	74176645	15	74176645	15	74176645	*	B	0.0882353	-3.80952
15_74176756_A_C	rs3848161	15	74176756	A	C	0.0017	1.002	0.982318	1.02145	0.2002	11	rs3848161	0.8686	15	74176756	A	C	0.7998	0.998	0.979	1.018	-0.0017	0.0102	85934	401577	15	74176756	15	74176756	*	rs3848161	M	74469097	rs3848161	A	C	0.7839	-0.0082	0.0021	0.0001	692029	74469097	74176756	15	74176756	15	74176756	*	M	0.166667	-3.90476
15_74178420_G_A	rs2899824	15	74178420	G	A	0.0009	1.001	0.981	1.021	0.1997	10	rs2899824	0.9323	15	74178420	A	G	0.1997	1.001	0.981	1.021	0.0009	0.0102	85934	401577	15	74178420	15	74178420	*	rs2899824	V	74470761	rs2899824	A	G	0.2163	0.008	0.0021	0.00013	692062	74470761	74178420	15	74178420	15	74178420	*	V	0.0882353	3.80952
15_74178722_A_G	rs11630317	15	74178722	A	G	0.0009	1.001	0.981354	1.02145	0.1999	11	rs11630317	0.926	15	74178722	A	G	0.8001	0.999	0.979	1.019	-0.0009	0.0102	85934	401577	15	74178722	15	74178722	*	rs11630317	R	74471063	rs11630317	A	G	0.7827	-0.0082	0.0021	8.2e-05	692088	74471063	74178722	15	74178722	15	74178722	*	R	0.0882353	-3.90476
15_74179858_C_T	rs10910	15	74179858	C	T	-0.0135	0.987	0.969	1.004	0.6964	10	rs10910	0.1339	15	74179858	T	C	0.6964	0.987	0.969	1.004	-0.0135	0.009	85934	401577	15	74179858	15	74179858	*	rs10910	Y	74472199	rs10910	T	C	0.6938	-0.009	0.0019	1.6e-06	689450	74472199	74179858	15	74179858	15	74179858	*	Y	-1.5	-4.73684
15_74179953_A_G	rs11631944	15	74179953	A	G	-0.0001	1	0.980392	1.02041	0.2	11	rs11631944	0.9884	15	74179953	A	G	0.8	1	0.98	1.02	0.0001	0.0102	85934	401577	15	74179953	15	74179953	*	rs11631944	R	74472294	rs11631944	A	G	0.7857	-0.0085	0.0021	5.3e-05	689628	74472294	74179953	15	74179953	15	74179953	*	R	-0.00980392	-4.04762
15_74180375_G_A	rs351242	15	74180375	G	A	0.0007	1.001	0.982	1.02	0.7704	10	rs351242	0.9407	15	74180375	A	G	0.7704	1.001	0.982	1.02	0.0007	0.0098	85665	400902	15	74180375	15	74180375	*	rs351242	R	74472716	rs351242	A	G	0.7606	-0.0092	0.0021	8.3e-06	680891	74472716	74180375	15	74180375	15	74180375	*	R	0.0714286	-4.38095
15_74180732_A_G	rs12912578	15	74180732	A	G	-0.0001	1	0.980392	1.02041	0.2007	11	rs12912578	0.9903	15	74180732	A	G	0.7993	1	0.98	1.02	0.0001	0.0102	85934	401577	15	74180732	15	74180732	*	rs12912578	V	74473073	rs12912578	A	G	0.7834	-0.0083	0.0021	7.2e-05	688571	74473073	74180732	15	74180732	15	74180732	*	V	-0.00980392	-3.95238
15_74184387_A_G	rs409856	15	74184387	A	G	0.0013	1.001	0.981354	1.02145	0.2025	11	rs409856	0.8999	15	74184387	A	G	0.7975	0.999	0.979	1.019	-0.0013	0.0102	85934	401577	15	74184387	15	74184387	*	rs409856	R	74476728	rs409856	A	G	0.781	-0.0084	0.0021	6.2e-05	686682	74476728	74184387	15	74184387	15	74184387	*	R	0.127451	-4
15_74184875_G_A	rs351238	15	74184875	G	A	-0.0129	0.987	0.971	1.004	0.6223	10	rs351238	0.1314	15	74184875	A	G	0.6223	0.987	0.971	1.004	-0.0129	0.0086	85934	401577	15	74184875	15	74184875	*	rs351238	R	74477216	rs351238	A	G	0.6207	-0.0074	0.0018	5.8e-05	675311	74477216	74184875	15	74184875	15	74184875	*	R	-1.5	-4.11111
15_74187198_C_T	rs12907503	15	74187198	C	T	0.0051	1.005	0.985	1.025	0.1999	10	rs12907503	0.6142	15	74187198	T	C	0.1999	1.005	0.985	1.025	0.0051	0.0102	85934	401577	15	74187198	15	74187198	*	rs12907503	Y	74479539	rs12907503	T	C	0.2184	0.0079	0.0021	0.00019	686935	74479539	74187198	15	74187198	15	74187198	*	Y	0.5	3.7619
15_74190534_A_C	rs12899173	15	74190534	A	C	0.0042	1.00402	0.984252	1.02459	0.2001	11	rs12899173	0.684	15	74190534	A	C	0.7999	0.996	0.976	1.016	-0.0042	0.0102	85934	401577	15	74190534	15	74190534	*	rs12899173	M	74482875	rs12899173	A	C	0.7818	-0.008	0.0021	0.00014	686622	74482875	74190534	15	74190534	15	74190534	*	M	0.411765	-3.80952
15_74195505_G_A	rs971757	15	74195505	G	A	0.0054	1.005	0.986	1.026	0.1983	10	rs971757	0.5952	15	74195505	A	G	0.1983	1.005	0.986	1.026	0.0054	0.0102	85934	401577	15	74195505	15	74195505	*	rs971757	R	74487846	rs971757	A	G	0.2137	0.0083	0.0021	8e-05	680659	74487846	74195505	15	74195505	15	74195505	*	R	0.529412	3.95238
15_74195628_A_T	rs971756	15	74195628	A	T	0.0055	1.00503	0.985222	1.02564	0.1984	6	rs971756	0.5877	15	74195628	A	T	0.8016	0.995	0.975	1.015	-0.0055	0.0102	85934	401577	15	74195628	15	74195628	*	rs971756	W	74487969	rs971756	A	T	0.7863	-0.0085	0.0021	5.1e-05	686288	74487969	74195628	15	74195628	15	74195628	*	W	0.539216	-4.04762
15_74195804_T_C	rs971755	15	74195804	T	C	0.0055	1.00503	0.985222	1.02564	0.1984	11	rs971755	0.5929	15	74195804	T	C	0.8016	0.995	0.975	1.015	-0.0055	0.0102	85934	401577	15	74195804	15	74195804	*	rs971755	Y	74488145	rs971755	T	C	0.7863	-0.0083	0.0021	7.5e-05	680679	74488145	74195804	15	74195804	15	74195804	*	Y	0.539216	-3.95238
15_74196083_G_A	rs11857410	15	74196083	G	A	0.0053	1.005	0.985	1.026	0.1986	10	rs11857410	0.6033	15	74196083	A	G	0.1986	1.005	0.985	1.026	0.0053	0.0102	85934	401577	15	74196083	15	74196083	*	rs11857410	R	74488424	rs11857410	A	G	0.2138	0.0084	0.0021	6.3e-05	680851	74488424	74196083	15	74196083	15	74196083	*	R	0.519608	4
15_74197072_C_T	rs733163	15	74197072	C	T	0.0058	1.006	0.986	1.026	0.1984	10	rs733163	0.5687	15	74197072	T	C	0.1984	1.006	0.986	1.026	0.0058	0.0102	85934	401577	15	74197072	15	74197072	*	rs733163	Y	74489413	rs733163	T	C	0.2157	0.0083	0.0021	6.2e-05	692392	74489413	74197072	15	74197072	15	74197072	*	Y	0.568627	3.95238
15_74202047_C_T	rs12912258	15	74202047	C	T	0.0054	1.005	0.986	1.026	0.1983	10	rs12912258	0.5958	15	74202047	T	C	0.1983	1.005	0.986	1.026	0.0054	0.0102	85934	401577	15	74202047	15	74202047	*	rs12912258	Y	74494388	rs12912258	T	C	0.2137	0.0083	0.0021	7.4e-05	692227	74494388	74202047	15	74202047	15	74202047	*	Y	0.529412	3.95238
15_74202605_G_T	rs11639369	15	74202605	G	T	0.0051	1.005	0.985	1.025	0.1986	10	rs11639369	0.6175	15	74202605	T	G	0.1986	1.005	0.985	1.025	0.0051	0.0102	85934	401577	15	74202605	15	74202605	*	rs11639369	K	74494946	rs11639369	T	G	0.2138	0.0072	0.002	0.0003	794265	74494946	74202605	15	74202605	15	74202605	*	K	0.5	3.6
15_74203952_G_C	rs11630924	15	74203952	G	C	0.0052	1.005	0.985	1.026	0.1989	5	rs11630924	0.607	15	74203952	C	G	0.1989	1.005	0.985	1.026	0.0052	0.0102	85934	401577	15	74203952	15	74203952	*	rs11630924	S	74496293	rs11630924	C	G	0.2136	0.008	0.0021	0.00015	674785	74496293	74203952	15	74203952	15	74203952	*	S	0.509804	3.80952
15_74213178_T_G	rs11631509	15	74213178	T	G	0.0099	1.0101	0.990099	1.03093	0.1965	11	rs11631509	0.3354	15	74213178	T	G	0.8035	0.99	0.97	1.01	-0.0099	0.0103	85934	401577	15	74213178	15	74213178	*	rs11631509	D	74505519	rs11631509	T	G	0.7878	-0.0083	0.0021	7e-05	734679	74505519	74213178	15	74213178	15	74213178	*	D	0.961165	-3.95238
15_74220950_A_G	rs12911581	15	74220950	A	G	0.011	1.01112	0.99108	1.03199	0.1987	11	rs12911581	0.2826	15	74220950	A	G	0.8013	0.989	0.969	1.009	-0.011	0.0102	85934	401577	15	74220950	15	74220950	*	rs12911581	R	74513291	rs12911581	A	G	0.7873	-0.0089	0.0021	2.9e-05	684125	74513291	74220950	15	74220950	15	74220950	*	R	1.07843	-4.2381
15_74422864_T_C	rs11852686	15	74422864	T	C	-0.0037	0.996016	0.980392	1.01215	0.474	11	rs11852686	0.6459	15	74422864	T	C	0.526	1.004	0.988	1.02	0.0037	0.0081	85934	401577	15	74422864	15	74422864	*	rs11852686	Y	74715205	rs11852686	T	C	0.5088	-0.0085	0.0016	2e-07	794025	74715205	74422864	15	74422864	15	74422864	*	Y	-0.45679	-5.3125
15_74431303_G_A	rs1992145	15	74431303	G	A	-0.005	0.995	0.979	1.011	0.545	10	rs1992145	0.5436	15	74431303	A	G	0.545	0.995	0.979	1.011	-0.005	0.0082	85934	401577	15	74431303	15	74431303	*	rs1992145	R	74723644	rs1992145	A	G	0.5603	0.0092	0.0018	1.9e-07	686441	74723644	74431303	15	74431303	15	74431303	*	R	-0.609756	5.11111
15_74442478_C_T	rs750607	15	74442478	C	T	-0.0089	0.991	0.975	1.007	0.5537	10	rs750607	0.2759	15	74442478	T	C	0.5537	0.991	0.975	1.007	-0.0089	0.0082	85934	401577	15	74442478	15	74442478	*	rs750607	Y	74734819	rs750607	T	C	0.5737	0.0061	0.0017	0.00042	692223	74734819	74442478	15	74442478	15	74442478	*	Y	-1.08537	3.58824
15_74727108_C_T	rs2470893	15	74727108	C	T	0.0178	1.018	1.001	1.036	0.301	10	rs2470893	0.04431	15	74727108	T	C	0.301	1.018	1.001	1.036	0.0178	0.0088	85934	401577	15	74727108	15	74727108	*	rs2470893	Y	75019449	rs2470893	T	C	0.3154	0.0114	0.0018	8.9e-11	788977	75019449	74727108	15	74727108	15	74727108	*	Y	2.02273	6.33333
15_74735539_C_T	rs2472297	15	74735539	C	T	0.0125	1.013	0.994	1.032	0.2361	10	rs2472297	0.1916	15	74735539	T	C	0.2361	1.013	0.994	1.032	0.0125	0.0096	85934	401577	15	74735539	15	74735539	*	rs2472297	Y	75027880	rs2472297	T	C	0.2496	0.0122	0.0019	1.4e-10	786480	75027880	74735539	15	74735539	15	74735539	*	Y	1.30208	6.42105
15_74741059_A_G	rs2472299	15	74741059	A	G	-0.0037	0.996016	0.979432	1.0142	0.7074	11	rs2472299	0.6768	15	74741059	A	G	0.2926	1.004	0.986	1.021	0.0037	0.0089	85934	401577	15	74741059	15	74741059	*	rs2472299	R	75033400	rs2472299	A	G	0.2895	-0.0081	0.0019	2.6e-05	692401	75033400	74741059	15	74741059	15	74741059	*	R	-0.41573	-4.26316
15_74741568_A_G	rs2472300	15	74741568	A	G	-0.0038	0.996016	0.979432	1.0142	0.7069	11	rs2472300	0.6659	15	74741568	A	G	0.2931	1.004	0.986	1.021	0.0038	0.0089	85934	401577	15	74741568	15	74741568	*	rs2472300	R	75033909	rs2472300	A	G	0.2898	-0.0081	0.0019	2.6e-05	692504	75033909	74741568	15	74741568	15	74741568	*	R	-0.426966	-4.26316
15_74749576_C_A	rs762551	15	74749576	C	A	-0.0049	0.995	0.978	1.013	0.7063	10	rs762551	0.58	15	74749576	A	C	0.7063	0.995	0.978	1.013	-0.0049	0.0089	85934	401577	15	74749576	15	74749576	*	rs762551	M	75041917	rs762551	A	C	0.7107	0.0084	0.0018	4.1e-06	795038	75041917	74749576	15	74749576	15	74749576	*	M	-0.550562	4.66667
15_74751897_G_A	rs2472304	15	74751897	G	A	-0.0084	0.992	0.975	1.008	0.6383	10	rs2472304	0.3197	15	74751897	A	G	0.6383	0.992	0.975	1.008	-0.0084	0.0085	85934	401577	15	74751897	15	74751897	*	rs2472304	R	75044238	rs2472304	A	G	0.6488	0.0083	0.0017	2.1e-06	792847	75044238	74751897	15	74751897	15	74751897	*	R	-0.988235	4.88235
15_74755085_T_C	rs2470890	15	74755085	T	C	0.0086	1.00908	0.992063	1.02564	0.3616	11	rs2470890	0.31	15	74755085	T	C	0.6384	0.991	0.975	1.008	-0.0086	0.0085	85934	401577	15	74755085	15	74755085	*	rs2470890	Y	75047426	rs2470890	T	C	0.6492	0.0077	0.0018	2.9e-05	691622	75047426	74755085	15	74755085	15	74755085	*	Y	1.01176	4.27778
15_74760430_T_C	rs11854147	15	74760430	T	C	-0.001	0.999001	0.982318	1.01626	0.685	11	rs11854147	0.9137	15	74760430	T	C	0.315	1.001	0.984	1.018	0.001	0.0088	85934	401577	15	74760430	15	74760430	*	rs11854147	Y	75052771	rs11854147	T	C	0.3169	-0.0088	0.0019	2.1e-06	727532	75052771	74760430	15	74760430	15	74760430	*	Y	-0.113636	-4.63158
15_74764862_G_T	rs4886406	15	74764862	G	T	-0.002	0.998	0.981	1.016	0.714	10	rs4886406	0.8284	15	74764862	T	G	0.714	0.998	0.981	1.016	-0.002	0.009	85934	401577	15	74764862	15	74764862	*	rs4886406	D	75057203	rs4886406	T	G	0.7176	0.0077	0.002	9e-05	686276	75057203	74764862	15	74764862	15	74764862	*	D	-0.222222	3.85
15_74770056_C_T	rs11072508	15	74770056	C	T	-0.0056	0.994	0.978	1.011	0.6428	10	rs11072508	0.5144	15	74770056	T	C	0.6428	0.994	0.978	1.011	-0.0056	0.0085	85934	401577	15	74770056	15	74770056	*	rs11072508	Y	75062397	rs11072508	T	C	0.6538	0.0081	0.0018	3.9e-06	787930	75062397	74770056	15	74770056	15	74770056	*	Y	-0.658824	4.5
15_74771232_T_C	rs1543927	15	74771232	T	C	-0.0017	0.998004	0.980392	1.01626	0.7135	11	rs1543927	0.8471	15	74771232	T	C	0.2865	1.002	0.984	1.02	0.0017	0.009	85934	401577	15	74771232	15	74771232	*	rs1543927	Y	75063573	rs1543927	T	C	0.2818	-0.0079	0.0019	1.9e-05	783663	75063573	74771232	15	74771232	15	74771232	*	Y	-0.188889	-4.15789
15_74773303_G_C	rs4886410	15	74773303	G	C	-0.0069	0.993	0.977	1.01	0.648	5	rs4886410	0.4221	15	74773303	C	G	0.648	0.993	0.977	1.01	-0.0069	0.0085	85934	401577	15	74773303	15	74773303	*	rs4886410	S	75065644	rs4886410	C	G	0.659	0.0089	0.0018	4.7e-07	791951	75065644	74773303	15	74773303	15	74773303	*	S	-0.811765	4.94444
15_74776941_C_T	rs936226	15	74776941	C	T	-0.0015	0.999	0.981	1.016	0.7189	10	rs936226	0.872	15	74776941	T	C	0.7189	0.999	0.981	1.016	-0.0015	0.009	85934	401577	15	74776941	15	74776941	*	rs936226	Y	75069282	rs936226	T	C	0.7226	0.0086	0.0018	3.7e-06	794295	75069282	74776941	15	74776941	15	74776941	*	Y	-0.166667	4.77778
15_74780217_G_C	rs4886629	15	74780217	G	C	-0.0025	0.998	0.98	1.015	0.7169	5	rs4886629	0.7805	15	74780217	C	G	0.7169	0.998	0.98	1.015	-0.0025	0.009	85934	401577	15	74780217	15	74780217	*	rs4886629	B	75072558	rs4886629	C	G	0.7221	0.0083	0.0018	5.7e-06	793827	75072558	74780217	15	74780217	15	74780217	*	B	-0.277778	4.61111
15_74785026_C_A	rs1378942	15	74785026	C	A	-0.0066	0.993	0.977	1.01	0.6489	10	rs1378942	0.4371	15	74785026	A	C	0.6489	0.993	0.977	1.01	-0.0066	0.0085	85934	401577	15	74785026	15	74785026	*	rs1378942	M	75077367	rs1378942	A	C	0.6594	0.0087	0.0017	4.7e-07	793717	75077367	74785026	15	74785026	15	74785026	*	M	-0.776471	5.11765
15_74787809_C_A	rs1378941	15	74787809	C	A	-0.0068	0.993	0.977	1.01	0.6471	10	rs1378941	0.4261	15	74787809	A	C	0.6471	0.993	0.977	1.01	-0.0068	0.0085	85934	401577	15	74787809	15	74787809	*	rs1378941	M	75080150	rs1378941	A	C	0.6594	0.0088	0.0018	5e-07	792339	75080150	74787809	15	74787809	15	74787809	*	M	-0.8	4.88889
15_74788344_G_A	rs8033381	15	74788344	G	A	-0.0017	0.998	0.981	1.016	0.7187	10	rs8033381	0.8514	15	74788344	A	G	0.7187	0.998	0.981	1.016	-0.0017	0.009	85934	401577	15	74788344	15	74788344	*	rs8033381	R	75080685	rs8033381	A	G	0.7209	0.0085	0.0018	3.9e-06	793339	75080685	74788344	15	74788344	15	74788344	*	R	-0.188889	4.72222
15_74788531_T_C	rs2168519	15	74788531	T	C	-0.0016	0.998004	0.981354	1.01626	0.7188	11	rs2168519	0.8601	15	74788531	T	C	0.2812	1.002	0.984	1.019	0.0016	0.009	85934	401577	15	74788531	15	74788531	*	rs2168519	Y	75080872	rs2168519	T	C	0.2763	-0.0084	0.0018	4.2e-06	793396	75080872	74788531	15	74788531	15	74788531	*	Y	-0.177778	-4.66667
15_74788737_G_A	rs2168518	15	74788737	G	A	-0.0066	0.993	0.977	1.01	0.6472	10	rs2168518	0.4395	15	74788737	A	G	0.6472	0.993	0.977	1.01	-0.0066	0.0085	85934	401577	15	74788737	15	74788737	*	rs2168518	R	75081078	rs2168518	A	G	0.6593	0.0083	0.002	2.2e-05	559248	75081078	74788737	15	74788737	15	74788737	*	R	-0.776471	4.15
15_74790211_C_G	rs3784789	15	74790211	C	G	-0.0062	0.994036	0.977517	1.01112	0.647	6	rs3784789	0.4704	15	74790211	C	G	0.353	1.006	0.989	1.023	0.0062	0.0086	85934	401577	15	74790211	15	74790211	*	rs3784789	S	75082552	rs3784789	C	G	0.341	-0.009	0.0018	3.2e-07	782929	75082552	74790211	15	74790211	15	74790211	*	S	-0.72093	-5
15_74791153_C_A	rs1378940	15	74791153	C	A	-0.0064	0.994	0.977	1.011	0.6472	10	rs1378940	0.4536	15	74791153	A	C	0.6472	0.994	0.977	1.011	-0.0064	0.0086	85934	401577	15	74791153	15	74791153	*	rs1378940	M	75083494	rs1378940	A	C	0.658	0.009	0.0018	2.7e-07	793712	75083494	74791153	15	74791153	15	74791153	*	M	-0.744186	5
15_74791571_A_G	rs12442901	15	74791571	A	G	-0.0019	0.998004	0.980392	1.01626	0.7164	11	rs12442901	0.8345	15	74791571	A	G	0.2836	1.002	0.984	1.02	0.0019	0.009	85934	401577	15	74791571	15	74791571	*	rs12442901	R	75083912	rs12442901	A	G	0.2793	-0.0086	0.0018	3.3e-06	789731	75083912	74791571	15	74791571	15	74791571	*	R	-0.211111	-4.77778
15_74800043_T_C	rs2301249	15	74800043	T	C	-0.0031	0.997009	0.979432	1.0142	0.7115	11	rs2301249	0.7334	15	74800043	T	C	0.2885	1.003	0.986	1.021	0.0031	0.009	85934	401577	15	74800043	15	74800043	*	rs2301249	Y	75092384	rs2301249	T	C	0.2852	-0.0087	0.0018	1.9e-06	791404	75092384	74800043	15	74800043	15	74800043	*	Y	-0.344444	-4.83333
15_74803142_T_C	rs7085	15	74803142	T	C	-0.0025	0.997009	0.980392	1.01523	0.7101	11	rs7085	0.7829	15	74803142	T	C	0.2899	1.003	0.985	1.02	0.0025	0.009	85934	401577	15	74803142	15	74803142	*	rs7085	H	75095483	rs7085	T	C	0.283	-0.0085	0.0018	3e-06	791780	75095483	74803142	15	74803142	15	74803142	*	H	-0.277778	-4.72222
15_74804102_T_C	rs1378938	15	74804102	T	C	-0.0029	0.997009	0.979432	1.0142	0.7082	11	rs1378938	0.746	15	74804102	T	C	0.2918	1.003	0.986	1.021	0.0029	0.0089	85934	401577	15	74804102	15	74804102	*	rs1378938	Y	75096443	rs1378938	T	C	0.287	-0.0083	0.0018	6.5e-06	791159	75096443	74804102	15	74804102	15	74804102	*	Y	-0.325843	-4.61111
15_74815539_A_C	rs7176022	15	74815539	A	C	-0.0015	0.998004	0.981354	1.01626	0.7084	11	rs7176022	0.8697	15	74815539	A	C	0.2916	1.002	0.984	1.019	0.0015	0.009	85934	401577	15	74815539	15	74815539	*	rs7176022	H	75107880	rs7176022	A	C	0.2839	-0.0082	0.0018	9.3e-06	789222	75107880	74815539	15	74815539	15	74815539	*	H	-0.166667	-4.55556
15_74823075_T_G	rs7180484	15	74823075	T	G	-0.0023	0.998004	0.980392	1.01523	0.7088	11	rs7180484	0.7995	15	74823075	T	G	0.2912	1.002	0.985	1.02	0.0023	0.009	85934	401577	15	74823075	15	74823075	*	rs7180484	K	75115416	rs7180484	T	G	0.2843	-0.008	0.002	7.6e-05	575612	75115416	74823075	15	74823075	15	74823075	*	K	-0.255556	-4
15_74823554_G_A	rs7162232	15	74823554	G	A	-0.0025	0.998	0.98	1.015	0.709	10	rs7162232	0.7792	15	74823554	A	G	0.709	0.998	0.98	1.015	-0.0025	0.009	85934	401577	15	74823554	15	74823554	*	rs7162232	R	75115895	rs7162232	A	G	0.7149	0.0084	0.0018	5.2e-06	788863	75115895	74823554	15	74823554	15	74823554	*	R	-0.277778	4.66667
15_74823843_C_G	rs11634474	15	74823843	C	G	-0.003	0.997009	0.979432	1.01523	0.708	6	rs11634474	0.7348	15	74823843	C	G	0.292	1.003	0.985	1.021	0.003	0.009	85934	401577	15	74823843	15	74823843	*	rs11634474	S	75116184	rs11634474	C	G	0.2847	-0.0087	0.0019	4e-06	725943	75116184	74823843	15	74823843	15	74823843	*	S	-0.333333	-4.57895
15_74833304_A_C	rs6495122	15	74833304	A	C	0.0079	1.00806	0.992063	1.02459	0.5578	11	rs6495122	0.3314	15	74833304	A	C	0.4422	0.992	0.976	1.008	-0.0079	0.0082	85934	401577	15	74833304	15	74833304	*	rs6495122	M	75125645	rs6495122	A	C	0.4275	-0.0107	0.0016	7e-11	795510	75125645	74833304	15	74833304	15	74833304	*	M	0.963415	-6.6875
15_74836160_T_C	rs9210	15	74836160	T	C	-0.0019	0.998004	0.980392	1.01523	0.7097	11	rs9210	0.8271	15	74836160	T	C	0.2903	1.002	0.985	1.02	0.0019	0.0089	85934	401577	15	74836160	15	74836160	*	rs9210	Y	75128501	rs9210	T	C	0.2846	-0.0089	0.0019	2.5e-06	737749	75128501	74836160	15	74836160	15	74836160	*	Y	-0.213483	-4.68421
15_74837253_G_A	rs2290573	15	74837253	G	A	0.0112	1.011	0.995	1.028	0.5221	10	rs2290573	0.1711	15	74837253	A	G	0.5221	1.011	0.995	1.028	0.0112	0.0082	85934	401577	15	74837253	15	74837253	*	rs2290573	D	75129594	rs2290573	A	G	0.5536	0.0117	0.0017	2.7e-12	778650	75129594	74837253	15	74837253	15	74837253	*	D	1.36585	6.88235
15_74838232_A_G	rs2290572	15	74838232	A	G	0.0142	1.0142	0.998004	1.03093	0.5971	11	rs2290572	0.08706	15	74838232	A	G	0.4029	0.986	0.97	1.002	-0.0142	0.0083	85934	401577	15	74838232	15	74838232	*	rs2290572	R	75130573	rs2290572	A	G	0.3885	-0.0116	0.0017	1.3e-11	755386	75130573	74838232	15	74838232	15	74838232	*	R	1.71084	-6.82353
15_74839226_C_T	rs8039777	15	74839226	C	T	-0.0364	0.964	0.94	0.989	0.1089	10	rs8039777	0.005327	15	74839226	T	C	0.1089	0.964	0.94	0.989	-0.0364	0.0131	85934	401577	15	74839226	15	74839226	*	rs8039777	Y	75131567	rs8039777	T	C	0.1024	-0.0104	0.0028	0.00015	793334	75131567	74839226	15	74839226	15	74839226	*	Y	-2.77863	-3.71429
15_74839320_A_G	rs4886615	15	74839320	A	G	-0.0014	0.999001	0.981354	1.01626	0.7073	11	rs4886615	0.8792	15	74839320	A	G	0.2927	1.001	0.984	1.019	0.0014	0.0089	85934	401577	15	74839320	15	74839320	*	rs4886615	R	75131661	rs4886615	A	G	0.2861	-0.0081	0.002	6.3e-05	570176	75131661	74839320	15	74839320	15	74839320	*	R	-0.157303	-4.05
15_74839618_A_G	rs936227	15	74839618	A	G	0.0143	1.0142	0.998004	1.03093	0.5976	11	rs936227	0.08474	15	74839618	A	G	0.4024	0.986	0.97	1.002	-0.0143	0.0083	85934	401577	15	74839618	15	74839618	*	rs936227	R	75131959	rs936227	A	G	0.3892	-0.0118	0.0017	2.3e-12	793122	75131959	74839618	15	74839618	15	74839618	*	R	1.72289	-6.94118
15_74839823_T_C	rs936228	15	74839823	T	C	-0.0012	0.999001	0.981354	1.01626	0.7065	11	rs936228	0.8943	15	74839823	T	C	0.2935	1.001	0.984	1.019	0.0012	0.0089	85934	401577	15	74839823	15	74839823	*	rs936228	Y	75132164	rs936228	T	C	0.2855	-0.0084	0.002	3.5e-05	557216	75132164	74839823	15	74839823	15	74839823	*	Y	-0.134831	-4.2
15_74839978_A_G	rs936229	15	74839978	A	G	-0.0012	0.999001	0.981354	1.01626	0.7068	11	rs936229	0.892	15	74839978	A	G	0.2932	1.001	0.984	1.019	0.0012	0.0089	85934	401577	15	74839978	15	74839978	*	rs936229	R	75132319	rs936229	A	G	0.2872	-0.0085	0.0019	5e-06	792336	75132319	74839978	15	74839978	15	74839978	*	R	-0.134831	-4.47368
15_74840149_C_G	rs12908814	15	74840149	C	G	0.0147	1.01523	0.998004	1.03093	0.5973	6	rs12908814	0.07621	15	74840149	C	G	0.4027	0.985	0.97	1.002	-0.0147	0.0083	85934	401577	15	74840149	15	74840149	*	rs12908814	S	75132490	rs12908814	C	G	0.3883	-0.0115	0.0017	8.7e-12	791512	75132490	74840149	15	74840149	15	74840149	*	S	1.77108	-6.76471
15_74840879_C_A	rs881536	15	74840879	C	A	-0.0364	0.964	0.94	0.989	0.1099	10	rs881536	0.005293	15	74840879	A	C	0.1099	0.964	0.94	0.989	-0.0364	0.013	85934	401577	15	74840879	15	74840879	*	rs881536	M	75133220	rs881536	A	C	0.1048	-0.0103	0.0027	0.00015	794023	75133220	74840879	15	74840879	15	74840879	*	M	-2.8	-3.81481
15_74844353_T_C	rs12487	15	74844353	T	C	0.0113	1.01112	0.995025	1.02775	0.5376	11	rs12487	0.1693	15	74844353	T	C	0.4624	0.989	0.973	1.005	-0.0113	0.0082	85934	401577	15	74844353	15	74844353	*	rs12487	Y	75136694	rs12487	T	C	0.4388	-0.0109	0.0017	5.3e-11	778825	75136694	74844353	15	74844353	15	74844353	*	Y	1.37805	-6.41176
15_74848513_G_A	rs3765066	15	74848513	G	A	-0.0019	0.998	0.982	1.015	0.6467	10	rs3765066	0.8255	15	74848513	A	G	0.6467	0.998	0.982	1.015	-0.0019	0.0085	85934	401577	15	74848513	15	74848513	*	rs3765066	R	75140854	rs3765066	A	G	0.6589	0.0083	0.0018	2.1e-06	793273	75140854	74848513	15	74848513	15	74848513	*	R	-0.223529	4.61111
15_74852757_T_C	rs936230	15	74852757	T	C	0.0011	1.001	0.984252	1.01833	0.6987	11	rs936230	0.8976	15	74852757	T	C	0.3013	0.999	0.982	1.016	-0.0011	0.0089	85934	401577	15	74852757	15	74852757	*	rs936230	Y	75145098	rs936230	T	C	0.2942	-0.0089	0.0018	9.6e-07	785222	75145098	74852757	15	74852757	15	74852757	*	Y	0.123596	-4.94444
15_74854991_A_C	rs1869959	15	74854991	A	C	0.0007	1.001	0.983284	1.01833	0.6989	11	rs1869959	0.9337	15	74854991	A	C	0.3011	0.999	0.982	1.017	-0.0007	0.0089	85934	401577	15	74854991	15	74854991	*	rs1869959	M	75147332	rs1869959	A	C	0.3016	-0.0087	0.0019	5.1e-06	690308	75147332	74854991	15	74854991	15	74854991	*	M	0.0786517	-4.57895
15_74867092_A_G	rs11072511	15	74867092	A	G	0.0208	1.02145	1.00503	1.03734	0.5403	11	rs11072511	0.01098	15	74867092	A	G	0.4597	0.979	0.964	0.995	-0.0208	0.0082	85934	401577	15	74867092	15	74867092	*	rs11072511	R	75159433	rs11072511	A	G	0.4438	-0.0083	0.0016	3.7e-07	791672	75159433	74867092	15	74867092	15	74867092	*	R	2.53659	-5.1875
15_74883116_G_C	rs7497393	15	74883116	G	C	0.018	1.018	1.002	1.034	0.5169	5	rs7497393	0.02719	15	74883116	C	G	0.5169	1.018	1.002	1.034	0.018	0.0081	85934	401577	15	74883116	15	74883116	*	rs7497393	S	75175457	rs7497393	C	G	0.5332	0.009	0.0017	1.7e-07	691653	75175457	74883116	15	74883116	15	74883116	*	S	2.22222	5.29412
15_74888780_A_G	rs8031937	15	74888780	A	G	0.0071	1.00705	0.990099	1.02459	0.6911	11	rs8031937	0.4179	15	74888780	A	G	0.3089	0.993	0.976	1.01	-0.0071	0.0087	85934	401577	15	74888780	15	74888780	*	rs8031937	R	75181121	rs8031937	A	G	0.3071	-0.0062	0.0018	0.00049	795143	75181121	74888780	15	74888780	15	74888780	*	R	0.816092	-3.44444
15_74893329_A_G	rs7495739	15	74893329	A	G	0.0221	1.02249	1.00604	1.03842	0.5368	11	rs7495739	0.006581	15	74893329	A	G	0.4632	0.978	0.963	0.994	-0.0221	0.0081	85934	401577	15	74893329	15	74893329	*	rs7495739	D	75185670	rs7495739	A	G	0.4494	-0.0085	0.0016	2.3e-07	794057	75185670	74893329	15	74893329	15	74893329	*	D	2.7284	-5.3125
15_74897589_A_G	rs1130741	15	74897589	A	G	0.0222	1.02249	1.00604	1.03842	0.5363	11	rs1130741	0.0063	15	74897589	A	G	0.4637	0.978	0.963	0.994	-0.0222	0.0081	85934	401577	15	74897589	15	74897589	*	rs1130741	R	75189930	rs1130741	A	G	0.4494	-0.0084	0.0016	2.6e-07	795367	75189930	74897589	15	74897589	15	74897589	*	R	2.74074	-5.25
15_74900663_T_C	rs1127796	15	74900663	T	C	0.0249	1.02564	1.00908	1.04167	0.5352	11	rs1127796	0.002275	15	74900663	T	C	0.4648	0.975	0.96	0.991	-0.0249	0.0082	85934	401577	15	74900663	15	74900663	*	rs1127796	Y	75193004	rs1127796	T	C	0.4484	-0.0082	0.0017	7e-07	795176	75193004	74900663	15	74900663	15	74900663	*	Y	3.03659	-4.82353
15_74907551_A_G	rs11856413	15	74907551	A	G	0.0186	1.01833	1.00301	1.0352	0.5175	11	rs11856413	0.0227	15	74907551	A	G	0.4825	0.982	0.966	0.997	-0.0186	0.0081	85934	401577	15	74907551	15	74907551	*	rs11856413	R	75199892	rs11856413	A	G	0.4668	-0.0087	0.0016	1.3e-07	795413	75199892	74907551	15	74907551	15	74907551	*	R	2.2963	-5.4375
15_74911685_C_T	rs11072512	15	74911685	C	T	0.0253	1.026	1.009	1.042	0.5351	10	rs11072512	0.001991	15	74911685	T	C	0.5351	1.026	1.009	1.042	0.0253	0.0082	85934	401577	15	74911685	15	74911685	*	rs11072512	Y	75204026	rs11072512	T	C	0.5514	0.0084	0.0017	3.6e-07	784640	75204026	74911685	15	74911685	15	74911685	*	Y	3.08537	4.94118
15_74919884_C_T	rs1133323	15	74919884	C	T	0.0187	1.019	1.003	1.035	0.5168	10	rs1133323	0.02211	15	74919884	T	C	0.5168	1.019	1.003	1.035	0.0187	0.0082	85934	401577	15	74919884	15	74919884	*	rs1133323	Y	75212225	rs1133323	T	C	0.5327	0.0088	0.0016	9.4e-08	794823	75212225	74919884	15	74919884	15	74919884	*	Y	2.28049	5.5
15_74920016_A_G	rs1133322	15	74920016	A	G	0.0251	1.02564	1.00908	1.04167	0.535	11	rs1133322	0.00215	15	74920016	A	G	0.465	0.975	0.96	0.991	-0.0251	0.0082	85934	401577	15	74920016	15	74920016	*	rs1133322	R	75212357	rs1133322	A	G	0.4474	-0.0082	0.0017	7.7e-07	794783	75212357	74920016	15	74920016	15	74920016	*	R	3.06098	-4.82353
15_74928627_C_T	rs11072513	15	74928627	C	T	0.0187	1.019	1.003	1.035	0.5163	10	rs11072513	0.02212	15	74928627	T	C	0.5163	1.019	1.003	1.035	0.0187	0.0082	85934	401577	15	74928627	15	74928627	*	rs11072513	Y	75220968	rs11072513	T	C	0.5279	0.0091	0.0017	1.6e-07	691491	75220968	74928627	15	74928627	15	74928627	*	Y	2.28049	5.35294
15_74929524_T_A	rs11072514	15	74929524	T	A	0.0188	1.019	1.003	1.035	0.5167	5	rs11072514	0.02101	15	74929524	A	T	0.5167	1.019	1.003	1.035	0.0188	0.0082	85934	401577	15	74929524	15	74929524	*	rs11072514	W	75221865	rs11072514	A	T	0.5327	0.0087	0.0016	1.4e-07	792498	75221865	74929524	15	74929524	15	74929524	*	W	2.29268	5.4375
15_74939111_T_C	rs12901190	15	74939111	T	C	0.0191	1.01937	1.00301	1.03627	0.5168	11	rs12901190	0.01933	15	74939111	T	C	0.4832	0.981	0.965	0.997	-0.0191	0.0082	85934	401577	15	74939111	15	74939111	*	rs12901190	Y	75231452	rs12901190	T	C	0.4672	-0.0089	0.0019	1.7e-06	553263	75231452	74939111	15	74939111	15	74939111	*	Y	2.32927	-4.68421
15_74942269_T_C	rs11072518	15	74942269	T	C	0.0026	1.00301	0.986193	1.01937	0.6315	11	rs11072518	0.7547	15	74942269	T	C	0.3685	0.997	0.981	1.014	-0.0026	0.0084	85934	401577	15	74942269	15	74942269	*	rs11072518	Y	75234610	rs11072518	T	C	0.3639	-0.006	0.0017	0.00046	788307	75234610	74942269	15	74942269	15	74942269	*	Y	0.309524	-3.52941
15_74949814_T_C	rs2415251	15	74949814	T	C	0.0173	1.01729	1.001	1.03413	0.5106	11	rs2415251	0.03446	15	74949814	T	C	0.4894	0.983	0.967	0.999	-0.0173	0.0082	85934	401577	15	74949814	15	74949814	*	rs2415251	Y	75242155	rs2415251	T	C	0.4729	-0.0096	0.0017	4.3e-08	684251	75242155	74949814	15	74949814	15	74949814	*	Y	2.10976	-5.64706
15_74961073_G_A	rs35556055	15	74961073	G	A	0.0133	1.013	0.997	1.03	0.4824	10	rs35556055	0.1023	15	74961073	A	G	0.4824	1.013	0.997	1.03	0.0133	0.0082	85934	401577	15	74961073	15	74961073	*	rs35556055	R	75253414	rs35556055	A	G	0.4966	0.0093	0.0018	3.4e-07	571658	75253414	74961073	15	74961073	15	74961073	*	R	1.62195	5.16667
15_74962981_C_T	rs6495132	15	74962981	C	T	0.0032	1.003	0.986	1.02	0.3232	10	rs6495132	0.7165	15	74962981	T	C	0.3232	1.003	0.986	1.02	0.0032	0.0087	85934	401577	15	74962981	15	74962981	*	rs6495132	Y	75255322	rs6495132	T	C	0.3225	-0.0062	0.0017	0.0004	794968	75255322	74962981	15	74962981	15	74962981	*	Y	0.367816	-3.64706
15_74972850_G_A	rs12050759	15	74972850	G	A	0.0059	1.006	0.989	1.023	0.3193	10	rs12050759	0.5015	15	74972850	A	G	0.3193	1.006	0.989	1.023	0.0059	0.0087	85934	401577	15	74972850	15	74972850	*	rs12050759	R	75265191	rs12050759	A	G	0.3213	-0.0063	0.0018	0.00037	795066	75265191	74972850	15	74972850	15	74972850	*	R	0.678161	-3.5
15_74997381_T_C	rs3812945	15	74997381	T	C	0.0187	1.01937	1.00301	1.0352	0.4523	11	rs3812945	0.0223	15	74997381	T	C	0.5477	0.981	0.966	0.997	-0.0187	0.0082	85934	401577	15	74997381	15	74997381	*	rs3812945	Y	75289722	rs3812945	T	C	0.5353	-0.0093	0.0016	1.6e-08	795421	75289722	74997381	15	74997381	15	74997381	*	Y	2.28049	-5.8125
15_75005566_C_G	rs12898551	15	75005566	C	G	0.0188	1.01937	1.00301	1.0352	0.4392	6	rs12898551	0.02142	15	75005566	C	G	0.5608	0.981	0.966	0.997	-0.0188	0.0082	85934	401577	15	75005566	15	75005566	*	rs12898551	S	75297907	rs12898551	C	G	0.5493	-0.0092	0.0017	2.4e-08	789043	75297907	75005566	15	75005566	15	75005566	*	S	2.29268	-5.41176
15_75014807_G_A	rs12900072	15	75014807	G	A	0.0187	1.019	1.003	1.035	0.439	10	rs12900072	0.02269	15	75014807	A	G	0.439	1.019	1.003	1.035	0.0187	0.0082	85934	401577	15	75014807	15	75014807	*	rs12900072	R	75307148	rs12900072	A	G	0.454	0.0092	0.0017	3.3e-08	794523	75307148	75014807	15	75014807	15	75014807	*	R	2.28049	5.41176
15_75016496_G_A	rs4886648	15	75016496	G	A	0.0177	1.018	1.002	1.034	0.4391	10	rs4886648	0.03026	15	75016496	A	G	0.4391	1.018	1.002	1.034	0.0177	0.0082	85934	401577	15	75016496	15	75016496	*	rs4886648	R	75308837	rs4886648	A	G	0.4553	0.0093	0.0017	3.2e-08	739256	75308837	75016496	15	75016496	15	75016496	*	R	2.15854	5.47059
15_75018695_C_A	rs2289583	15	75018695	C	A	0.0006	1.001	0.983	1.018	0.2862	10	rs2289583	0.9481	15	75018695	A	C	0.2862	1.001	0.983	1.018	0.0006	0.0089	85934	401577	15	75018695	15	75018695	*	rs2289583	M	75311036	rs2289583	A	C	0.2888	-0.0079	0.0018	1.2e-05	794273	75311036	75018695	15	75018695	15	75018695	*	M	0.0674157	-4.38889
15_75029658_G_A	rs12916473	15	75029658	G	A	0.0082	1.008	0.964	1.054	0.0358	10	rs12916473	0.7173	15	75029658	A	G	0.0358	1.008	0.964	1.054	0.0082	0.0227	85665	400902	15	75029658	15	75029658	*	rs12916473	R	75321999	rs12916473	A	G	0.02953	0.0194	0.0047	3.2e-05	704606	75321999	75029658	15	75029658	15	75029658	*	R	0.361233	4.12766
15_75036750_T_C	rs12917120	15	75036750	T	C	0.0044	1.00402	0.988142	1.02145	0.6557	11	rs12917120	0.6072	15	75036750	T	C	0.3443	0.996	0.979	1.012	-0.0044	0.0085	85934	401577	15	75036750	15	75036750	*	rs12917120	Y	75329091	rs12917120	T	C	0.3492	-0.0072	0.0017	3.1e-05	789595	75329091	75036750	15	75036750	15	75036750	*	Y	0.517647	-4.23529
15_75037818_T_G	rs4886417	15	75037818	T	G	0.018	1.01833	1.002	1.03413	0.4375	11	rs4886417	0.02823	15	75037818	T	G	0.5625	0.982	0.967	0.998	-0.018	0.0082	85934	401577	15	75037818	15	75037818	*	rs4886417	K	75330159	rs4886417	T	G	0.5466	-0.0092	0.0016	2.1e-08	785801	75330159	75037818	15	75037818	15	75037818	*	K	2.19512	-5.75
15_75045085_T_C	rs8039755	15	75045085	T	C	-0.015	0.985222	0.969932	1.001	0.5065	11	rs8039755	0.06498	15	75045085	T	C	0.4935	1.015	0.999	1.031	0.015	0.0081	85934	401577	15	75045085	15	75045085	*	rs8039755	Y	75337426	rs8039755	T	C	0.5033	0.0094	0.0016	7.9e-09	791618	75337426	75045085	15	75045085	15	75045085	*	Y	-1.85185	5.875
15_75046549_A_C	rs1108059	15	75046549	A	C	-0.0027	0.997009	0.980392	1.0142	0.2993	11	rs1108059	0.7595	15	75046549	A	C	0.7007	1.003	0.986	1.02	0.0027	0.0088	85934	401577	15	75046549	15	75046549	*	rs1108059	M	75338890	rs1108059	A	C	0.6853	0.009	0.0018	4.6e-07	790803	75338890	75046549	15	75046549	15	75046549	*	M	-0.306818	5
15_75054419_T_C	rs7163636	15	75054419	T	C	-0.0145	0.985222	0.969932	1.001	0.5075	11	rs7163636	0.07417	15	75054419	T	C	0.4925	1.015	0.999	1.031	0.0145	0.0081	85934	401577	15	75054419	15	75054419	*	rs7163636	Y	75346760	rs7163636	T	C	0.5022	0.0092	0.0016	1.5e-08	790580	75346760	75054419	15	75054419	15	75054419	*	Y	-1.79012	5.75
15_75062631_T_C	rs12148425	15	75062631	T	C	-0.0012	0.999001	0.981354	1.01626	0.2946	11	rs12148425	0.8887	15	75062631	T	C	0.7054	1.001	0.984	1.019	0.0012	0.0089	85934	401577	15	75062631	15	75062631	*	rs12148425	Y	75354972	rs12148425	T	C	0.6905	0.0095	0.002	2.4e-06	555983	75354972	75062631	15	75062631	15	75062631	*	Y	-0.134831	4.75
15_75071016_C_T	rs1867147	15	75071016	C	T	-0.0014	0.999	0.981	1.017	0.267	10	rs1867147	0.8816	15	75071016	T	C	0.267	0.999	0.981	1.017	-0.0014	0.0092	85934	401577	15	75071016	15	75071016	*	rs1867147	Y	75363357	rs1867147	T	C	0.2774	-0.0086	0.0018	3.7e-06	791015	75363357	75071016	15	75071016	15	75071016	*	Y	-0.152174	-4.77778
15_75071535_G_A	rs11854975	15	75071535	G	A	0.0187	1.019	1.003	1.035	0.4493	10	rs11854975	0.02244	15	75071535	A	G	0.4493	1.019	1.003	1.035	0.0187	0.0082	85934	401577	15	75071535	15	75071535	*	rs11854975	R	75363876	rs11854975	A	G	0.4668	0.01	0.0017	6.6e-09	687999	75363876	75071535	15	75071535	15	75071535	*	R	2.28049	5.88235
15_75090201_G_T	rs12148488	15	75090201	G	T	-0.0132	0.987	0.971	1.003	0.5074	10	rs12148488	0.1043	15	75090201	T	G	0.5074	0.987	0.971	1.003	-0.0132	0.0081	85934	401577	15	75090201	15	75090201	*	rs12148488	D	75382542	rs12148488	T	G	0.4987	-0.0091	0.0016	2.5e-08	795513	75382542	75090201	15	75090201	15	75090201	*	D	-1.62963	-5.6875
15_75091886_C_T	rs8034281	15	75091886	C	T	0.0012	1.001	0.985	1.018	0.3774	10	rs8034281	0.8852	15	75091886	T	C	0.3774	1.001	0.985	1.018	0.0012	0.0084	85934	401577	15	75091886	15	75091886	*	rs8034281	Y	75384227	rs8034281	T	C	0.3815	-0.0084	0.0017	5.2e-07	794903	75384227	75091886	15	75091886	15	75091886	*	Y	0.142857	-4.94118
15_75092034_A_C	rs12148697	15	75092034	A	C	0.001	1.001	0.984252	1.01729	0.3773	11	rs12148697	0.9034	15	75092034	A	C	0.6227	0.999	0.983	1.016	-0.001	0.0084	85934	401577	15	75092034	15	75092034	*	rs12148697	V	75384375	rs12148697	A	C	0.6185	0.0086	0.0019	3.7e-06	582450	75384375	75092034	15	75092034	15	75092034	*	V	0.119048	4.52632
15_75093227_G_A	rs4886655	15	75093227	G	A	0.0186	1.019	1.003	1.035	0.4469	10	rs4886655	0.02332	15	75093227	A	G	0.4469	1.019	1.003	1.035	0.0186	0.0082	85934	401577	15	75093227	15	75093227	*	rs4886655	R	75385568	rs4886655	A	G	0.4644	0.0102	0.0017	3.5e-09	691344	75385568	75093227	15	75093227	15	75093227	*	R	2.26829	6
15_75093281_C_T	rs7162941	15	75093281	C	T	0.001	1.001	0.985	1.018	0.3772	10	rs7162941	0.9028	15	75093281	T	C	0.3772	1.001	0.985	1.018	0.001	0.0084	85934	401577	15	75093281	15	75093281	*	rs7162941	Y	75385622	rs7162941	T	C	0.3815	-0.0084	0.0017	5.1e-07	794989	75385622	75093281	15	75093281	15	75093281	*	Y	0.119048	-4.94118
15_75101379_C_A	rs8040061	15	75101379	C	A	0.0009	1.001	0.985	1.018	0.3771	10	rs8040061	0.9154	15	75101379	A	C	0.3771	1.001	0.985	1.018	0.0009	0.0084	85934	401577	15	75101379	15	75101379	*	rs8040061	M	75393720	rs8040061	A	C	0.3814	-0.0084	0.0017	7.2e-07	784942	75393720	75101379	15	75101379	15	75101379	*	M	0.107143	-4.94118
15_75105474_A_C	rs34582157	15	75105474	A	C	0.001	1.001	0.984252	1.01729	0.3783	11	rs34582157	0.9089	15	75105474	A	C	0.6217	0.999	0.983	1.016	-0.001	0.0084	85934	401577	15	75105474	15	75105474	*	rs34582157	M	75397815	rs34582157	A	C	0.6176	0.0081	0.0019	1.6e-05	556379	75397815	75105474	15	75105474	15	75105474	*	M	0.119048	4.26316
15_75114957_A_G	rs4334268	15	75114957	A	G	0.0042	1.00402	0.986193	1.02249	0.7163	11	rs4334268	0.6419	15	75114957	A	G	0.2837	0.996	0.978	1.014	-0.0042	0.009	85934	401577	15	75114957	15	75114957	*	rs4334268	R	75407298	rs4334268	A	G	0.2909	-0.0081	0.0018	8.4e-06	794447	75407298	75114957	15	75114957	15	75114957	*	R	0.466667	-4.5
15_75121425_T_A	rs8026273	15	75121425	T	A	0.0037	1.004	0.986	1.022	0.7172	5	rs8026273	0.6843	15	75121425	A	T	0.7172	1.004	0.986	1.022	0.0037	0.009	85934	401577	15	75121425	15	75121425	*	rs8026273	D	75413766	rs8026273	A	T	0.7092	0.0087	0.0018	2.1e-06	783765	75413766	75121425	15	75121425	15	75121425	*	D	0.411111	4.83333
15_75123621_A_G	rs2029519	15	75123621	A	G	0.0038	1.00402	0.986193	1.02145	0.7174	11	rs2029519	0.6728	15	75123621	A	G	0.2826	0.996	0.979	1.014	-0.0038	0.009	85934	401577	15	75123621	15	75123621	*	rs2029519	R	75415962	rs2029519	A	G	0.2913	-0.0083	0.0019	1.5e-05	691662	75415962	75123621	15	75123621	15	75123621	*	R	0.422222	-4.36842
15_75126769_G_A	rs11072525	15	75126769	G	A	0.0037	1.004	0.986	1.022	0.7152	10	rs11072525	0.6794	15	75126769	A	G	0.7152	1.004	0.986	1.022	0.0037	0.009	85934	401577	15	75126769	15	75126769	*	rs11072525	R	75419110	rs11072525	A	G	0.709	0.0082	0.0018	5.4e-06	795313	75419110	75126769	15	75126769	15	75126769	*	R	0.411111	4.55556
15_75128420_G_A	rs1602360	15	75128420	G	A	0.0037	1.004	0.986	1.022	0.7156	10	rs1602360	0.6821	15	75128420	A	G	0.7156	1.004	0.986	1.022	0.0037	0.009	85934	401577	15	75128420	15	75128420	*	rs1602360	R	75420761	rs1602360	A	G	0.7089	0.0086	0.0019	3.6e-06	749994	75420761	75128420	15	75128420	15	75128420	*	R	0.411111	4.52632
15_75129790_G_A	rs4479194	15	75129790	G	A	0.0037	1.004	0.986	1.022	0.7173	10	rs4479194	0.6834	15	75129790	A	G	0.7173	1.004	0.986	1.022	0.0037	0.009	85934	401577	15	75129790	15	75129790	*	rs4479194	R	75422131	rs4479194	A	G	0.7094	0.0083	0.0018	4.5e-06	795225	75422131	75129790	15	75129790	15	75129790	*	R	0.411111	4.61111
15_75132252_A_C	rs7172677	15	75132252	A	C	0.0033	1.00301	0.985222	1.02145	0.7324	11	rs7172677	0.716	15	75132252	A	C	0.2676	0.997	0.979	1.015	-0.0033	0.0091	85934	401577	15	75132252	15	75132252	*	rs7172677	M	75424593	rs7172677	A	C	0.2788	-0.0097	0.0019	6.8e-07	692124	75424593	75132252	15	75132252	15	75132252	*	M	0.362637	-5.10526
15_75133103_A_G	rs7178784	15	75133103	A	G	0.0036	1.00402	0.986193	1.02145	0.7299	11	rs7178784	0.6921	15	75133103	A	G	0.2701	0.996	0.979	1.014	-0.0036	0.0091	85934	401577	15	75133103	15	75133103	*	rs7178784	D	75425444	rs7178784	A	G	0.2788	-0.0097	0.0019	6.6e-07	692345	75425444	75133103	15	75133103	15	75133103	*	D	0.395604	-5.10526
15_75134382_C_T	rs4886422	15	75134382	C	T	0.0043	1.004	0.987	1.022	0.7162	10	rs4886422	0.6359	15	75134382	T	C	0.7162	1.004	0.987	1.022	0.0043	0.009	85934	401577	15	75134382	15	75134382	*	rs4886422	Y	75426723	rs4886422	T	C	0.7076	0.0085	0.0021	4.8e-05	528480	75426723	75134382	15	75134382	15	75134382	*	Y	0.477778	4.04762
15_75137376_A_C	rs34511319	15	75137376	A	C	0.0034	1.00301	0.985222	1.02145	0.7326	11	rs34511319	0.7105	15	75137376	A	C	0.2674	0.997	0.979	1.015	-0.0034	0.0091	85934	401577	15	75137376	15	75137376	*	rs34511319	M	75429717	rs34511319	A	C	0.2795	-0.0105	0.0021	3.4e-07	560510	75429717	75137376	15	75137376	15	75137376	*	M	0.373626	-5
15_75138374_T_A	rs2415159	15	75138374	T	A	0.0037	1.004	0.986	1.022	0.7306	5	rs2415159	0.685	15	75138374	A	T	0.7306	1.004	0.986	1.022	0.0037	0.0092	85934	401577	15	75138374	15	75138374	*	rs2415159	W	75430715	rs2415159	A	T	0.7212	0.0098	0.002	5.3e-07	692439	75430715	75138374	15	75138374	15	75138374	*	W	0.402174	4.9
15_75138904_A_G	rs8032208	15	75138904	A	G	0.0038	1.00402	0.986193	1.02249	0.7306	11	rs8032208	0.6799	15	75138904	A	G	0.2694	0.996	0.978	1.014	-0.0038	0.0092	85934	401577	15	75138904	15	75138904	*	rs8032208	R	75431245	rs8032208	A	G	0.2788	-0.0096	0.0019	7.4e-07	692288	75431245	75138904	15	75138904	15	75138904	*	R	0.413043	-5.05263
15_75139454_G_T	rs902476	15	75139454	G	T	0.0071	1.007	0.99	1.024	0.6655	10	rs902476	0.4087	15	75139454	T	G	0.6655	1.007	0.99	1.024	0.0071	0.0086	85934	401577	15	75139454	15	75139454	*	rs902476	D	75431795	rs902476	T	G	0.6617	0.0077	0.0017	1e-05	794660	75431795	75139454	15	75139454	15	75139454	*	D	0.825581	4.52941
15_75140176_T_C	rs11072526	15	75140176	T	C	0.0034	1.00301	0.985222	1.02145	0.7366	11	rs11072526	0.7133	15	75140176	T	C	0.2634	0.997	0.979	1.015	-0.0034	0.0093	85934	401577	15	75140176	15	75140176	*	rs11072526	Y	75432517	rs11072526	T	C	0.2766	-0.0096	0.002	1.1e-06	689900	75432517	75140176	15	75140176	15	75140176	*	Y	0.365591	-4.8
15_75143449_C_T	rs8029756	15	75143449	C	T	-0.0011	0.999	0.982	1.016	0.6837	10	rs8029756	0.9013	15	75143449	T	C	0.6837	0.999	0.982	1.016	-0.0011	0.0087	85934	401577	15	75143449	15	75143449	*	rs8029756	Y	75435790	rs8029756	T	C	0.6781	0.0096	0.0019	2.3e-07	691423	75435790	75143449	15	75143449	15	75143449	*	Y	-0.126437	5.05263
15_75144114_T_C	rs11072528	15	75144114	T	C	-0.0008	0.999001	0.982318	1.01626	0.6837	11	rs11072528	0.9228	15	75144114	T	C	0.3163	1.001	0.984	1.018	0.0008	0.0087	85934	401577	15	75144114	15	75144114	*	rs11072528	Y	75436455	rs11072528	T	C	0.3219	-0.0096	0.0019	2.7e-07	684424	75436455	75144114	15	75144114	15	75144114	*	Y	-0.091954	-5.05263
15_75145079_T_C	rs7178005	15	75145079	T	C	-0.0005	0.999001	0.982318	1.01626	0.6837	11	rs7178005	0.9527	15	75145079	T	C	0.3163	1.001	0.984	1.018	0.0005	0.0087	85934	401577	15	75145079	15	75145079	*	rs7178005	Y	75437420	rs7178005	T	C	0.322	-0.0096	0.0019	2.4e-07	691467	75437420	75145079	15	75145079	15	75145079	*	Y	-0.0574713	-5.05263
15_75145301_A_G	rs12910348	15	75145301	A	G	-0.0009	0.999001	0.982318	1.01626	0.6849	11	rs12910348	0.9186	15	75145301	A	G	0.3151	1.001	0.984	1.018	0.0009	0.0088	85934	401577	15	75145301	15	75145301	*	rs12910348	R	75437642	rs12910348	A	G	0.3216	-0.0096	0.0019	2.2e-07	691481	75437642	75145301	15	75145301	15	75145301	*	R	-0.102273	-5.05263
15_75145374_C_T	rs12914536	15	75145374	C	T	-0.0006	0.999	0.983	1.017	0.6836	10	rs12914536	0.9491	15	75145374	T	C	0.6836	0.999	0.983	1.017	-0.0006	0.0087	85934	401577	15	75145374	15	75145374	*	rs12914536	Y	75437715	rs12914536	T	C	0.678	0.0096	0.0019	2.3e-07	691453	75437715	75145374	15	75145374	15	75145374	*	Y	-0.0689655	5.05263
15_75147439_T_C	rs8033754	15	75147439	T	C	-0.0004	1	0.982318	1.01729	0.6834	11	rs8033754	0.9651	15	75147439	T	C	0.3166	1	0.983	1.018	0.0004	0.0088	85934	401577	15	75147439	15	75147439	*	rs8033754	Y	75439780	rs8033754	T	C	0.3219	-0.0096	0.0019	2.2e-07	691526	75439780	75147439	15	75147439	15	75147439	*	Y	-0.0454545	-5.05263
15_75151692_C_T	rs8025412	15	75151692	C	T	-0.0003	1	0.983	1.017	0.6687	10	rs8025412	0.9742	15	75151692	T	C	0.6687	1	0.983	1.017	-0.0003	0.0086	85934	401577	15	75151692	15	75151692	*	rs8025412	Y	75444033	rs8025412	T	C	0.6656	0.0083	0.0018	6.6e-06	692391	75444033	75151692	15	75151692	15	75151692	*	Y	-0.0348837	4.61111
15_75155432_C_T	rs8027604	15	75155432	C	T		1	0.983	1.017	0.6693	10	rs8027604	0.9967	15	75155432	T	C	0.6693	1	0.983	1.017	0	0.0087	85934	401577	15	75155432	15	75155432	*	rs8027604	B	75447773	rs8027604	T	C	0.6657	0.0083	0.0018	7e-06	692290	75447773	75155432	15	75155432	15	75155432	*	B		4.61111
15_75155693_T_C	rs4886668	15	75155693	T	C	0.0003	1	0.983284	1.01729	0.6685	11	rs4886668	0.9754	15	75155693	T	C	0.3315	1	0.983	1.017	-0.0003	0.0087	85934	401577	15	75155693	15	75155693	*	rs4886668	Y	75448034	rs4886668	T	C	0.3343	-0.0083	0.0018	7.1e-06	692298	75448034	75155693	15	75155693	15	75155693	*	Y	0.0344828	-4.61111
15_75156472_A_G	rs6495158	15	75156472	A	G	0.0004	1	0.983284	1.01729	0.6833	11	rs6495158	0.9619	15	75156472	A	G	0.3167	1	0.983	1.017	-0.0004	0.0088	85934	401577	15	75156472	15	75156472	*	rs6495158	V	75448813	rs6495158	A	G	0.3212	-0.0099	0.0019	1.1e-07	683791	75448813	75156472	15	75156472	15	75156472	*	V	0.0454545	-5.21053
15_75160834_A_G	rs4497651	15	75160834	A	G	0.0074	1.00705	0.990099	1.02459	0.6817	11	rs4497651	0.3986	15	75160834	A	G	0.3183	0.993	0.976	1.01	-0.0074	0.0088	85934	401577	15	75160834	15	75160834	*	rs4497651	R	75453175	rs4497651	A	G	0.322	-0.0073	0.0019	0.00015	676870	75453175	75160834	15	75160834	15	75160834	*	R	0.840909	-3.84211
15_75166509_G_A	rs11072530	15	75166509	G	A	0.0006	1.001	0.984	1.017	0.6302	10	rs11072530	0.9402	15	75166509	A	G	0.6302	1.001	0.984	1.017	0.0006	0.0084	85934	401577	15	75166509	15	75166509	*	rs11072530	R	75458850	rs11072530	A	G	0.6269	0.0065	0.0018	0.0003	691729	75458850	75166509	15	75166509	15	75166509	*	R	0.0714286	3.61111
15_75167562_G_A	rs11637464	15	75167562	G	A	-0.0005	1	0.982	1.017	0.6853	10	rs11637464	0.9525	15	75167562	A	G	0.6853	1	0.982	1.017	-0.0005	0.0088	85934	401577	15	75167562	15	75167562	*	rs11637464	R	75459903	rs11637464	A	G	0.6755	0.0066	0.0019	0.00038	690983	75459903	75167562	15	75167562	15	75167562	*	R	-0.0568182	3.47368
15_75168711_A_T	rs2899794	15	75168711	A	T	0.0006	1.001	0.984252	1.01729	0.6305	6	rs2899794	0.9462	15	75168711	A	T	0.3695	0.999	0.983	1.016	-0.0006	0.0084	85934	401577	15	75168711	15	75168711	*	rs2899794	W	75461052	rs2899794	A	T	0.3728	-0.0065	0.0018	0.00034	691636	75461052	75168711	15	75168711	15	75168711	*	W	0.0714286	-3.61111
15_75723056_G_A	rs10163112	15	75723056	G	A	0.0106	1.011	0.993	1.028	0.3045	10	rs10163112	0.2299	15	75723056	A	G	0.3045	1.011	0.993	1.028	0.0106	0.0088	85934	401577	15	75723056	15	75723056	*	rs10163112	R	76015397	rs10163112	A	G	0.3174	0.0071	0.0019	0.00012	692219	76015397	75723056	15	75723056	15	75723056	*	R	1.20455	3.73684
15_75724831_C_T	rs4503758	15	75724831	C	T	0.0102	1.01	0.993	1.028	0.298	10	rs4503758	0.2487	15	75724831	T	C	0.298	1.01	0.993	1.028	0.0102	0.0089	85934	401577	15	75724831	15	75724831	*	rs4503758	Y	76017172	rs4503758	T	C	0.3102	0.0078	0.0019	3.2e-05	692139	76017172	75724831	15	75724831	15	75724831	*	Y	1.14607	4.10526
15_75729129_G_A	rs2017312	15	75729129	G	A	0.0104	1.01	0.993	1.028	0.2968	10	rs2017312	0.2414	15	75729129	A	G	0.2968	1.01	0.993	1.028	0.0104	0.0089	85934	401577	15	75729129	15	75729129	*	rs2017312	R	76021470	rs2017312	A	G	0.3099	0.0079	0.0019	2.2e-05	692329	76021470	75729129	15	75729129	15	75729129	*	R	1.16854	4.15789
15_75732917_A_G	rs8027311	15	75732917	A	G	0.0099	1.0101	0.992063	1.02775	0.2987	11	rs8027311	0.2638	15	75732917	A	G	0.7013	0.99	0.973	1.008	-0.0099	0.0089	85934	401577	15	75732917	15	75732917	*	rs8027311	R	76025258	rs8027311	A	G	0.6894	-0.0079	0.0019	2.4e-05	692296	76025258	75732917	15	75732917	15	75732917	*	R	1.11236	-4.15789
15_75738667_C_T	rs7181595	15	75738667	C	T	0.0103	1.01	0.993	1.028	0.2926	10	rs7181595	0.2504	15	75738667	T	C	0.2926	1.01	0.993	1.028	0.0103	0.0089	85934	401577	15	75738667	15	75738667	*	rs7181595	Y	76031008	rs7181595	T	C	0.3067	0.0082	0.0019	2.3e-05	635363	76031008	75738667	15	75738667	15	75738667	*	Y	1.1573	4.31579
15_75750009_C_A	rs2009508	15	75750009	C	A	0.0103	1.01	0.993	1.028	0.2907	10	rs2009508	0.2473	15	75750009	A	C	0.2907	1.01	0.993	1.028	0.0103	0.0089	85934	401577	15	75750009	15	75750009	*	rs2009508	H	76042350	rs2009508	A	C	0.3026	0.0079	0.0019	3.3e-05	691411	76042350	75750009	15	75750009	15	75750009	*	H	1.1573	4.15789
15_75759365_T_C	rs10519109	15	75759365	T	C	0.0078	1.00806	0.990099	1.02564	0.2751	11	rs10519109	0.3934	15	75759365	T	C	0.7249	0.992	0.975	1.01	-0.0078	0.0091	85934	401577	15	75759365	15	75759365	*	rs10519109	Y	76051706	rs10519109	T	C	0.7127	-0.0088	0.002	7.8e-06	685421	76051706	75759365	15	75759365	15	75759365	*	Y	0.857143	-4.4
15_75759821_T_C	rs12905062	15	75759821	T	C	0.0079	1.00806	0.990099	1.02564	0.2754	11	rs12905062	0.3874	15	75759821	T	C	0.7246	0.992	0.975	1.01	-0.0079	0.0091	85934	401577	15	75759821	15	75759821	*	rs12905062	Y	76052162	rs12905062	T	C	0.7127	-0.0085	0.0019	1.1e-05	692245	76052162	75759821	15	75759821	15	75759821	*	Y	0.868132	-4.47368
15_75761229_A_G	rs8026234	15	75761229	A	G	0.0079	1.00806	0.990099	1.02564	0.2751	11	rs8026234	0.3827	15	75761229	A	G	0.7249	0.992	0.975	1.01	-0.0079	0.0091	85934	401577	15	75761229	15	75761229	*	rs8026234	R	76053570	rs8026234	A	G	0.7125	-0.0085	0.002	1.5e-05	637709	76053570	75761229	15	75761229	15	75761229	*	R	0.868132	-4.25
15_75771837_T_G	rs2010392	15	75771837	T	G	0.0084	1.00806	0.99108	1.02564	0.3184	11	rs2010392	0.3364	15	75771837	T	G	0.6816	0.992	0.975	1.009	-0.0084	0.0087	85934	401577	15	75771837	15	75771837	*	rs2010392	K	76064178	rs2010392	T	G	0.6743	-0.0076	0.0019	6.5e-05	683675	76064178	75771837	15	75771837	15	75771837	*	K	0.965517	-4
15_75772253_G_A	rs1838939	15	75772253	G	A	0.0084	1.008	0.991	1.026	0.323	10	rs1838939	0.3317	15	75772253	A	G	0.323	1.008	0.991	1.026	0.0084	0.0087	85934	401577	15	75772253	15	75772253	*	rs1838939	R	76064594	rs1838939	A	G	0.3296	0.0074	0.0019	6.9e-05	686060	76064594	75772253	15	75772253	15	75772253	*	R	0.965517	3.89474
15_75774978_A_G	rs1964473	15	75774978	A	G	0.0083	1.00806	0.99108	1.02564	0.3196	11	rs1964473	0.3394	15	75774978	A	G	0.6804	0.992	0.975	1.009	-0.0083	0.0087	85934	401577	15	75774978	15	75774978	*	rs1964473	R	76067319	rs1964473	A	G	0.6738	-0.0075	0.0019	5.5e-05	692437	76067319	75774978	15	75774978	15	75774978	*	R	0.954023	-3.94737
15_75775570_A_G	rs12101948	15	75775570	A	G	0.0084	1.00806	0.99108	1.02564	0.323	11	rs12101948	0.3329	15	75775570	A	G	0.677	0.992	0.975	1.009	-0.0084	0.0087	85934	401577	15	75775570	15	75775570	*	rs12101948	R	76067911	rs12101948	A	G	0.6704	-0.0072	0.0019	0.00011	692199	76067911	75775570	15	75775570	15	75775570	*	R	0.965517	-3.78947
15_75779689_T_C	rs4886742	15	75779689	T	C	0.0079	1.00806	0.99108	1.02564	0.3184	11	rs4886742	0.3622	15	75779689	T	C	0.6816	0.992	0.975	1.009	-0.0079	0.0087	85934	401577	15	75779689	15	75779689	*	rs4886742	Y	76072030	rs4886742	T	C	0.6732	-0.0069	0.0019	0.00022	690582	76072030	75779689	15	75779689	15	75779689	*	Y	0.908046	-3.63158
15_75784916_G_A	rs3751536	15	75784916	G	A	0.0077	1.008	0.99	1.025	0.3116	10	rs3751536	0.3808	15	75784916	A	G	0.3116	1.008	0.99	1.025	0.0077	0.0088	85934	401577	15	75784916	15	75784916	*	rs3751536	R	76077257	rs3751536	A	G	0.3224	0.0071	0.0019	0.00015	689129	76077257	75784916	15	75784916	15	75784916	*	R	0.875	3.73684
15_75790678_C_T	rs2655133	15	75790678	C	T	0.0028	1.003	0.986	1.02	0.3247	10	rs2655133	0.7433	15	75790678	T	C	0.3247	1.003	0.986	1.02	0.0028	0.0087	85934	401577	15	75790678	15	75790678	*	rs2655133	Y	76083019	rs2655133	T	C	0.3306	0.0078	0.0019	2.8e-05	691263	76083019	75790678	15	75790678	15	75790678	*	Y	0.321839	4.10526
15_75798988_G_A	rs2604410	15	75798988	G	A	0.0088	1.009	0.991	1.027	0.2991	10	rs2604410	0.3269	15	75798988	A	G	0.2991	1.009	0.991	1.027	0.0088	0.0089	85934	401577	15	75798988	15	75798988	*	rs2604410	R	76091329	rs2604410	A	G	0.3171	0.0106	0.0019	2.8e-08	676013	76091329	75798988	15	75798988	15	75798988	*	R	0.988764	5.57895
15_75800492_C_G	rs2897232	15	75800492	C	G	0.0087	1.00908	0.99108	1.02669	0.3069	6	rs2897232	0.3282	15	75800492	C	G	0.6931	0.991	0.974	1.009	-0.0087	0.0089	85934	401577	15	75800492	15	75800492	*	rs2897232	S	76092833	rs2897232	C	G	0.6783	-0.0106	0.0019	2.1e-08	676942	76092833	75800492	15	75800492	15	75800492	*	S	0.977528	-5.57895
15_75803042_G_T	rs1809038	15	75803042	G	T	0.0088	1.009	0.992	1.026	0.3061	10	rs1809038	0.3171	15	75803042	T	G	0.3061	1.009	0.992	1.026	0.0088	0.0088	85934	401577	15	75803042	15	75803042	*	rs1809038	K	76095383	rs1809038	T	G	0.3215	0.0106	0.0019	1.7e-08	683180	76095383	75803042	15	75803042	15	75803042	*	K	1	5.57895
15_75806197_C_T	rs2405777	15	75806197	C	T	0.0088	1.009	0.992	1.026	0.3062	10	rs2405777	0.3203	15	75806197	T	C	0.3062	1.009	0.992	1.026	0.0088	0.0088	85934	401577	15	75806197	15	75806197	*	rs2405777	Y	76098538	rs2405777	T	C	0.3215	0.0106	0.0019	1.5e-08	686244	76098538	75806197	15	75806197	15	75806197	*	Y	1	5.57895
15_75811388_G_C	rs2655129	15	75811388	G	C	0.0088	1.009	0.992	1.026	0.3064	5	rs2655129	0.3181	15	75811388	C	G	0.3064	1.009	0.992	1.026	0.0088	0.0088	85934	401577	15	75811388	15	75811388	*	rs2655129	S	76103729	rs2655129	C	G	0.3214	0.0109	0.0019	5.5e-09	689286	76103729	75811388	15	75811388	15	75811388	*	S	1	5.73684
15_75815389_T_C	rs1829130	15	75815389	T	C	0.0095	1.00908	0.992063	1.02669	0.3065	11	rs1829130	0.2811	15	75815389	T	C	0.6935	0.991	0.974	1.008	-0.0095	0.0088	85934	401577	15	75815389	15	75815389	*	rs1829130	Y	76107730	rs1829130	T	C	0.678	-0.011	0.0019	3.7e-09	689024	76107730	75815389	15	75815389	15	75815389	*	Y	1.07955	-5.78947
15_75822017_A_C	rs17341589	15	75822017	A	C	0.0168	1.01729	0.985222	1.04932	0.0741	11	rs17341589	0.2932	15	75822017	A	C	0.9259	0.983	0.953	1.015	-0.0168	0.016	85934	401577	15	75822017	15	75822017	*	rs17341589	M	76114358	rs17341589	A	C	0.91546	-0.0174	0.0036	1.8e-06	654456	76114358	75822017	15	75822017	15	75822017	*	M	1.05	-4.83333
15_75822946_T_C	rs1568084	15	75822946	T	C	0.0106	1.01112	0.993049	1.02775	0.3048	11	rs1568084	0.2306	15	75822946	T	C	0.6952	0.989	0.973	1.007	-0.0106	0.0088	85934	401577	15	75822946	15	75822946	*	rs1568084	Y	76115287	rs1568084	T	C	0.6798	-0.0108	0.0019	7.4e-09	688344	76115287	75822946	15	75822946	15	75822946	*	Y	1.20455	-5.68421
15_75832258_A_C	rs17426266	15	75832258	A	C	0.0101	1.0101	0.993049	1.02775	0.3009	11	rs17426266	0.2572	15	75832258	A	C	0.6991	0.99	0.973	1.007	-0.0101	0.0089	85934	401577	15	75832258	15	75832258	*	rs17426266	M	76124599	rs17426266	A	C	0.685	-0.0109	0.0019	1.1e-08	675803	76124599	75832258	15	75832258	15	75832258	*	M	1.13483	-5.73684
15_75834030_C_A	rs12050778	15	75834030	C	A	0.0064	1.006	0.989	1.024	0.6883	10	rs12050778	0.4651	15	75834030	A	C	0.6883	1.006	0.989	1.024	0.0064	0.0088	85934	401577	15	75834030	15	75834030	*	rs12050778	M	76126371	rs12050778	A	C	0.7043	0.007	0.0018	0.00012	782421	76126371	75834030	15	75834030	15	75834030	*	M	0.727273	3.88889
15_75842260_C_T	rs8182037	15	75842260	C	T	0.0064	1.006	0.988	1.025	0.2538	10	rs8182037	0.4927	15	75842260	T	C	0.2538	1.006	0.988	1.025	0.0064	0.0094	85934	401577	15	75842260	15	75842260	*	rs8182037	Y	76134601	rs8182037	T	C	0.253	0.0105	0.0021	3.9e-07	671658	76134601	75842260	15	75842260	15	75842260	*	Y	0.680851	5
15_75858624_G_A	rs2593280	15	75858624	G	A	0.016	1.016	0.994	1.039	0.843	10	rs2593280	0.1612	15	75858624	A	G	0.843	1.016	0.994	1.039	0.016	0.0114	85934	401577	15	75858624	15	75858624	*	rs2593280	R	76150965	rs2593280	A	G	0.852	0.0105	0.0024	1.7e-05	688016	76150965	75858624	15	75858624	15	75858624	*	R	1.40351	4.375
15_75879466_G_A	rs2455899	15	75879466	G	A	-0.0176	0.983	0.961	1.005	0.15	10	rs2455899	0.1237	15	75879466	A	G	0.15	0.983	0.961	1.005	-0.0176	0.0115	85934	401577	15	75879466	15	75879466	*	rs2455899	R	76171807	rs2455899	A	G	0.148	-0.0101	0.0024	2.8e-05	689362	76171807	75879466	15	75879466	15	75879466	*	R	-1.53043	-4.20833
15_75881190_G_A	rs2441930	15	75881190	G	A	-0.0098	0.99	0.973	1.007	0.6874	10	rs2441930	0.2667	15	75881190	A	G	0.6874	0.99	0.973	1.007	-0.0098	0.0088	85934	401577	15	75881190	15	75881190	*	rs2441930	R	76173531	rs2441930	A	G	0.6837	-0.0073	0.0019	9.8e-05	688971	76173531	75881190	15	75881190	15	75881190	*	R	-1.11364	-3.84211
15_75883787_T_C	rs2460798	15	75883787	T	C	-0.0182	0.982318	0.960615	1.00402	0.1506	11	rs2460798	0.1123	15	75883787	T	C	0.8494	1.018	0.996	1.041	0.0182	0.0114	85934	401577	15	75883787	15	75883787	*	rs2460798	Y	76176128	rs2460798	T	C	0.852	0.0101	0.0024	2.7e-05	689990	76176128	75883787	15	75883787	15	75883787	*	Y	-1.59649	4.20833
15_75889197_C_T	rs17427298	15	75889197	C	T	0.0093	1.009	0.992	1.027	0.3051	10	rs17427298	0.2925	15	75889197	T	C	0.3051	1.009	0.992	1.027	0.0093	0.0088	85934	401577	15	75889197	15	75889197	*	rs17427298	Y	76181538	rs17427298	T	C	0.3158	0.0073	0.0019	9.5e-05	689501	76181538	75889197	15	75889197	15	75889197	*	Y	1.05682	3.84211
15_75892399_C_T	rs335711	15	75892399	C	T	-0.0185	0.982	0.96	1.004	0.1502	10	rs335711	0.106	15	75892399	T	C	0.1502	0.982	0.96	1.004	-0.0185	0.0114	85934	401577	15	75892399	15	75892399	*	rs335711	Y	76184740	rs335711	T	C	0.1512	-0.0098	0.0024	6e-05	690284	76184740	75892399	15	75892399	15	75892399	*	Y	-1.62281	-4.08333
15_75894004_T_A	rs189197	15	75894004	T	A	-0.0169	0.983	0.962	1.005	0.1501	5	rs189197	0.1403	15	75894004	A	T	0.1501	0.983	0.962	1.005	-0.0169	0.0114	85934	401577	15	75894004	15	75894004	*	rs189197	W	76186345	rs189197	A	T	0.148	-0.0098	0.0024	5.8e-05	690373	76186345	75894004	15	75894004	15	75894004	*	W	-1.48246	-4.08333
15_75904368_C_T	rs2255701	15	75904368	C	T	-0.0181	0.982	0.96	1.004	0.1499	10	rs2255701	0.1148	15	75904368	T	C	0.1499	0.982	0.96	1.004	-0.0181	0.0115	85934	401577	15	75904368	15	75904368	*	rs2255701	Y	76196709	rs2255701	T	C	0.1482	-0.0098	0.0024	6e-05	690472	76196709	75904368	15	75904368	15	75904368	*	Y	-1.57391	-4.08333
15_75906367_A_G	rs1699263	15	75906367	A	G	-0.0178	0.982318	0.960615	1.00503	0.1506	11	rs1699263	0.1203	15	75906367	A	G	0.8494	1.018	0.995	1.041	0.0178	0.0114	85934	401577	15	75906367	15	75906367	*	rs1699263	R	76198708	rs1699263	A	G	0.8516	0.01	0.0024	3.2e-05	690098	76198708	75906367	15	75906367	15	75906367	*	R	-1.5614	4.16667
15_75908490_C_T	rs335706	15	75908490	C	T	-0.0174	0.983	0.961	1.005	0.1499	10	rs335706	0.1284	15	75908490	T	C	0.1499	0.983	0.961	1.005	-0.0174	0.0114	85934	401577	15	75908490	15	75908490	*	rs335706	Y	76200831	rs335706	T	C	0.1483	-0.0101	0.0024	3.9e-05	690481	76200831	75908490	15	75908490	15	75908490	*	Y	-1.52632	-4.20833
15_75918026_C_T	rs335697	15	75918026	C	T	-0.0175	0.983	0.961	1.005	0.15	10	rs335697	0.1255	15	75918026	T	C	0.15	0.983	0.961	1.005	-0.0175	0.0114	85934	401577	15	75918026	15	75918026	*	rs335697	Y	76210367	rs335697	T	C	0.148	-0.0098	0.0024	5.2e-05	690647	76210367	75918026	15	75918026	15	75918026	*	Y	-1.53509	-4.08333
15_75927820_T_C	rs17427842	15	75927820	T	C	0.0082	1.00806	0.99108	1.02564	0.3065	11	rs17427842	0.3514	15	75927820	T	C	0.6935	0.992	0.975	1.009	-0.0082	0.0088	85934	401577	15	75927820	15	75927820	*	rs17427842	Y	76220161	rs17427842	T	C	0.6837	-0.0072	0.0019	0.00012	689388	76220161	75927820	15	75927820	15	75927820	*	Y	0.931818	-3.78947
15_75930927_A_G	rs335681	15	75930927	A	G	-0.0186	0.981354	0.959693	1.00402	0.1514	11	rs335681	0.1026	15	75930927	A	G	0.8486	1.019	0.996	1.042	0.0186	0.0114	85934	401577	15	75930927	15	75930927	*	rs335681	R	76223268	rs335681	A	G	0.8391	0.0096	0.0025	9.6e-05	688970	76223268	75930927	15	75930927	15	75930927	*	R	-1.63158	3.84
15_75931784_A_C	rs12910038	15	75931784	A	C	0.0083	1.00806	0.99108	1.02564	0.3064	11	rs12910038	0.3443	15	75931784	A	C	0.6936	0.992	0.975	1.009	-0.0083	0.0088	85934	401577	15	75931784	15	75931784	*	rs12910038	M	76224125	rs12910038	A	C	0.6844	-0.0074	0.0019	8.3e-05	683710	76224125	75931784	15	75931784	15	75931784	*	M	0.943182	-3.89474
15_75948703_T_C	rs11636891	15	75948703	T	C	0.0112	1.01112	0.994036	1.02881	0.3275	11	rs11636891	0.1978	15	75948703	T	C	0.6725	0.989	0.972	1.006	-0.0112	0.0087	85934	401577	15	75948703	15	75948703	*	rs11636891	Y	76241044	rs11636891	T	C	0.661	-0.0079	0.0018	1.9e-05	687223	76241044	75948703	15	75948703	15	75948703	*	Y	1.28736	-4.38889
15_75968742_G_A	rs2469039	15	75968742	G	A	0.0181	1.018	0.996	1.041	0.8445	10	rs2469039	0.1109	15	75968742	A	G	0.8445	1.018	0.996	1.041	0.0181	0.0114	85934	401577	15	75968742	15	75968742	*	rs2469039	R	76261083	rs2469039	A	G	0.8516	0.0096	0.0024	7.2e-05	692339	76261083	75968742	15	75968742	15	75968742	*	R	1.58772	4
15_75979465_A_T	rs1391894	15	75979465	A	T	0.018	1.01833	0.996016	1.04167	0.8443	6	rs1391894	0.1126	15	75979465	A	T	0.1557	0.982	0.96	1.004	-0.018	0.0114	85934	401577	15	75979465	15	75979465	*	rs1391894	W	76271806	rs1391894	A	T	0.1484	-0.0096	0.0024	7.5e-05	692412	76271806	75979465	15	75979465	15	75979465	*	W	1.57895	-4
15_75982171_G_A	rs1499063	15	75982171	G	A	0.0091	1.009	0.992	1.027	0.3053	10	rs1499063	0.2998	15	75982171	A	G	0.3053	1.009	0.992	1.027	0.0091	0.0088	85934	401577	15	75982171	15	75982171	*	rs1499063	R	76274512	rs1499063	A	G	0.3166	0.0073	0.0019	8.5e-05	691276	76274512	75982171	15	75982171	15	75982171	*	R	1.03409	3.84211
15_75991601_A_G	rs4886753	15	75991601	A	G	0.0175	1.01729	0.995025	1.04058	0.8449	11	rs4886753	0.1231	15	75991601	A	G	0.1551	0.983	0.961	1.005	-0.0175	0.0114	85934	401577	15	75991601	15	75991601	*	rs4886753	R	76283942	rs4886753	A	G	0.1484	-0.0095	0.0024	8.6e-05	692438	76283942	75991601	15	75991601	15	75991601	*	R	1.53509	-3.95833
15_75991717_C_T	rs4886754	15	75991717	C	T	0.0179	1.018	0.996	1.041	0.8445	10	rs4886754	0.1152	15	75991717	T	C	0.8445	1.018	0.996	1.041	0.0179	0.0114	85934	401577	15	75991717	15	75991717	*	rs4886754	Y	76284058	rs4886754	T	C	0.8516	0.0095	0.0024	9e-05	692412	76284058	75991717	15	75991717	15	75991717	*	Y	1.57018	3.95833
15_76012301_C_T	rs3764189	15	76012301	C	T	0.0097	1.01	0.992	1.027	0.3047	10	rs3764189	0.2699	15	76012301	T	C	0.3047	1.01	0.992	1.027	0.0097	0.0088	85934	401577	15	76012301	15	76012301	*	rs3764189	H	76304642	rs3764189	T	C	0.3152	0.0073	0.0019	8.8e-05	691383	76304642	76012301	15	76012301	15	76012301	*	H	1.10227	3.84211
15_76025113_G_A	rs334934	15	76025113	G	A	0.0178	1.018	0.995	1.041	0.8449	10	rs334934	0.1176	15	76025113	A	G	0.8449	1.018	0.995	1.041	0.0178	0.0114	85934	401577	15	76025113	15	76025113	*	rs334934	R	76317454	rs334934	A	G	0.8523	0.009	0.0024	0.0002	691646	76317454	76025113	15	76025113	15	76025113	*	R	1.5614	3.75
15_76035240_T_C	rs184580	15	76035240	T	C	0.0177	1.01833	0.995025	1.04058	0.8445	11	rs184580	0.1204	15	76035240	T	C	0.1555	0.982	0.961	1.005	-0.0177	0.0114	85934	401577	15	76035240	15	76035240	*	rs184580	Y	76327581	rs184580	T	C	0.1475	-0.0091	0.0024	0.00019	691616	76327581	76035240	15	76035240	15	76035240	*	Y	1.55263	-3.79167
15_76145221_C_T	rs2959863	15	76145221	C	T	0.0101	1.01	0.987	1.033	0.1473	10	rs2959863	0.3828	15	76145221	T	C	0.1473	1.01	0.987	1.033	0.0101	0.0116	85934	401577	15	76145221	15	76145221	*	rs2959863	Y	76437562	rs2959863	T	C	0.1552	0.0102	0.0023	1.3e-05	795311	76437562	76145221	15	76145221	15	76145221	*	Y	0.87069	4.43478
15_76145642_T_G	rs8043371	15	76145642	T	G	0.0109	1.01112	0.988142	1.03413	0.1461	11	rs8043371	0.3464	15	76145642	T	G	0.8539	0.989	0.967	1.012	-0.0109	0.0116	85934	401577	15	76145642	15	76145642	*	rs8043371	K	76437983	rs8043371	T	G	0.8482	-0.0097	0.0025	8.6e-05	692269	76437983	76145642	15	76145642	15	76145642	*	K	0.939655	-3.88
15_76147401_G_A	rs2955723	15	76147401	G	A	0.0101	1.01	0.987	1.033	0.1463	10	rs2955723	0.3836	15	76147401	A	G	0.1463	1.01	0.987	1.033	0.0101	0.0116	85934	401577	15	76147401	15	76147401	*	rs2955723	R	76439742	rs2955723	A	G	0.1512	0.0096	0.0025	9.7e-05	692521	76439742	76147401	15	76147401	15	76147401	*	R	0.87069	3.84
15_76148473_A_C	rs2955721	15	76148473	A	C	0.0123	1.01215	0.990099	1.0352	0.1483	11	rs2955721	0.2856	15	76148473	A	C	0.8517	0.988	0.966	1.01	-0.0123	0.0115	85934	401577	15	76148473	15	76148473	*	rs2955721	V	76440814	rs2955721	A	C	0.8473	-0.0102	0.0025	4e-05	686453	76440814	76148473	15	76148473	15	76148473	*	V	1.06957	-4.08
15_76157373_G_A	rs882791	15	76157373	G	A	0.0132	1.013	0.989	1.038	0.1275	10	rs882791	0.2815	15	76157373	A	G	0.1275	1.013	0.989	1.038	0.0132	0.0123	85934	401577	15	76157373	15	76157373	*	rs882791	R	76449714	rs882791	A	G	0.1335	0.0104	0.0026	6.8e-05	690875	76449714	76157373	15	76157373	15	76157373	*	R	1.07317	4
15_76170234_C_T	rs2959856	15	76170234	C	T	-0.008	0.992	0.974	1.01	0.271	10	rs2959856	0.3847	15	76170234	T	C	0.271	0.992	0.974	1.01	-0.008	0.0092	85934	401577	15	76170234	15	76170234	*	rs2959856	Y	76462575	rs2959856	T	C	0.2761	0.007	0.002	0.00033	688619	76462575	76170234	15	76170234	15	76170234	*	Y	-0.869565	3.5
15_76181841_A_T	rs17352695	15	76181841	A	T	0.0083	1.00806	0.985222	1.03199	0.1405	6	rs17352695	0.4831	15	76181841	A	T	0.8595	0.992	0.969	1.015	-0.0083	0.0118	85934	401577	15	76181841	15	76181841	*	rs17352695	W	76474182	rs17352695	A	T	0.8565	-0.0095	0.0025	0.00015	689643	76474182	76181841	15	76181841	15	76181841	*	W	0.70339	-3.8
15_76186584_C_T	rs2460155	15	76186584	C	T	0.0086	1.009	0.988	1.029	0.192	10	rs2460155	0.4004	15	76186584	T	C	0.192	1.009	0.988	1.029	0.0086	0.0103	85934	401577	15	76186584	15	76186584	*	rs2460155	Y	76478925	rs2460155	T	C	0.1894	-0.0091	0.0022	3.8e-05	690255	76478925	76186584	15	76186584	15	76186584	*	Y	0.834951	-4.13636
15_76190719_T_C	rs16967958	15	76190719	T	C	0.0083	1.00806	0.976562	1.04058	0.0717	11	rs16967958	0.6059	15	76190719	T	C	0.9283	0.992	0.961	1.024	-0.0083	0.0161	85934	401577	15	76190719	15	76190719	*	rs16967958	Y	76483060	rs16967958	T	C	0.92563	-0.0146	0.0034	1.4e-05	678560	76483060	76190719	15	76190719	15	76190719	*	Y	0.515528	-4.29412
15_76192606_A_T	rs2469544	15	76192606	A	T	0.0063	1.00604	0.986193	1.02669	0.1914	6	rs2469544	0.5427	15	76192606	A	T	0.8086	0.994	0.974	1.014	-0.0063	0.0103	85934	401577	15	76192606	15	76192606	*	rs2469544	W	76484947	rs2469544	A	T	0.8116	0.0087	0.0022	7.8e-05	690284	76484947	76192606	15	76192606	15	76192606	*	W	0.61165	3.95455
15_76193195_A_G	rs2957037	15	76193195	A	G	0.0067	1.00705	0.986193	1.02775	0.1914	11	rs2957037	0.5181	15	76193195	A	G	0.8086	0.993	0.973	1.014	-0.0067	0.0103	85934	401577	15	76193195	15	76193195	*	rs2957037	R	76485536	rs2957037	A	G	0.8114	0.0088	0.0022	6.6e-05	690969	76485536	76193195	15	76193195	15	76193195	*	R	0.650485	4
15_76195166_G_C	rs2460151	15	76195166	G	C	0.0064	1.006	0.986	1.027	0.1914	5	rs2460151	0.5314	15	76195166	C	G	0.1914	1.006	0.986	1.027	0.0064	0.0103	85934	401577	15	76195166	15	76195166	*	rs2460151	V	76487507	rs2460151	C	G	0.1886	-0.0089	0.0022	5.2e-05	692062	76487507	76195166	15	76195166	15	76195166	*	V	0.621359	-4.04545
15_76210954_A_C	rs2255408	15	76210954	A	C	0.0074	1.00705	0.987167	1.02775	0.1902	11	rs2255408	0.4741	15	76210954	A	C	0.8098	0.993	0.973	1.013	-0.0074	0.0103	85934	401577	15	76210954	15	76210954	*	rs2255408	M	76503295	rs2255408	A	C	0.8133	0.0088	0.0022	5.6e-05	692568	76503295	76210954	15	76210954	15	76210954	*	M	0.718447	4
15_76253503_A_G	rs2456072	15	76253503	A	G	0.0074	1.00705	0.987167	1.02775	0.1907	11	rs2456072	0.4695	15	76253503	A	G	0.8093	0.993	0.973	1.013	-0.0074	0.0103	85934	401577	15	76253503	15	76253503	*	rs2456072	R	76545844	rs2456072	A	G	0.8141	0.0083	0.0021	5.7e-05	795577	76545844	76253503	15	76253503	15	76253503	*	R	0.718447	3.95238
15_76254592_G_A	rs1914816	15	76254592	G	A	0.0061	1.006	0.986	1.027	0.1884	10	rs1914816	0.5516	15	76254592	A	G	0.1884	1.006	0.986	1.027	0.0061	0.0103	85934	401577	15	76254592	15	76254592	*	rs1914816	R	76546933	rs1914816	A	G	0.1861	-0.0085	0.0022	0.00011	692460	76546933	76254592	15	76254592	15	76254592	*	R	0.592233	-3.86364
15_76262414_C_T	rs2460146	15	76262414	C	T	0.0068	1.007	0.987	1.027	0.1909	10	rs2460146	0.507	15	76262414	T	C	0.1909	1.007	0.987	1.027	0.0068	0.0103	85934	401577	15	76262414	15	76262414	*	rs2460146	Y	76554755	rs2460146	T	C	0.188	-0.009	0.0022	6.1e-05	686141	76554755	76262414	15	76262414	15	76262414	*	Y	0.660194	-4.09091
15_76270397_T_C	rs8042654	15	76270397	T	C	0.0273	1.02775	0.999001	1.05708	0.0857	11	rs8042654	0.05913	15	76270397	T	C	0.9143	0.973	0.946	1.001	-0.0273	0.0145	85934	401577	15	76270397	15	76270397	*	rs8042654	Y	76562738	rs8042654	T	C	0.92119	0.0111	0.0032	0.00041	692158	76562738	76270397	15	76270397	15	76270397	*	Y	1.88276	3.46875
15_76275868_G_A	rs2456027	15	76275868	G	A	0.006	1.006	0.986	1.026	0.1949	10	rs2456027	0.5584	15	76275868	A	G	0.1949	1.006	0.986	1.026	0.006	0.0102	85934	401577	15	76275868	15	76275868	*	rs2456027	R	76568209	rs2456027	A	G	0.1898	-0.0086	0.0022	9.2e-05	692225	76568209	76275868	15	76275868	15	76275868	*	R	0.588235	-3.90909
15_76282680_C_T	rs17458234	15	76282680	C	T	0.005	1.005	0.981	1.029	0.1308	10	rs17458234	0.6826	15	76282680	T	C	0.1308	1.005	0.981	1.029	0.005	0.0122	85934	401577	15	76282680	15	76282680	*	rs17458234	Y	76575021	rs17458234	T	C	0.135	0.0102	0.0026	6.9e-05	688123	76575021	76282680	15	76282680	15	76282680	*	Y	0.409836	3.92308
15_76298604_G_A	rs11854972	15	76298604	G	A	0.0276	1.028	0.999	1.058	0.0854	10	rs11854972	0.05673	15	76298604	A	G	0.0854	1.028	0.999	1.058	0.0276	0.0145	85934	401577	15	76298604	15	76298604	*	rs11854972	R	76590945	rs11854972	A	G	0.0784	-0.0114	0.0032	0.00033	691245	76590945	76298604	15	76298604	15	76298604	*	R	1.90345	-3.5625
15_76298745_C_G	rs2469208	15	76298745	C	G	-0.0274	0.972763	0.946074	1.001	0.9108	6	rs2469208	0.05845	15	76298745	C	G	0.0892	1.028	0.999	1.057	0.0274	0.0145	85934	401577	15	76298745	15	76298745	*	rs2469208	S	76591086	rs2469208	C	G	0.07992	-0.0112	0.0032	0.00041	691247	76591086	76298745	15	76298745	15	76298745	*	S	-1.88966	-3.5
15_76337962_T_C	rs4636879	15	76337962	T	C	-0.0038	0.996016	0.976562	1.01626	0.7995	11	rs4636879	0.7136	15	76337962	T	C	0.2005	1.004	0.984	1.024	0.0038	0.0102	85934	401577	15	76337962	15	76337962	*	rs4636879	Y	76630303	rs4636879	T	C	0.1958	-0.0087	0.0022	0.00011	634439	76630303	76337962	15	76337962	15	76337962	*	Y	-0.372549	-3.95455
15_76463165_A_G	rs403656	15	76463165	A	G	0.0125	1.01215	0.990099	1.0352	0.1523	11	rs403656	0.2658	15	76463165	A	G	0.8477	0.988	0.966	1.01	-0.0125	0.0113	85934	401577	15	76463165	15	76463165	*	rs403656	R	76755506	rs403656	A	G	0.8503	0.0094	0.0024	0.0001	686605	76755506	76463165	15	76463165	15	76463165	*	R	1.10619	3.91667
15_76464362_T_C	rs157776	15	76464362	T	C	0.0126	1.01317	0.990099	1.0352	0.1524	11	rs157776	0.2641	15	76464362	T	C	0.8476	0.987	0.966	1.01	-0.0126	0.0113	85934	401577	15	76464362	15	76464362	*	rs157776	Y	76756703	rs157776	T	C	0.8511	0.0092	0.0024	0.00015	692448	76756703	76464362	15	76464362	15	76464362	*	Y	1.11504	3.83333
15_76468965_T_C	rs157779	15	76468965	T	C	0.0126	1.01317	0.990099	1.0352	0.1517	11	rs157779	0.2623	15	76468965	T	C	0.8483	0.987	0.966	1.01	-0.0126	0.0113	85934	401577	15	76468965	15	76468965	*	rs157779	Y	76761306	rs157779	T	C	0.8515	0.0091	0.0024	0.00017	692608	76761306	76468965	15	76468965	15	76468965	*	Y	1.11504	3.79167
15_76489589_T_C	rs480672	15	76489589	T	C	0.0116	1.01215	0.98912	1.03413	0.1521	11	rs480672	0.3007	15	76489589	T	C	0.8479	0.988	0.967	1.011	-0.0116	0.0113	85934	401577	15	76489589	15	76489589	*	rs480672	Y	76781930	rs480672	T	C	0.8512	0.0091	0.0024	0.00016	692487	76781930	76489589	15	76489589	15	76489589	*	Y	1.02655	3.79167
15_76489681_T_A	rs190771	15	76489681	T	A	0.0128	1.013	0.991	1.036	0.1524	5	rs190771	0.2565	15	76489681	A	T	0.1524	1.013	0.991	1.036	0.0128	0.0113	85934	401577	15	76489681	15	76489681	*	rs190771	W	76782022	rs190771	A	T	0.1487	-0.0088	0.0024	0.00024	692331	76782022	76489681	15	76489681	15	76489681	*	W	1.13274	-3.66667
15_76495181_A_T	rs157766	15	76495181	A	T	0.011	1.01112	0.98912	1.03306	0.1531	6	rs157766	0.3276	15	76495181	A	T	0.8469	0.989	0.968	1.011	-0.011	0.0112	85934	401577	15	76495181	15	76495181	*	rs157766	D	76787522	rs157766	A	T	0.8505	0.009	0.0024	0.00019	692342	76787522	76495181	15	76495181	15	76495181	*	D	0.982143	3.75
15_76500498_T_C	rs157763	15	76500498	T	C	0.0125	1.01215	0.99108	1.0352	0.1532	11	rs157763	0.2652	15	76500498	T	C	0.8468	0.988	0.966	1.009	-0.0125	0.0112	85934	401577	15	76500498	15	76500498	*	rs157763	Y	76792839	rs157763	T	C	0.8466	0.0091	0.0024	0.00014	692336	76792839	76500498	15	76500498	15	76500498	*	Y	1.11607	3.79167
15_76569191_G_A	rs2439993	15	76569191	G	A	0.0078	1.008	0.985	1.032	0.1326	10	rs2439993	0.5099	15	76569191	A	G	0.1326	1.008	0.985	1.032	0.0078	0.0119	85934	401577	15	76569191	15	76569191	*	rs2439993	R	76861532	rs2439993	A	G	0.1341	-0.0092	0.0025	0.00028	686615	76861532	76569191	15	76569191	15	76569191	*	R	0.655462	-3.68
15_76570682_T_G	rs2439992	15	76570682	T	G	0.0073	1.00705	0.984252	1.03093	0.1332	11	rs2439992	0.5389	15	76570682	T	G	0.8668	0.993	0.97	1.016	-0.0073	0.0119	85934	401577	15	76570682	15	76570682	*	rs2439992	K	76863023	rs2439992	T	G	0.866	0.009	0.0025	0.00034	692393	76863023	76570682	15	76570682	15	76570682	*	K	0.613445	3.6
15_76576323_C_T	rs2459360	15	76576323	C	T	0.0073	1.007	0.984	1.031	0.1324	10	rs2459360	0.5381	15	76576323	T	C	0.1324	1.007	0.984	1.031	0.0073	0.0119	85934	401577	15	76576323	15	76576323	*	rs2459360	B	76868664	rs2459360	T	C	0.1339	-0.0089	0.0025	0.00039	692474	76868664	76576323	15	76576323	15	76576323	*	B	0.613445	-3.56
15_76584369_A_G	rs2469242	15	76584369	A	G	0.0078	1.00806	0.984252	1.03199	0.1327	11	rs2469242	0.5095	15	76584369	A	G	0.8673	0.992	0.969	1.016	-0.0078	0.0119	85934	401577	15	76584369	15	76584369	*	rs2469242	V	76876710	rs2469242	A	G	0.8661	0.0088	0.0025	0.00047	692470	76876710	76584369	15	76584369	15	76584369	*	V	0.655462	3.52
15_76584886_A_G	rs2439991	15	76584886	A	G	0.0079	1.00806	0.984252	1.03199	0.1327	11	rs2439991	0.5084	15	76584886	A	G	0.8673	0.992	0.969	1.016	-0.0079	0.0119	85934	401577	15	76584886	15	76584886	*	rs2439991	R	76877227	rs2439991	A	G	0.8659	0.0088	0.0025	0.00047	692470	76877227	76584886	15	76584886	15	76584886	*	R	0.663866	3.52
15_76635981_C_T	rs1443110	15	76635981	C	T	-0.0076	0.992	0.97	1.016	0.8638	10	rs1443110	0.5228	15	76635981	T	C	0.8638	0.992	0.97	1.016	-0.0076	0.0119	85934	401577	15	76635981	15	76635981	*	rs1443110	H	76928322	rs1443110	T	C	0.8662	0.0088	0.0025	0.00046	692418	76928322	76635981	15	76635981	15	76635981	*	H	-0.638655	3.52
15_76639004_T_C	rs2468123	15	76639004	T	C	0.007	1.00705	0.984252	1.03093	0.1329	11	rs2468123	0.5548	15	76639004	T	C	0.8671	0.993	0.97	1.016	-0.007	0.0119	85934	401577	15	76639004	15	76639004	*	rs2468123	Y	76931345	rs2468123	T	C	0.8664	0.009	0.0025	0.00036	692469	76931345	76639004	15	76639004	15	76639004	*	Y	0.588235	3.6
15_76651022_G_C	rs2629025	15	76651022	G	C	0.0078	1.008	0.985	1.032	0.1327	5	rs2629025	0.5109	15	76651022	C	G	0.1327	1.008	0.985	1.032	0.0078	0.0119	85934	401577	15	76651022	15	76651022	*	rs2629025	S	76943363	rs2629025	C	G	0.1331	-0.0088	0.0025	0.00049	692101	76943363	76651022	15	76651022	15	76651022	*	S	0.655462	-3.52
15_76682513_G_T	rs280012	15	76682513	G	T	0.0071	1.007	0.984	1.031	0.133	10	rs280012	0.5503	15	76682513	T	G	0.133	1.007	0.984	1.031	0.0071	0.0119	85934	401577	15	76682513	15	76682513	*	rs280012	K	76974854	rs280012	T	G	0.1331	-0.0089	0.0025	0.00038	692510	76974854	76682513	15	76682513	15	76682513	*	K	0.596639	-3.56
15_76685798_T_C	rs280013	15	76685798	T	C	0.0072	1.00705	0.984252	1.03093	0.1327	11	rs280013	0.5444	15	76685798	T	C	0.8673	0.993	0.97	1.016	-0.0072	0.0119	85934	401577	15	76685798	15	76685798	*	rs280013	Y	76978139	rs280013	T	C	0.867	0.0088	0.0025	0.00044	692391	76978139	76685798	15	76685798	15	76685798	*	Y	0.605042	3.52
15_76711225_C_A	rs280001	15	76711225	C	A	0.0082	1.008	0.985	1.032	0.132	10	rs280001	0.489	15	76711225	A	C	0.132	1.008	0.985	1.032	0.0082	0.0119	85934	401577	15	76711225	15	76711225	*	rs280001	M	77003566	rs280001	A	C	0.1332	-0.0088	0.0025	0.00048	691907	77003566	76711225	15	76711225	15	76711225	*	M	0.689076	-3.52
15_76734512_T_C	rs280030	15	76734512	T	C	0.0072	1.00705	0.984252	1.03093	0.133	11	rs280030	0.5424	15	76734512	T	C	0.867	0.993	0.97	1.016	-0.0072	0.0119	85934	401577	15	76734512	15	76734512	*	rs280030	Y	77026853	rs280030	T	C	0.8668	0.0089	0.0025	0.0004	692266	77026853	76734512	15	76734512	15	76734512	*	Y	0.605042	3.56
15_76739125_A_G	rs280028	15	76739125	A	G	0.0074	1.00705	0.984252	1.03093	0.133	11	rs280028	0.5331	15	76739125	A	G	0.867	0.993	0.97	1.016	-0.0074	0.0119	85934	401577	15	76739125	15	76739125	*	rs280028	R	77031466	rs280028	A	G	0.8669	0.0088	0.0025	0.0004	692438	77031466	76739125	15	76739125	15	76739125	*	R	0.621849	3.52
15_76742177_A_C	rs280024	15	76742177	A	C	0.0075	1.00705	0.984252	1.03093	0.1332	11	rs280024	0.529	15	76742177	A	C	0.8668	0.993	0.97	1.016	-0.0075	0.0119	85934	401577	15	76742177	15	76742177	*	rs280024	M	77034518	rs280024	A	C	0.8663	0.0088	0.0025	0.00042	692499	77034518	76742177	15	76742177	15	76742177	*	M	0.630252	3.52
15_76768807_T_C	rs3102710	15	76768807	T	C	0.0076	1.00806	0.984252	1.03093	0.133	11	rs3102710	0.524	15	76768807	T	C	0.867	0.992	0.97	1.016	-0.0076	0.0119	85934	401577	15	76768807	15	76768807	*	rs3102710	Y	77061148	rs3102710	T	C	0.8661	0.0088	0.0025	0.00046	692415	77061148	76768807	15	76768807	15	76768807	*	Y	0.638655	3.52
15_76802834_A_G	rs3110379	15	76802834	A	G	0.0076	1.00806	0.984252	1.03093	0.133	11	rs3110379	0.5246	15	76802834	A	G	0.867	0.992	0.97	1.016	-0.0076	0.0119	85934	401577	15	76802834	15	76802834	*	rs3110379	R	77095175	rs3110379	A	G	0.8649	0.0088	0.0025	0.00045	692400	77095175	76802834	15	76802834	15	76802834	*	R	0.638655	3.52
15_76807324_A_T	rs3110381	15	76807324	A	T	0.0078	1.00806	0.984252	1.03199	0.1326	6	rs3110381	0.5151	15	76807324	A	T	0.8674	0.992	0.969	1.016	-0.0078	0.0119	85934	401577	15	76807324	15	76807324	*	rs3110381	W	77099665	rs3110381	A	T	0.8669	0.0108	0.0028	8.4e-05	510482	77099665	76807324	15	76807324	15	76807324	*	W	0.655462	3.85714
15_76814460_T_C	rs4886831	15	76814460	T	C	-0.0076	0.992063	0.969932	1.01626	0.8619	11	rs4886831	0.5225	15	76814460	T	C	0.1381	1.008	0.984	1.031	0.0076	0.0119	85934	401577	15	76814460	15	76814460	*	rs4886831	Y	77106801	rs4886831	T	C	0.1337	-0.0099	0.0027	0.00027	529193	77106801	76814460	15	76814460	15	76814460	*	Y	-0.638655	-3.66667
15_76835642_G_A	rs3110378	15	76835642	G	A	0.0079	1.008	0.985	1.032	0.1329	10	rs3110378	0.5107	15	76835642	A	G	0.1329	1.008	0.985	1.032	0.0079	0.0119	85934	401577	15	76835642	15	76835642	*	rs3110378	R	77127983	rs3110378	A	G	0.1332	-0.0101	0.0027	0.0002	529025	77127983	76835642	15	76835642	15	76835642	*	R	0.663866	-3.74074
15_76840827_T_G	rs3099134	15	76840827	T	G	0.008	1.00806	0.985222	1.03199	0.1325	11	rs3099134	0.5046	15	76840827	T	G	0.8675	0.992	0.969	1.015	-0.008	0.0119	85934	401577	15	76840827	15	76840827	*	rs3099134	K	77133168	rs3099134	T	G	0.8669	0.0088	0.0025	0.00045	692207	77133168	76840827	15	76840827	15	76840827	*	K	0.672269	3.52
15_76861045_C_T	rs1398241	15	76861045	C	T	0.0084	1.008	0.985	1.032	0.133	10	rs1398241	0.4836	15	76861045	T	C	0.133	1.008	0.985	1.032	0.0084	0.0119	85934	401577	15	76861045	15	76861045	*	rs1398241	Y	77153386	rs1398241	T	C	0.1334	-0.0088	0.0025	0.00041	692091	77153386	76861045	15	76861045	15	76861045	*	Y	0.705882	-3.52
15_76865829_C_T	rs4886838	15	76865829	C	T	-0.0109	0.989	0.97	1.009	0.7909	10	rs4886838	0.2789	15	76865829	T	C	0.7909	0.989	0.97	1.009	-0.0109	0.0101	85934	401577	15	76865829	15	76865829	*	rs4886838	Y	77158170	rs4886838	T	C	0.7988	0.0101	0.0021	2.2e-06	689204	77158170	76865829	15	76865829	15	76865829	*	Y	-1.07921	4.80952
15_76880852_C_T	rs4541044	15	76880852	C	T	-0.0086	0.991	0.969	1.015	0.863	10	rs4541044	0.4694	15	76880852	T	C	0.863	0.991	0.969	1.015	-0.0086	0.0119	85934	401577	15	76880852	15	76880852	*	rs4541044	Y	77173193	rs4541044	T	C	0.8676	0.0088	0.0025	0.00047	692180	77173193	76880852	15	76880852	15	76880852	*	Y	-0.722689	3.52
15_76931399_T_C	rs3764244	15	76931399	T	C	0.0099	1.0101	0.985222	1.0352	0.1162	11	rs3764244	0.4368	15	76931399	T	C	0.8838	0.99	0.966	1.015	-0.0099	0.0127	85934	401577	15	76931399	15	76931399	*	rs3764244	Y	77223740	rs3764244	T	C	0.8845	0.0105	0.0027	7.9e-05	691084	77223740	76931399	15	76931399	15	76931399	*	Y	0.779528	3.88889
15_76943020_C_T	rs17380507	15	76943020	C	T	0.0054	1.005	0.989	1.022	0.4793	10	rs17380507	0.5125	15	76943020	T	C	0.4793	1.005	0.989	1.022	0.0054	0.0082	85934	401577	15	76943020	15	76943020	*	rs17380507	Y	77235361	rs17380507	T	C	0.4859	0.0062	0.0017	0.0004	685822	77235361	76943020	15	76943020	15	76943020	*	Y	0.658537	3.64706
15_76974347_A_G	rs2469196	15	76974347	A	G	0.0109	1.01112	0.992063	1.02987	0.7453	11	rs2469196	0.2482	15	76974347	A	G	0.2547	0.989	0.971	1.008	-0.0109	0.0094	85934	401577	15	76974347	15	76974347	*	rs2469196	R	77266688	rs2469196	A	G	0.239	-0.0076	0.002	0.00018	678947	77266688	76974347	15	76974347	15	76974347	*	R	1.15957	-3.8
15_76976025_A_G	rs2221867	15	76976025	A	G	-0.0143	0.986193	0.969932	1.002	0.4364	11	rs2221867	0.08278	15	76976025	A	G	0.5636	1.014	0.998	1.031	0.0143	0.0082	85934	401577	15	76976025	15	76976025	*	rs2221867	R	77268366	rs2221867	A	G	0.5671	0.0059	0.0017	0.00034	778238	77268366	76976025	15	76976025	15	76976025	*	R	-1.7439	3.47059
15_76977790_A_T	rs2458250	15	76977790	A	T	-0.0148	0.985222	0.969932	1.001	0.4302	6	rs2458250	0.07266	15	76977790	A	T	0.5698	1.015	0.999	1.031	0.0148	0.0082	85934	401577	15	76977790	15	76977790	*	rs2458250	W	77270131	rs2458250	A	T	0.5731	0.0069	0.0019	0.00033	520280	77270131	76977790	15	76977790	15	76977790	*	W	-1.80488	3.63158
15_76989069_A_G	rs2458247	15	76989069	A	G	-0.0137	0.986193	0.970874	1.002	0.4408	11	rs2458247	0.0952	15	76989069	A	G	0.5592	1.014	0.998	1.03	0.0137	0.0082	85934	401577	15	76989069	15	76989069	*	rs2458247	R	77281410	rs2458247	A	G	0.5623	0.0071	0.0017	4.2e-05	683622	77281410	76989069	15	76989069	15	76989069	*	R	-1.67073	4.17647
15_76991819_T_G	rs2458245	15	76991819	T	G	-0.0151	0.985222	0.969932	1.001	0.4623	11	rs2458245	0.06414	15	76991819	T	G	0.5377	1.015	0.999	1.031	0.0151	0.0081	85934	401577	15	76991819	15	76991819	*	rs2458245	K	77284160	rs2458245	T	G	0.5367	0.0061	0.0017	0.00048	683436	77284160	76991819	15	76991819	15	76991819	*	K	-1.8642	3.58824
15_76994352_A_C	rs2469229	15	76994352	A	C	-0.016	0.984252	0.968992	1	0.4636	11	rs2469229	0.05011	15	76994352	A	C	0.5364	1.016	1	1.032	0.016	0.0081	85934	401577	15	76994352	15	76994352	*	rs2469229	M	77286693	rs2469229	A	C	0.5359	0.0062	0.0017	0.0002	777757	77286693	76994352	15	76994352	15	76994352	*	M	-1.97531	3.64706
15_76998939_C_G	rs17380886	15	76998939	C	G	0.0146	1.0142	0.999001	1.03093	0.5163	6	rs17380886	0.07294	15	76998939	C	G	0.4837	0.986	0.97	1.001	-0.0146	0.0081	85934	401577	15	76998939	15	76998939	*	rs17380886	S	77291280	rs17380886	C	G	0.4805	-0.0078	0.0017	7.8e-06	682210	77291280	76998939	15	76998939	15	76998939	*	S	1.80247	-4.58824
15_76999257_T_C	rs869884	15	76999257	T	C	0.0146	1.0142	0.999001	1.03093	0.5167	11	rs869884	0.07208	15	76999257	T	C	0.4833	0.986	0.97	1.001	-0.0146	0.0081	85934	401577	15	76999257	15	76999257	*	rs869884	Y	77291598	rs869884	T	C	0.4805	-0.0078	0.0017	6.1e-06	682347	77291598	76999257	15	76999257	15	76999257	*	Y	1.80247	-4.58824
15_77015569_C_T	rs4886508	15	77015569	C	T	0.0158	1.016	1	1.032	0.5198	10	rs4886508	0.05117	15	77015569	T	C	0.5198	1.016	1	1.032	0.0158	0.0081	85934	401577	15	77015569	15	77015569	*	rs4886508	Y	77307910	rs4886508	T	C	0.5234	0.008	0.0017	4.8e-06	685313	77307910	77015569	15	77015569	15	77015569	*	Y	1.95062	4.70588
15_77018004_C_G	rs12900395	15	77018004	C	G	0.0192	1.01937	1.00301	1.0352	0.4909	6	rs12900395	0.01817	15	77018004	C	G	0.5091	0.981	0.966	0.997	-0.0192	0.0081	85934	401577	15	77018004	15	77018004	*	rs12900395	B	77310345	rs12900395	C	G	0.5074	-0.0086	0.0017	6.8e-07	683375	77310345	77018004	15	77018004	15	77018004	*	B	2.37037	-5.05882
15_77020485_T_C	rs16968627	15	77020485	T	C	-0.004	0.996016	0.968992	1.02354	0.0941	11	rs16968627	0.7747	15	77020485	T	C	0.9059	1.004	0.977	1.032	0.004	0.014	85934	401577	15	77020485	15	77020485	*	rs16968627	Y	77312826	rs16968627	T	C	0.91417	0.011	0.0031	0.00035	688565	77312826	77020485	15	77020485	15	77020485	*	Y	-0.285714	3.54839
15_77042446_T_C	rs11630497	15	77042446	T	C	0.0069	1.00705	0.990099	1.02459	0.679	11	rs11630497	0.4313	15	77042446	T	C	0.321	0.993	0.976	1.01	-0.0069	0.0088	85934	401577	15	77042446	15	77042446	*	rs11630497	Y	77334787	rs11630497	T	C	0.3205	-0.0072	0.002	0.00025	551559	77334787	77042446	15	77042446	15	77042446	*	Y	0.784091	-3.6
15_77046442_G_C	rs8032	15	77046442	G	C	0.0069	1.007	0.99	1.024	0.6721	5	rs8032	0.4294	15	77046442	C	G	0.6721	1.007	0.99	1.024	0.0069	0.0087	85934	401577	15	77046442	15	77046442	*	rs8032	V	77338784	rs8032	C	G	0.676	0.0069	0.0019	0.00021	686997	77338784	77046442	15	77046442	15	77046442	*	V	0.793103	3.63158
15_77076340_T_C	rs7169831	15	77076340	T	C	0.0079	1.00806	0.99108	1.02459	0.6617	11	rs7169831	0.3626	15	77076340	T	C	0.3383	0.992	0.976	1.009	-0.0079	0.0086	85934	401577	15	77076340	15	77076340	*	rs7169831	Y	77368682	rs7169831	T	C	0.3351	-0.0066	0.0018	0.00032	687217	77368682	77076340	15	77076340	15	77076340	*	Y	0.918605	-3.66667
15_77076370_T_A	rs938501	15	77076370	T	A	0.0071	1.007	0.99	1.024	0.6666	5	rs938501	0.4142	15	77076370	A	T	0.6666	1.007	0.99	1.024	0.0071	0.0087	85934	401577	15	77076370	15	77076370	*	rs938501	W	77368712	rs938501	A	T	0.6734	0.0067	0.0018	0.00025	687345	77368712	77076370	15	77076370	15	77076370	*	W	0.816092	3.72222
15_77079666_G_A	rs7166154	15	77079666	G	A	0.0073	1.007	0.99	1.024	0.6595	10	rs7166154	0.3981	15	77079666	A	G	0.6595	1.007	0.99	1.024	0.0073	0.0086	85934	401577	15	77079666	15	77079666	*	rs7166154	R	77372008	rs7166154	A	G	0.6627	0.0069	0.0018	0.00018	686903	77372008	77079666	15	77079666	15	77079666	*	R	0.848837	3.83333
15_77079780_C_T	rs12148761	15	77079780	C	T	0.0071	1.007	0.99	1.024	0.6596	10	rs12148761	0.4105	15	77079780	T	C	0.6596	1.007	0.99	1.024	0.0071	0.0086	85934	401577	15	77079780	15	77079780	*	rs12148761	Y	77372122	rs12148761	T	C	0.6556	0.0068	0.0018	0.00023	686850	77372122	77079780	15	77079780	15	77079780	*	Y	0.825581	3.77778
15_77085312_C_T	rs4886847	15	77085312	C	T	0.0058	1.006	0.989	1.023	0.6696	10	rs4886847	0.4989	15	77085312	T	C	0.6696	1.006	0.989	1.023	0.0058	0.0086	85934	401577	15	77085312	15	77085312	*	rs4886847	Y	77377654	rs4886847	T	C	0.6714	0.0075	0.002	0.00013	560073	77377654	77085312	15	77085312	15	77085312	*	Y	0.674419	3.75
15_77086098_A_T	rs2404234	15	77086098	A	T	0.0051	1.00503	0.988142	1.02249	0.6678	6	rs2404234	0.5597	15	77086098	A	T	0.3322	0.995	0.978	1.012	-0.0051	0.0087	85934	401577	15	77086098	15	77086098	*	rs2404234	W	77378440	rs2404234	A	T	0.3286	-0.0071	0.0018	0.00011	688047	77378440	77086098	15	77086098	15	77086098	*	W	0.586207	-3.94444
15_77086613_T_C	rs12372961	15	77086613	T	C	0.0051	1.00503	0.988142	1.02249	0.668	11	rs12372961	0.5561	15	77086613	T	C	0.332	0.995	0.978	1.012	-0.0051	0.0087	85934	401577	15	77086613	15	77086613	*	rs12372961	Y	77378955	rs12372961	T	C	0.3288	-0.0073	0.0018	8e-05	688075	77378955	77086613	15	77086613	15	77086613	*	Y	0.586207	-4.05556
15_77088375_C_G	rs16968665	15	77088375	C	G	0.0037	1.00402	0.987167	1.02145	0.6751	6	rs16968665	0.6677	15	77088375	C	G	0.3249	0.996	0.979	1.013	-0.0037	0.0087	85934	401577	15	77088375	15	77088375	*	rs16968665	S	77380717	rs16968665	C	G	0.3248	-0.0071	0.0019	0.00012	686709	77380717	77088375	15	77088375	15	77088375	*	S	0.425287	-3.73684
15_77088880_G_T	rs2404233	15	77088880	G	T	0.006	1.006	0.989	1.023	0.6732	10	rs2404233	0.4859	15	77088880	T	G	0.6732	1.006	0.989	1.023	0.006	0.0087	85934	401577	15	77088880	15	77088880	*	rs2404233	K	77381222	rs2404233	T	G	0.6774	0.0071	0.0018	0.00012	692175	77381222	77088880	15	77088880	15	77088880	*	K	0.689655	3.94444
15_77090869_G_T	rs11856538	15	77090869	G	T	0.0065	1.007	0.99	1.023	0.3757	10	rs11856538	0.4418	15	77090869	T	G	0.3757	1.007	0.99	1.023	0.0065	0.0084	85934	401577	15	77090869	15	77090869	*	rs11856538	K	77383211	rs11856538	T	G	0.3913	0.0064	0.0018	0.00032	684517	77383211	77090869	15	77090869	15	77090869	*	K	0.77381	3.55556
15_77094902_C_T	rs17381652	15	77094902	C	T	0.0053	1.005	0.989	1.022	0.3732	10	rs17381652	0.5272	15	77094902	T	C	0.3732	1.005	0.989	1.022	0.0053	0.0084	85934	401577	15	77094902	15	77094902	*	rs17381652	Y	77387244	rs17381652	T	C	0.3893	0.0063	0.0018	0.00039	687847	77387244	77094902	15	77094902	15	77094902	*	Y	0.630952	3.5
15_77095581_C_T	rs7177533	15	77095581	C	T	0.0044	1.004	0.986	1.023	0.7437	10	rs7177533	0.6391	15	77095581	T	C	0.7437	1.004	0.986	1.023	0.0044	0.0094	85934	401577	15	77095581	15	77095581	*	rs7177533	Y	77387923	rs7177533	T	C	0.758	0.011	0.002	5.7e-08	689003	77387923	77095581	15	77095581	15	77095581	*	Y	0.468085	5.5
15_77096643_A_T	rs4243044	15	77096643	A	T	-0.0067	0.993049	0.971817	1.01523	0.1659	6	rs4243044	0.5408	15	77096643	A	T	0.8341	1.007	0.985	1.029	0.0067	0.011	85934	401577	15	77096643	15	77096643	*	rs4243044	W	77388985	rs4243044	A	T	0.8448	0.0092	0.0024	0.0001	686967	77388985	77096643	15	77096643	15	77096643	*	W	-0.609091	3.83333
15_77107029_A_G	rs11853287	15	77107029	A	G	0.004	1.00402	0.986193	1.02249	0.7372	11	rs11853287	0.6682	15	77107029	A	G	0.2628	0.996	0.978	1.014	-0.004	0.0093	85934	401577	15	77107029	15	77107029	*	rs11853287	D	77399371	rs11853287	A	G	0.2552	-0.0107	0.002	8.3e-08	686385	77399371	77107029	15	77107029	15	77107029	*	D	0.430108	-5.35
15_77107055_C_G	rs12904088	15	77107055	C	G	0.0039	1.00402	0.986193	1.02249	0.7367	6	rs12904088	0.6717	15	77107055	C	G	0.2633	0.996	0.978	1.014	-0.0039	0.0093	85934	401577	15	77107055	15	77107055	*	rs12904088	S	77399397	rs12904088	C	G	0.2551	-0.0107	0.002	8.8e-08	686374	77399397	77107055	15	77107055	15	77107055	*	S	0.419355	-5.35
15_77108046_T_C	rs3743478	15	77108046	T	C	0.0042	1.00402	0.986193	1.02249	0.7419	11	rs3743478	0.6555	15	77108046	T	C	0.2581	0.996	0.978	1.014	-0.0042	0.0093	85934	401577	15	77108046	15	77108046	*	rs3743478	Y	77400388	rs3743478	T	C	0.2428	-0.0107	0.002	8.3e-08	691322	77400388	77108046	15	77108046	15	77108046	*	Y	0.451613	-5.35
15_77110402_C_T	rs1823100	15	77110402	C	T	0.0036	1.004	0.985	1.022	0.7424	10	rs1823100	0.6974	15	77110402	T	C	0.7424	1.004	0.985	1.022	0.0036	0.0093	85934	401577	15	77110402	15	77110402	*	rs1823100	Y	77402744	rs1823100	T	C	0.7578	0.0107	0.002	1.1e-07	691453	77402744	77110402	15	77110402	15	77110402	*	Y	0.387097	5.35
15_77111818_G_C	rs4886850	15	77111818	G	C	0.0035	1.004	0.985	1.022	0.7422	5	rs4886850	0.7085	15	77111818	C	G	0.7422	1.004	0.985	1.022	0.0035	0.0093	85934	401577	15	77111818	15	77111818	*	rs4886850	S	77404160	rs4886850	C	G	0.7578	0.0107	0.002	9.2e-08	691559	77404160	77111818	15	77111818	15	77111818	*	S	0.376344	5.35
15_77114054_C_T	rs3743479	15	77114054	C	T	0.0039	1.004	0.986	1.022	0.7415	10	rs3743479	0.6746	15	77114054	T	C	0.7415	1.004	0.986	1.022	0.0039	0.0093	85934	401577	15	77114054	15	77114054	*	rs3743479	Y	77406396	rs3743479	T	C	0.7572	0.0108	0.002	7.3e-08	691478	77406396	77114054	15	77114054	15	77114054	*	Y	0.419355	5.4
15_77118581_A_C	rs4886851	15	77118581	A	C	-0.0068	0.993049	0.966184	1.02041	0.0987	11	rs4886851	0.6242	15	77118581	A	C	0.9013	1.007	0.98	1.035	0.0068	0.014	85934	401577	15	77118581	15	77118581	*	rs4886851	M	77410923	rs4886851	A	C	0.8929	-0.0119	0.0029	3.8e-05	680298	77410923	77118581	15	77118581	15	77118581	*	M	-0.485714	-4.10345
15_77119847_G_C	rs1446312	15	77119847	G	C	0.0031	1.003	0.985	1.022	0.7453	5	rs1446312	0.7405	15	77119847	C	G	0.7453	1.003	0.985	1.022	0.0031	0.0094	85934	401577	15	77119847	15	77119847	*	rs1446312	S	77412189	rs1446312	C	G	0.761	0.0108	0.002	7.6e-08	690485	77412189	77119847	15	77119847	15	77119847	*	S	0.329787	5.4
15_77123146_G_A	rs4886510	15	77123146	G	A	-0.0104	0.99	0.962	1.019	0.0866	10	rs4886510	0.4777	15	77123146	A	G	0.0866	0.99	0.962	1.019	-0.0104	0.0147	85934	401577	15	77123146	15	77123146	*	rs4886510	R	77415488	rs4886510	A	G	0.08676	0.0121	0.0031	8.5e-05	674534	77415488	77123146	15	77123146	15	77123146	*	R	-0.707483	3.90323
15_77163572_A_C	rs4243045	15	77163572	A	C	0.0041	1.00402	0.986193	1.02249	0.7453	11	rs4243045	0.6602	15	77163572	A	C	0.2547	0.996	0.978	1.014	-0.0041	0.0094	85934	401577	15	77163572	15	77163572	*	rs4243045	M	77455914	rs4243045	A	C	0.2396	-0.011	0.002	4.7e-08	691574	77455914	77163572	15	77163572	15	77163572	*	M	0.43617	-5.5
15_77183699_G_C	rs4886854	15	77183699	G	C	-0.0096	0.99	0.962	1.019	0.0867	5	rs4886854	0.5138	15	77183699	C	G	0.0867	0.99	0.962	1.019	-0.0096	0.0147	85934	401577	15	77183699	15	77183699	*	rs4886854	S	77476041	rs4886854	C	G	0.08746	0.0129	0.0031	2.4e-05	685483	77476041	77183699	15	77183699	15	77183699	*	S	-0.653061	4.16129
15_77201163_C_A	rs7163503	15	77201163	C	A	0.0051	1.005	0.987	1.024	0.742	10	rs7163503	0.5831	15	77201163	A	C	0.742	1.005	0.987	1.024	0.0051	0.0093	85934	401577	15	77201163	15	77201163	*	rs7163503	M	77493505	rs7163503	A	C	0.7576	0.0108	0.002	6.9e-08	691657	77493505	77201163	15	77201163	15	77201163	*	M	0.548387	5.4
15_77218243_A_G	rs4886856	15	77218243	A	G	0.0056	1.00604	0.987167	1.02459	0.7423	11	rs4886856	0.5474	15	77218243	A	G	0.2577	0.994	0.976	1.013	-0.0056	0.0093	85934	401577	15	77218243	15	77218243	*	rs4886856	R	77510585	rs4886856	A	G	0.2442	-0.0114	0.0022	1.7e-07	528056	77510585	77218243	15	77218243	15	77218243	*	R	0.602151	-5.18182
15_77230232_A_C	rs4414462	15	77230232	A	C	0.005	1.00503	0.987167	1.02354	0.7422	11	rs4414462	0.5897	15	77230232	A	C	0.2578	0.995	0.977	1.013	-0.005	0.0093	85934	401577	15	77230232	15	77230232	*	rs4414462	M	77522574	rs4414462	A	C	0.2425	-0.011	0.002	4.1e-08	691518	77522574	77230232	15	77230232	15	77230232	*	M	0.537634	-5.5
15_77241546_A_G	rs11632941	15	77241546	A	G	0.0055	1.00503	0.987167	1.02354	0.743	11	rs11632941	0.5541	15	77241546	A	G	0.257	0.995	0.977	1.013	-0.0055	0.0093	85934	401577	15	77241546	15	77241546	*	rs11632941	R	77533888	rs11632941	A	G	0.2408	-0.011	0.002	4e-08	691329	77533888	77241546	15	77241546	15	77241546	*	R	0.591398	-5.5
15_77247760_T_C	rs11639314	15	77247760	T	C	0.007	1.00705	0.990099	1.02354	0.642	11	rs11639314	0.4064	15	77247760	T	C	0.358	0.993	0.977	1.01	-0.007	0.0085	85934	401577	15	77247760	15	77247760	*	rs11639314	Y	77540102	rs11639314	T	C	0.3487	-0.0082	0.0018	4.9e-06	691794	77540102	77247760	15	77247760	15	77247760	*	Y	0.823529	-4.55556
15_77250955_C_T	rs12913233	15	77250955	C	T	0.0049	1.005	0.987	1.023	0.742	10	rs12913233	0.6019	15	77250955	T	C	0.742	1.005	0.987	1.023	0.0049	0.0093	85934	401577	15	77250955	15	77250955	*	rs12913233	Y	77543297	rs12913233	T	C	0.7574	0.0109	0.002	4.5e-08	691508	77543297	77250955	15	77250955	15	77250955	*	Y	0.526882	5.45
15_77292156_T_C	rs2175941	15	77292156	T	C	0.005	1.00503	0.987167	1.02354	0.7437	11	rs2175941	0.5927	15	77292156	T	C	0.2563	0.995	0.977	1.013	-0.005	0.0093	85934	401577	15	77292156	15	77292156	*	rs2175941	Y	77584498	rs2175941	T	C	0.2419	-0.0105	0.002	1.6e-07	692058	77584498	77292156	15	77292156	15	77292156	*	Y	0.537634	-5.25
15_77293478_C_T	rs11858641	15	77293478	C	T	0.0048	1.005	0.987	1.023	0.7438	10	rs11858641	0.6041	15	77293478	T	C	0.7438	1.005	0.987	1.023	0.0048	0.0093	85934	401577	15	77293478	15	77293478	*	rs11858641	Y	77585820	rs11858641	T	C	0.7582	0.0107	0.002	9.2e-08	692063	77585820	77293478	15	77293478	15	77293478	*	Y	0.516129	5.35
15_77299193_T_G	rs6495237	15	77299193	T	G	-0.0071	0.993049	0.976562	1.0101	0.3504	11	rs6495237	0.4014	15	77299193	T	G	0.6496	1.007	0.99	1.024	0.0071	0.0085	85934	401577	15	77299193	15	77299193	*	rs6495237	K	77591535	rs6495237	T	G	0.6538	0.0081	0.0018	6.9e-06	691781	77591535	77299193	15	77299193	15	77299193	*	K	-0.835294	4.5
15_77304383_C_T	rs11857294	15	77304383	C	T	0.005	1.005	0.987	1.023	0.7437	10	rs11857294	0.5909	15	77304383	T	C	0.7437	1.005	0.987	1.023	0.005	0.0093	85934	401577	15	77304383	15	77304383	*	rs11857294	Y	77596725	rs11857294	T	C	0.7554	0.0098	0.0019	2.2e-07	795046	77596725	77304383	15	77304383	15	77304383	*	Y	0.537634	5.15789
15_77316405_G_A	rs11636554	15	77316405	G	A	0.0048	1.005	0.987	1.023	0.7435	10	rs11636554	0.6025	15	77316405	A	G	0.7435	1.005	0.987	1.023	0.0048	0.0093	85934	401577	15	77316405	15	77316405	*	rs11636554	R	77608747	rs11636554	A	G	0.7586	0.0105	0.002	1.7e-07	692472	77608747	77316405	15	77316405	15	77316405	*	R	0.516129	5.25
15_77324517_T_C	rs4886859	15	77324517	T	C	0.0042	1.00402	0.967118	1.04275	0.0493	11	rs4886859	0.827	15	77324517	T	C	0.9507	0.996	0.959	1.034	-0.0042	0.0193	85934	401577	15	77324517	15	77324517	*	rs4886859	Y	77616859	rs4886859	T	C	0.9437	-0.0164	0.004	4.4e-05	669519	77616859	77324517	15	77324517	15	77324517	*	Y	0.217617	-4.1
15_77329463_A_C	rs11632966	15	77329463	A	C	0.0052	1.00503	0.987167	1.02354	0.7436	11	rs11632966	0.5776	15	77329463	A	C	0.2564	0.995	0.977	1.013	-0.0052	0.0093	85934	401577	15	77329463	15	77329463	*	rs11632966	M	77621805	rs11632966	A	C	0.2414	-0.0108	0.002	6.3e-08	692429	77621805	77329463	15	77329463	15	77329463	*	M	0.55914	-5.4
15_77336718_T_C	rs1493700	15	77336718	T	C	0.005	1.00503	0.987167	1.02354	0.7436	11	rs1493700	0.5881	15	77336718	T	C	0.2564	0.995	0.977	1.013	-0.005	0.0093	85934	401577	15	77336718	15	77336718	*	rs1493700	Y	77629060	rs1493700	T	C	0.2415	-0.0105	0.002	1.5e-07	692480	77629060	77336718	15	77336718	15	77336718	*	Y	0.537634	-5.25
15_77343533_T_C	rs7167794	15	77343533	T	C	0.0053	1.00503	0.987167	1.02354	0.7436	11	rs7167794	0.5665	15	77343533	T	C	0.2564	0.995	0.977	1.013	-0.0053	0.0093	85934	401577	15	77343533	15	77343533	*	rs7167794	Y	77635875	rs7167794	T	C	0.2415	-0.0105	0.002	1.6e-07	692528	77635875	77343533	15	77343533	15	77343533	*	Y	0.569892	-5.25
15_77354162_C_T	rs1191196	15	77354162	C	T	-0.005	0.995	0.977	1.013	0.2537	10	rs1191196	0.5921	15	77354162	T	C	0.2537	0.995	0.977	1.013	-0.005	0.0093	85934	401577	15	77354162	15	77354162	*	rs1191196	Y	77646504	rs1191196	T	C	0.2415	-0.0106	0.002	1.2e-07	692368	77646504	77354162	15	77354162	15	77354162	*	Y	-0.537634	-5.3
15_77357089_G_A	rs12905951	15	77357089	G	A	0.0052	1.005	0.987	1.024	0.7436	10	rs12905951	0.5797	15	77357089	A	G	0.7436	1.005	0.987	1.024	0.0052	0.0093	85934	401577	15	77357089	15	77357089	*	rs12905951	R	77649431	rs12905951	A	G	0.7585	0.0105	0.002	1.4e-07	692522	77649431	77357089	15	77357089	15	77357089	*	R	0.55914	5.25
15_77360026_T_C	rs4886862	15	77360026	T	C	0.0051	1.00503	0.987167	1.02354	0.7439	11	rs4886862	0.5843	15	77360026	T	C	0.2561	0.995	0.977	1.013	-0.0051	0.0093	85934	401577	15	77360026	15	77360026	*	rs4886862	Y	77652368	rs4886862	T	C	0.2412	-0.0106	0.002	1.2e-07	692449	77652368	77360026	15	77360026	15	77360026	*	Y	0.548387	-5.3
15_77364456_G_T	rs1473922	15	77364456	G	T	0.0053	1.005	0.987	1.024	0.7436	10	rs1473922	0.57	15	77364456	T	G	0.7436	1.005	0.987	1.024	0.0053	0.0093	85934	401577	15	77364456	15	77364456	*	rs1473922	K	77656798	rs1473922	T	G	0.7586	0.0108	0.002	7.1e-08	692520	77656798	77364456	15	77364456	15	77364456	*	K	0.569892	5.4
15_77365340_C_T	rs1565757	15	77365340	C	T	0.0052	1.005	0.987	1.024	0.7436	10	rs1565757	0.5786	15	77365340	T	C	0.7436	1.005	0.987	1.024	0.0052	0.0093	85934	401577	15	77365340	15	77365340	*	rs1565757	Y	77657682	rs1565757	T	C	0.7585	0.0108	0.002	7.1e-08	692521	77657682	77365340	15	77365340	15	77365340	*	Y	0.55914	5.4
15_77378059_A_C	rs12914345	15	77378059	A	C	0.0051	1.00503	0.987167	1.02354	0.7431	11	rs12914345	0.5797	15	77378059	A	C	0.2569	0.995	0.977	1.013	-0.0051	0.0093	85934	401577	15	77378059	15	77378059	*	rs12914345	M	77670401	rs12914345	A	C	0.2413	-0.0107	0.002	7.9e-08	691931	77670401	77378059	15	77378059	15	77378059	*	M	0.548387	-5.35
15_77379624_A_T	rs12594346	15	77379624	A	T	-0.0081	0.992063	0.972763	1.01112	0.2076	6	rs12594346	0.4182	15	77379624	A	T	0.7924	1.008	0.989	1.028	0.0081	0.01	85934	401577	15	77379624	15	77379624	*	rs12594346	W	77671966	rs12594346	A	T	0.8005	0.011	0.0021	2.5e-07	689901	77671966	77379624	15	77379624	15	77379624	*	W	-0.81	5.2381
15_77379776_C_T	rs16968809	15	77379776	C	T	-0.0081	0.992	0.973	1.012	0.2076	10	rs16968809	0.421	15	77379776	T	C	0.2076	0.992	0.973	1.012	-0.0081	0.01	85934	401577	15	77379776	15	77379776	*	rs16968809	Y	77672118	rs16968809	T	C	0.2013	-0.0109	0.0021	3.3e-07	689965	77672118	77379776	15	77379776	15	77379776	*	Y	-0.81	-5.19048
15_77381117_C_T	rs7166927	15	77381117	C	T	0.0051	1.005	0.987	1.024	0.7432	10	rs7166927	0.5811	15	77381117	T	C	0.7432	1.005	0.987	1.024	0.0051	0.0093	85934	401577	15	77381117	15	77381117	*	rs7166927	Y	77673459	rs7166927	T	C	0.7582	0.0108	0.002	7.9e-08	691756	77673459	77381117	15	77381117	15	77381117	*	Y	0.548387	5.4
15_77393515_T_C	rs1602925	15	77393515	T	C	0.005	1.00503	0.987167	1.02354	0.7436	11	rs1602925	0.5934	15	77393515	T	C	0.2564	0.995	0.977	1.013	-0.005	0.0093	85934	401577	15	77393515	15	77393515	*	rs1602925	Y	77685857	rs1602925	T	C	0.2418	-0.0107	0.002	1e-07	692235	77685857	77393515	15	77393515	15	77393515	*	Y	0.537634	-5.35
15_77396708_C_T	rs12911371	15	77396708	C	T	0.005	1.005	0.987	1.023	0.7436	10	rs12911371	0.5939	15	77396708	T	C	0.7436	1.005	0.987	1.023	0.005	0.0093	85934	401577	15	77396708	15	77396708	*	rs12911371	Y	77689050	rs12911371	T	C	0.7582	0.0108	0.002	7.8e-08	692223	77689050	77396708	15	77396708	15	77396708	*	Y	0.537634	5.4
15_77401592_C_T	rs11072653	15	77401592	C	T	0.0049	1.005	0.987	1.023	0.7435	10	rs11072653	0.5957	15	77401592	T	C	0.7435	1.005	0.987	1.023	0.0049	0.0093	85934	401577	15	77401592	15	77401592	*	rs11072653	Y	77693934	rs11072653	T	C	0.7582	0.0108	0.002	7.8e-08	692223	77693934	77401592	15	77401592	15	77401592	*	Y	0.526882	5.4
15_77403824_A_T	rs4886866	15	77403824	A	T	0.0053	1.00503	0.987167	1.02354	0.7432	6	rs4886866	0.5662	15	77403824	A	T	0.2568	0.995	0.977	1.013	-0.0053	0.0093	85934	401577	15	77403824	15	77403824	*	rs4886866	W	77696166	rs4886866	A	T	0.2419	-0.0109	0.002	6.7e-08	692068	77696166	77403824	15	77403824	15	77403824	*	W	0.569892	-5.45
15_77426026_C_A	rs8024485	15	77426026	C	A	0.0031	1.003	0.986	1.021	0.6975	10	rs8024485	0.7267	15	77426026	A	C	0.6975	1.003	0.986	1.021	0.0031	0.0088	85934	401577	15	77426026	15	77426026	*	rs8024485	M	77718368	rs8024485	A	C	0.7118	0.0101	0.0019	1e-07	692228	77718368	77426026	15	77426026	15	77426026	*	M	0.352273	5.31579
15_77449298_G_A	rs1565756	15	77449298	G	A	0.0033	1.003	0.986	1.021	0.6983	10	rs1565756	0.7121	15	77449298	A	G	0.6983	1.003	0.986	1.021	0.0033	0.0088	85934	401577	15	77449298	15	77449298	*	rs1565756	R	77741640	rs1565756	A	G	0.7105	0.0101	0.0019	9.8e-08	692414	77741640	77449298	15	77449298	15	77449298	*	R	0.375	5.31579
15_77454848_A_G	rs7178572	15	77454848	A	G	0.0033	1.00301	0.986193	1.02041	0.6998	11	rs7178572	0.7076	15	77454848	A	G	0.3002	0.997	0.98	1.014	-0.0033	0.0088	85934	401577	15	77454848	15	77454848	*	rs7178572	R	77747190	rs7178572	A	G	0.2878	-0.0093	0.0018	2.1e-07	795593	77747190	77454848	15	77454848	15	77454848	*	R	0.375	-5.16667
15_77454934_A_G	rs11633054	15	77454934	A	G	0.0032	1.00301	0.986193	1.02041	0.6991	11	rs11633054	0.7142	15	77454934	A	G	0.3009	0.997	0.98	1.014	-0.0032	0.0088	85934	401577	15	77454934	15	77454934	*	rs11633054	R	77747276	rs11633054	A	G	0.2893	-0.0101	0.0019	9.9e-08	692493	77747276	77454934	15	77454934	15	77454934	*	R	0.363636	-5.31579
15_77466953_G_A	rs2055901	15	77466953	G	A	0.0032	1.003	0.986	1.021	0.6977	10	rs2055901	0.7202	15	77466953	A	G	0.6977	1.003	0.986	1.021	0.0032	0.0088	85934	401577	15	77466953	15	77466953	*	rs2055901	R	77759295	rs2055901	A	G	0.7102	0.0098	0.002	5.7e-07	638097	77759295	77466953	15	77466953	15	77466953	*	R	0.363636	4.9
15_77471370_C_G	rs8034133	15	77471370	C	G	0.003	1.00301	0.986193	1.02041	0.6976	6	rs8034133	0.7331	15	77471370	C	G	0.3024	0.997	0.98	1.014	-0.003	0.0088	85934	401577	15	77471370	15	77471370	*	rs8034133	S	77763712	rs8034133	C	G	0.2898	-0.0096	0.002	9.9e-07	638144	77763712	77471370	15	77471370	15	77471370	*	S	0.340909	-4.8
15_77489584_A_G	rs965480	15	77489584	A	G	0.003	1.00301	0.986193	1.02041	0.6985	11	rs965480	0.7304	15	77489584	A	G	0.3015	0.997	0.98	1.014	-0.003	0.0088	85934	401577	15	77489584	15	77489584	*	rs965480	R	77781926	rs965480	A	G	0.2927	-0.01	0.0019	1.6e-07	692554	77781926	77489584	15	77489584	15	77489584	*	R	0.340909	-5.26316
15_77489993_A_G	rs12910361	15	77489993	A	G	0.0032	1.00301	0.986193	1.02041	0.6993	11	rs12910361	0.7171	15	77489993	A	G	0.3007	0.997	0.98	1.014	-0.0032	0.0088	85934	401577	15	77489993	15	77489993	*	rs12910361	R	77782335	rs12910361	A	G	0.2897	-0.0099	0.0019	1.7e-07	692252	77782335	77489993	15	77489993	15	77489993	*	R	0.363636	-5.21053
15_77501017_A_G	rs1022172	15	77501017	A	G	0.0027	1.00301	0.985222	1.02041	0.698	11	rs1022172	0.7591	15	77501017	A	G	0.302	0.997	0.98	1.015	-0.0027	0.0088	85934	401577	15	77501017	15	77501017	*	rs1022172	R	77793359	rs1022172	A	G	0.2907	-0.0102	0.0019	7.9e-08	692388	77793359	77501017	15	77501017	15	77501017	*	R	0.306818	-5.36842
15_77507315_A_G	rs4886869	15	77507315	A	G	0.0114	1.01112	0.995025	1.02775	0.6005	11	rs4886869	0.1674	15	77507315	A	G	0.3995	0.989	0.973	1.005	-0.0114	0.0083	85934	401577	15	77507315	15	77507315	*	rs4886869	R	77799657	rs4886869	A	G	0.3952	-0.01	0.0018	2.9e-08	678149	77799657	77507315	15	77507315	15	77507315	*	R	1.37349	-5.55556
15_77510449_G_C	rs11857450	15	77510449	G	C	-0.0016	0.998	0.981	1.016	0.7048	5	rs11857450	0.8611	15	77510449	C	G	0.7048	0.998	0.981	1.016	-0.0016	0.0089	85934	401577	15	77510449	15	77510449	*	rs11857450	S	77802791	rs11857450	C	G	0.7171	0.0099	0.0019	2.4e-07	687973	77802791	77510449	15	77510449	15	77510449	*	S	-0.179775	5.21053
15_77526714_A_G	rs12901503	15	77526714	A	G	-0.0015	0.998004	0.981354	1.01626	0.7055	11	rs12901503	0.8675	15	77526714	A	G	0.2945	1.002	0.984	1.019	0.0015	0.0089	85934	401577	15	77526714	15	77526714	*	rs12901503	R	77819056	rs12901503	A	G	0.2826	-0.0101	0.0019	1.9e-07	687370	77819056	77526714	15	77526714	15	77526714	*	R	-0.168539	-5.31579
15_77536326_G_A	rs907388	15	77536326	G	A	-0.0006	0.999	0.982	1.017	0.7049	10	rs907388	0.9456	15	77536326	A	G	0.7049	0.999	0.982	1.017	-0.0006	0.0089	85934	401577	15	77536326	15	77536326	*	rs907388	R	77828668	rs907388	A	G	0.7166	0.0102	0.0019	1.1e-07	691546	77828668	77536326	15	77536326	15	77536326	*	R	-0.0674157	5.36842
15_77538291_T_C	rs869301	15	77538291	T	C	-0.0004	1	0.982318	1.01729	0.7082	11	rs869301	0.9657	15	77538291	T	C	0.2918	1	0.983	1.018	0.0004	0.0089	85934	401577	15	77538291	15	77538291	*	rs869301	Y	77830633	rs869301	T	C	0.2816	-0.0102	0.0019	1.2e-07	689464	77830633	77538291	15	77538291	15	77538291	*	Y	-0.0449438	-5.36842
15_77539974_C_G	rs7171448	15	77539974	C	G	-0.0012	0.999001	0.981354	1.01626	0.703	6	rs7171448	0.8902	15	77539974	C	G	0.297	1.001	0.984	1.019	0.0012	0.0089	85934	401577	15	77539974	15	77539974	*	rs7171448	S	77832316	rs7171448	C	G	0.2833	-0.0102	0.0019	1e-07	691906	77832316	77539974	15	77539974	15	77539974	*	S	-0.134831	-5.36842
15_77540420_G_A	rs7177055	15	77540420	G	A	-0.001	0.999	0.982	1.017	0.7041	10	rs7177055	0.9141	15	77540420	A	G	0.7041	0.999	0.982	1.017	-0.001	0.0089	85934	401577	15	77540420	15	77540420	*	rs7177055	R	77832762	rs7177055	A	G	0.7168	0.0091	0.0018	3.9e-07	795429	77832762	77540420	15	77540420	15	77540420	*	R	-0.11236	5.05556
15_77546077_T_C	rs4886875	15	77546077	T	C	-0.0044	0.996016	0.977517	1.0142	0.7321	11	rs4886875	0.6351	15	77546077	T	C	0.2679	1.004	0.986	1.023	0.0044	0.0092	85934	401577	15	77546077	15	77546077	*	rs4886875	Y	77838419	rs4886875	T	C	0.2553	-0.0073	0.002	0.00026	690607	77838419	77546077	15	77546077	15	77546077	*	Y	-0.478261	-3.65
15_77546149_C_T	rs4886876	15	77546149	C	T	-0.0048	0.995	0.977	1.013	0.7319	10	rs4886876	0.6035	15	77546149	T	C	0.7319	0.995	0.977	1.013	-0.0048	0.0092	85934	401577	15	77546149	15	77546149	*	rs4886876	Y	77838491	rs4886876	T	C	0.7448	0.0074	0.002	0.00018	690509	77838491	77546149	15	77546149	15	77546149	*	Y	-0.521739	3.7
15_77546193_C_G	rs4886877	15	77546193	C	G	-0.0042	0.996016	0.978474	1.0142	0.7322	6	rs4886877	0.6493	15	77546193	C	G	0.2678	1.004	0.986	1.022	0.0042	0.0092	85934	401577	15	77546193	15	77546193	*	rs4886877	S	77838535	rs4886877	C	G	0.2552	-0.0073	0.002	0.00025	690272	77838535	77546193	15	77546193	15	77546193	*	S	-0.456522	-3.65
15_77547419_T_C	rs11857860	15	77547419	T	C	-0.0046	0.995025	0.977517	1.01317	0.7332	11	rs11857860	0.6192	15	77547419	T	C	0.2668	1.005	0.987	1.023	0.0046	0.0092	85934	401577	15	77547419	15	77547419	*	rs11857860	Y	77839761	rs11857860	T	C	0.2561	-0.0074	0.002	0.0002	688954	77839761	77547419	15	77547419	15	77547419	*	Y	-0.5	-3.7
15_77547787_A_G	rs11854328	15	77547787	A	G	-0.0046	0.995025	0.977517	1.01317	0.7322	11	rs11854328	0.6163	15	77547787	A	G	0.2678	1.005	0.987	1.023	0.0046	0.0092	85934	401577	15	77547787	15	77547787	*	rs11854328	R	77840129	rs11854328	A	G	0.2553	-0.0073	0.002	0.00027	690296	77840129	77547787	15	77547787	15	77547787	*	R	-0.5	-3.65
15_77548372_A_G	rs11855188	15	77548372	A	G	-0.005	0.995025	0.977517	1.01317	0.7336	11	rs11855188	0.5868	15	77548372	A	G	0.2664	1.005	0.987	1.023	0.005	0.0092	85934	401577	15	77548372	15	77548372	*	rs11855188	R	77840714	rs11855188	A	G	0.2564	-0.0071	0.002	0.00034	689505	77840714	77548372	15	77548372	15	77548372	*	R	-0.543478	-3.55
15_77552174_G_T	rs907372	15	77552174	G	T	0.0054	1.005	0.989	1.022	0.6232	10	rs907372	0.5179	15	77552174	T	G	0.6232	1.005	0.989	1.022	0.0054	0.0084	85934	401577	15	77552174	15	77552174	*	rs907372	K	77844516	rs907372	T	G	0.6281	0.0081	0.0018	5.1e-06	691889	77844516	77552174	15	77552174	15	77552174	*	K	0.642857	4.5
15_77553617_G_A	rs12904553	15	77553617	G	A	0.0048	1.005	0.989	1.021	0.6241	10	rs12904553	0.5664	15	77553617	A	G	0.6241	1.005	0.989	1.021	0.0048	0.0083	85934	401577	15	77553617	15	77553617	*	rs12904553	V	77845959	rs12904553	A	G	0.6283	0.0079	0.0018	8.5e-06	692456	77845959	77553617	15	77553617	15	77553617	*	V	0.578313	4.38889
15_77568568_A_G	rs2682925	15	77568568	A	G	0.0052	1.00503	0.98912	1.02145	0.4118	11	rs2682925	0.5306	15	77568568	A	G	0.5882	0.995	0.979	1.011	-0.0052	0.0082	85934	401577	15	77568568	15	77568568	*	rs2682925	R	77860910	rs2682925	A	G	0.59	0.0081	0.0018	3.7e-06	688466	77860910	77568568	15	77568568	15	77568568	*	R	0.634146	4.5
15_77570853_C_T	rs11630235	15	77570853	C	T	-0.0026	0.997	0.979	1.016	0.2597	10	rs11630235	0.7803	15	77570853	T	C	0.2597	0.997	0.979	1.016	-0.0026	0.0093	85934	401577	15	77570853	15	77570853	*	rs11630235	Y	77863195	rs11630235	T	C	0.2652	0.0072	0.002	0.00032	683016	77863195	77570853	15	77570853	15	77570853	*	Y	-0.27957	3.6
15_77571937_G_A	rs2667774	15	77571937	G	A	0.0054	1.005	0.989	1.022	0.4117	10	rs2667774	0.5126	15	77571937	A	G	0.4117	1.005	0.989	1.022	0.0054	0.0082	85934	401577	15	77571937	15	77571937	*	rs2667774	R	77864279	rs2667774	A	G	0.4104	-0.0083	0.0018	2.1e-06	689125	77864279	77571937	15	77571937	15	77571937	*	R	0.658537	-4.61111
15_77572704_G_A	rs1104815	15	77572704	G	A	-0.002	0.998	0.98	1.016	0.2561	10	rs1104815	0.8294	15	77572704	A	G	0.2561	0.998	0.98	1.016	-0.002	0.0093	85934	401577	15	77572704	15	77572704	*	rs1104815	R	77865046	rs1104815	A	G	0.264	0.007	0.002	0.00038	688663	77865046	77572704	15	77572704	15	77572704	*	R	-0.215054	3.5
15_77573213_C_T	rs8039399	15	77573213	C	T	-0.0019	0.998	0.98	1.016	0.2535	10	rs8039399	0.8378	15	77573213	T	C	0.2535	0.998	0.98	1.016	-0.0019	0.0093	85934	401577	15	77573213	15	77573213	*	rs8039399	Y	77865555	rs8039399	T	C	0.2594	0.0072	0.002	0.00028	688680	77865555	77573213	15	77573213	15	77573213	*	Y	-0.204301	3.6
15_77573365_C_G	rs939493	15	77573365	C	G	0.0053	1.00503	0.98912	1.02145	0.4124	6	rs939493	0.5232	15	77573365	C	G	0.5876	0.995	0.979	1.011	-0.0053	0.0082	85934	401577	15	77573365	15	77573365	*	rs939493	S	77865707	rs939493	C	G	0.5896	0.0083	0.0018	2.1e-06	682983	77865707	77573365	15	77573365	15	77573365	*	S	0.646341	4.61111
15_77574822_G_A	rs2667780	15	77574822	G	A	0.0056	1.006	0.99	1.022	0.4117	10	rs2667780	0.4996	15	77574822	A	G	0.4117	1.006	0.99	1.022	0.0056	0.0082	85934	401577	15	77574822	15	77574822	*	rs2667780	R	77867164	rs2667780	A	G	0.4098	-0.0086	0.0018	9.2e-07	683351	77867164	77574822	15	77574822	15	77574822	*	R	0.682927	-4.77778
15_77577575_C_T	rs2682920	15	77577575	C	T	0.0068	1.007	0.991	1.023	0.4288	10	rs2682920	0.4099	15	77577575	T	C	0.4288	1.007	0.991	1.023	0.0068	0.0082	85934	401577	15	77577575	15	77577575	*	rs2682920	Y	77869917	rs2682920	T	C	0.418	-0.009	0.0018	2.8e-07	682461	77869917	77577575	15	77577575	15	77577575	*	Y	0.829268	-5
15_77578029_A_G	rs2682919	15	77578029	A	G	0.0061	1.00604	0.990099	1.02249	0.4122	11	rs2682919	0.4623	15	77578029	A	G	0.5878	0.994	0.978	1.01	-0.0061	0.0082	85934	401577	15	77578029	15	77578029	*	rs2682919	R	77870371	rs2682919	A	G	0.5899	0.0082	0.0017	1e-06	785449	77870371	77578029	15	77578029	15	77578029	*	R	0.743902	4.82353
15_77579697_G_C	rs907381	15	77579697	G	C	0.0094	1.009	0.993	1.026	0.3686	5	rs907381	0.262	15	77579697	C	G	0.3686	1.009	0.993	1.026	0.0094	0.0084	85934	401577	15	77579697	15	77579697	*	rs907381	S	77872039	rs907381	C	G	0.3631	-0.0095	0.0018	1.1e-07	691700	77872039	77579697	15	77579697	15	77579697	*	S	1.11905	-5.27778
15_77580567_C_T	rs907380	15	77580567	C	T	0.0098	1.01	0.993	1.027	0.3698	10	rs907380	0.2439	15	77580567	T	C	0.3698	1.01	0.993	1.027	0.0098	0.0084	85934	401577	15	77580567	15	77580567	*	rs907380	Y	77872909	rs907380	T	C	0.3641	-0.0096	0.0018	7.4e-08	691855	77872909	77580567	15	77580567	15	77580567	*	Y	1.16667	-5.33333
15_77580622_C_T	rs907379	15	77580622	C	T	0.0101	1.01	0.994	1.027	0.369	10	rs907379	0.2306	15	77580622	T	C	0.369	1.01	0.994	1.027	0.0101	0.0084	85934	401577	15	77580622	15	77580622	*	rs907379	Y	77872964	rs907379	T	C	0.3636	-0.0097	0.0018	7.8e-08	686100	77872964	77580622	15	77580622	15	77580622	*	Y	1.20238	-5.38889
15_77580851_G_A	rs907378	15	77580851	G	A	0.01	1.01	0.994	1.027	0.3689	10	rs907378	0.2355	15	77580851	A	G	0.3689	1.01	0.994	1.027	0.01	0.0084	85934	401577	15	77580851	15	77580851	*	rs907378	R	77873193	rs907378	A	G	0.3637	-0.0096	0.0018	7.6e-08	692294	77873193	77580851	15	77580851	15	77580851	*	R	1.19048	-5.33333
15_77580982_C_T	rs907377	15	77580982	C	T	0.0095	1.01	0.981	1.039	0.0871	10	rs907377	0.5126	15	77580982	T	C	0.0871	1.01	0.981	1.039	0.0095	0.0146	85934	401577	15	77580982	15	77580982	*	rs907377	Y	77873324	rs907377	T	C	0.09635	0.0153	0.0033	3.8e-06	648921	77873324	77580982	15	77580982	15	77580982	*	Y	0.650685	4.63636
15_77581070_T_C	rs939486	15	77581070	T	C	0.0095	1.00908	0.993049	1.02669	0.3697	11	rs939486	0.2562	15	77581070	T	C	0.6303	0.991	0.974	1.007	-0.0095	0.0084	85934	401577	15	77581070	15	77581070	*	rs939486	Y	77873412	rs939486	T	C	0.6368	0.0096	0.0018	6.8e-08	691959	77873412	77581070	15	77581070	15	77581070	*	Y	1.13095	5.33333
15_77582775_C_A	rs2667768	15	77582775	C	A	0.0101	1.01	0.994	1.027	0.3695	10	rs2667768	0.2283	15	77582775	A	C	0.3695	1.01	0.994	1.027	0.0101	0.0084	85934	401577	15	77582775	15	77582775	*	rs2667768	M	77875117	rs2667768	A	C	0.3625	-0.0096	0.0018	6.9e-08	688338	77875117	77582775	15	77582775	15	77582775	*	M	1.20238	-5.33333
15_77582926_T_G	rs2682912	15	77582926	T	G	0.0098	1.0101	0.993049	1.02669	0.3685	11	rs2682912	0.2412	15	77582926	T	G	0.6315	0.99	0.974	1.007	-0.0098	0.0084	85934	401577	15	77582926	15	77582926	*	rs2682912	K	77875268	rs2682912	T	G	0.6369	0.0097	0.0019	2.6e-07	671338	77875268	77582926	15	77582926	15	77582926	*	K	1.16667	5.10526
15_77583249_T_C	rs2682911	15	77583249	T	C	0.0099	1.0101	0.993049	1.02669	0.3696	11	rs2682911	0.2385	15	77583249	T	C	0.6304	0.99	0.974	1.007	-0.0099	0.0084	85934	401577	15	77583249	15	77583249	*	rs2682911	Y	77875591	rs2682911	T	C	0.6359	0.0097	0.0018	5.1e-08	688541	77875591	77583249	15	77583249	15	77583249	*	Y	1.17857	5.38889
15_77585453_A_G	rs11633811	15	77585453	A	G	-0.0099	0.990099	0.971817	1.00806	0.2538	11	rs11633811	0.2892	15	77585453	A	G	0.7462	1.01	0.992	1.029	0.0099	0.0094	85934	401577	15	77585453	15	77585453	*	rs11633811	R	77877795	rs11633811	A	G	0.7405	-0.007	0.002	0.00044	679868	77877795	77585453	15	77585453	15	77585453	*	R	-1.05319	-3.5
15_77589781_T_C	rs884141	15	77589781	T	C	0.0085	1.00806	0.992063	1.02564	0.3717	11	rs884141	0.3135	15	77589781	T	C	0.6283	0.992	0.975	1.008	-0.0085	0.0084	85934	401577	15	77589781	15	77589781	*	rs884141	Y	77882123	rs884141	T	C	0.6332	0.0098	0.0018	3.9e-08	689395	77882123	77589781	15	77589781	15	77589781	*	Y	1.0119	5.44444
15_77592300_A_G	rs2667759	15	77592300	A	G	0.0082	1.00806	0.992063	1.02459	0.3727	11	rs2667759	0.3273	15	77592300	A	G	0.6273	0.992	0.976	1.008	-0.0082	0.0084	85934	401577	15	77592300	15	77592300	*	rs2667759	R	77884642	rs2667759	A	G	0.6337	0.0095	0.0018	1.1e-07	689588	77884642	77592300	15	77592300	15	77592300	*	R	0.97619	5.27778
15_77593120_G_T	rs12906211	15	77593120	G	T	0.0079	1.008	0.991	1.025	0.3719	10	rs12906211	0.3449	15	77593120	T	G	0.3719	1.008	0.991	1.025	0.0079	0.0084	85934	401577	15	77593120	15	77593120	*	rs12906211	B	77885462	rs12906211	T	G	0.3662	-0.0096	0.0018	1.3e-07	688896	77885462	77593120	15	77593120	15	77593120	*	B	0.940476	-5.33333
15_77594729_C_G	rs9806734	15	77594729	C	G	0.0089	1.00908	0.992063	1.02564	0.3695	6	rs9806734	0.2906	15	77594729	C	G	0.6305	0.991	0.975	1.008	-0.0089	0.0084	85934	401577	15	77594729	15	77594729	*	rs9806734	S	77887071	rs9806734	C	G	0.6367	0.0096	0.0018	1.4e-07	686560	77887071	77594729	15	77594729	15	77594729	*	S	1.05952	5.33333
15_77596931_T_C	rs12594829	15	77596931	T	C	0.0106	1.01112	0.994036	1.02775	0.3792	11	rs12594829	0.2056	15	77596931	T	C	0.6208	0.989	0.973	1.006	-0.0106	0.0084	85934	401577	15	77596931	15	77596931	*	rs12594829	Y	77889273	rs12594829	T	C	0.6283	0.0092	0.0018	2.5e-07	683921	77889273	77596931	15	77596931	15	77596931	*	Y	1.2619	5.11111
15_77597499_C_G	rs16968985	15	77597499	C	G	0.0112	1.01112	0.995025	1.02775	0.3778	6	rs16968985	0.1796	15	77597499	C	G	0.6222	0.989	0.973	1.005	-0.0112	0.0084	85934	401577	15	77597499	15	77597499	*	rs16968985	S	77889841	rs16968985	C	G	0.6287	0.0091	0.0018	5.3e-07	683555	77889841	77597499	15	77597499	15	77597499	*	S	1.33333	5.05556
15_77601914_T_C	rs8034247	15	77601914	T	C	0.01	1.0101	0.994036	1.02669	0.3739	11	rs8034247	0.2361	15	77601914	T	C	0.6261	0.99	0.974	1.006	-0.01	0.0084	85934	401577	15	77601914	15	77601914	*	rs8034247	Y	77894256	rs8034247	T	C	0.6344	0.0094	0.0018	1.7e-07	678994	77894256	77601914	15	77601914	15	77601914	*	Y	1.19048	5.22222
15_77602245_A_G	rs8033468	15	77602245	A	G	0.0102	1.0101	0.994036	1.02669	0.3739	11	rs8033468	0.2261	15	77602245	A	G	0.6261	0.99	0.974	1.006	-0.0102	0.0084	85934	401577	15	77602245	15	77602245	*	rs8033468	R	77894587	rs8033468	A	G	0.6346	0.0092	0.0018	4.2e-07	679133	77894587	77602245	15	77602245	15	77602245	*	R	1.21429	5.11111
15_77602705_T_C	rs7179753	15	77602705	T	C	0.0097	1.0101	0.993049	1.02669	0.3751	11	rs7179753	0.2476	15	77602705	T	C	0.6249	0.99	0.974	1.007	-0.0097	0.0084	85934	401577	15	77602705	15	77602705	*	rs7179753	Y	77895047	rs7179753	T	C	0.6342	0.0093	0.0018	2.4e-07	678851	77895047	77602705	15	77602705	15	77602705	*	Y	1.15476	5.16667
15_77604444_G_A	rs11856468	15	77604444	G	A	0.0112	1.011	0.995	1.028	0.365	10	rs11856468	0.1836	15	77604444	A	G	0.365	1.011	0.995	1.028	0.0112	0.0085	85934	401577	15	77604444	15	77604444	*	rs11856468	R	77896786	rs11856468	A	G	0.3633	-0.0096	0.0018	1.2e-07	676838	77896786	77604444	15	77604444	15	77604444	*	R	1.31765	-5.33333
15_77605134_A_C	rs907389	15	77605134	A	C	0.011	1.01112	0.995025	1.02775	0.3687	11	rs907389	0.1902	15	77605134	A	C	0.6313	0.989	0.973	1.005	-0.011	0.0084	85934	401577	15	77605134	15	77605134	*	rs907389	M	77897476	rs907389	A	C	0.6391	0.0095	0.0018	2.1e-07	678855	77897476	77605134	15	77605134	15	77605134	*	M	1.30952	5.27778
15_77612073_A_C	rs11072657	15	77612073	A	C	0.0107	1.01112	0.994036	1.02775	0.3736	11	rs11072657	0.2011	15	77612073	A	C	0.6264	0.989	0.973	1.006	-0.0107	0.0084	85934	401577	15	77612073	15	77612073	*	rs11072657	N	77904415	rs11072657	A	C	0.6351	0.0094	0.0018	2.9e-07	676718	77904415	77612073	15	77612073	15	77612073	*	N	1.27381	5.22222
15_77612602_G_A	rs12591110	15	77612602	G	A	0.0113	1.011	0.995	1.028	0.3734	10	rs12591110	0.1777	15	77612602	A	G	0.3734	1.011	0.995	1.028	0.0113	0.0084	85934	401577	15	77612602	15	77612602	*	rs12591110	D	77904944	rs12591110	A	G	0.3641	-0.0095	0.0018	1.6e-07	676771	77904944	77612602	15	77612602	15	77612602	*	D	1.34524	-5.27778
15_77614803_G_A	rs3743481	15	77614803	G	A	0.0096	1.01	0.993	1.026	0.3794	10	rs3743481	0.2501	15	77614803	A	G	0.3794	1.01	0.993	1.026	0.0096	0.0084	85934	401577	15	77614803	15	77614803	*	rs3743481	R	77907145	rs3743481	A	G	0.3709	-0.0097	0.0018	1.1e-07	674043	77907145	77614803	15	77614803	15	77614803	*	R	1.14286	-5.38889
15_77720276_C_T	rs11855853	15	77720276	C	T	-0.0058	0.994	0.976	1.013	0.26	10	rs11855853	0.533	15	77720276	T	C	0.26	0.994	0.976	1.013	-0.0058	0.0093	85934	401577	15	77720276	15	77720276	*	rs11855853	Y	78012618	rs11855853	T	C	0.2649	-0.0145	0.002	2.4e-13	682564	78012618	77720276	15	77720276	15	77720276	*	Y	-0.623656	-7.25
15_77720346_G_A	rs11856579	15	77720346	G	A	-0.0043	0.996	0.978	1.014	0.2596	10	rs11856579	0.6413	15	77720346	A	G	0.2596	0.996	0.978	1.014	-0.0043	0.0093	85934	401577	15	77720346	15	77720346	*	rs11856579	R	78012688	rs11856579	A	G	0.2654	-0.0141	0.002	8e-13	681050	78012688	77720346	15	77720346	15	77720346	*	R	-0.462366	-7.05
15_77724930_G_A	rs4886901	15	77724930	G	A	0.0022	1.002	0.986	1.018	0.4281	10	rs4886901	0.7921	15	77724930	A	G	0.4281	1.002	0.986	1.018	0.0022	0.0082	85934	401577	15	77724930	15	77724930	*	rs4886901	R	78017272	rs4886901	A	G	0.4361	-0.0068	0.0017	0.0001	683146	78017272	77724930	15	77724930	15	77724930	*	R	0.268293	-4
15_77732925_G_A	rs4076999	15	77732925	G	A	0.005	1.005	0.977	1.033	0.0894	10	rs4076999	0.7262	15	77732925	A	G	0.0894	1.005	0.977	1.033	0.005	0.0142	85934	401577	15	77732925	15	77732925	*	rs4076999	R	78025267	rs4076999	A	G	0.08928	0.0134	0.0031	1.3e-05	692132	78025267	77732925	15	77732925	15	77732925	*	R	0.352113	4.32258
15_77733126_A_G	rs4076997	15	77733126	A	G	0.0045	1.00402	0.976562	1.03306	0.0895	11	rs4076997	0.7486	15	77733126	A	G	0.9105	0.996	0.968	1.024	-0.0045	0.0142	85934	401577	15	77733126	15	77733126	*	rs4076997	R	78025468	rs4076997	A	G	0.91061	-0.0132	0.0031	1.8e-05	685445	78025468	77733126	15	77733126	15	77733126	*	R	0.316901	-4.25806
15_77737194_C_G	rs12438542	15	77737194	C	G	-0.0002	1	0.983284	1.01626	0.4239	6	rs12438542	0.9797	15	77737194	C	G	0.5761	1	0.984	1.017	0.0002	0.0083	85934	401577	15	77737194	15	77737194	*	rs12438542	S	78029536	rs12438542	C	G	0.5688	0.0064	0.0017	0.00024	689707	78029536	77737194	15	77737194	15	77737194	*	S	-0.0240964	3.76471
15_77740365_G_A	rs12324894	15	77740365	G	A	-0.0008	0.999	0.969	1.03	0.0749	10	rs12324894	0.958	15	77740365	A	G	0.0749	0.999	0.969	1.03	-0.0008	0.0154	85934	401577	15	77740365	15	77740365	*	rs12324894	R	78032707	rs12324894	A	G	0.07495	0.0144	0.0034	2.2e-05	684797	78032707	77740365	15	77740365	15	77740365	*	R	-0.0519481	4.23529
15_77752289_G_T	rs12442435	15	77752289	G	T	0.0019	1.002	0.981	1.023	0.1696	10	rs12442435	0.8639	15	77752289	T	G	0.1696	1.002	0.981	1.023	0.0019	0.0108	85934	401577	15	77752289	15	77752289	*	rs12442435	K	78044631	rs12442435	T	G	0.1701	0.0098	0.0023	1.9e-05	686786	78044631	77752289	15	77752289	15	77752289	*	K	0.175926	4.26087
15_77763137_G_A	rs11635700	15	77763137	G	A	0.0046	1.005	0.984	1.026	0.1756	10	rs11635700	0.6703	15	77763137	A	G	0.1756	1.005	0.984	1.026	0.0046	0.0107	85934	401577	15	77763137	15	77763137	*	rs11635700	R	78055479	rs11635700	A	G	0.1749	0.0103	0.0023	6.3e-06	684750	78055479	77763137	15	77763137	15	77763137	*	R	0.429907	4.47826
15_77777089_T_C	rs6495247	15	77777089	T	C	-0.0023	0.998004	0.981354	1.0142	0.6693	11	rs6495247	0.7895	15	77777089	T	C	0.3307	1.002	0.986	1.019	0.0023	0.0086	85934	401577	15	77777089	15	77777089	*	rs6495247	B	78069431	rs6495247	T	C	0.3282	0.0093	0.0019	5.2e-07	681578	78069431	77777089	15	77777089	15	77777089	*	B	-0.267442	4.89474
15_77797474_T_C	rs7177234	15	77797474	T	C	0.0017	1.002	0.982318	1.02145	0.1967	11	rs7177234	0.865	15	77797474	T	C	0.8033	0.998	0.979	1.018	-0.0017	0.0102	85934	401577	15	77797474	15	77797474	*	rs7177234	Y	78089816	rs7177234	T	C	0.8024	-0.0095	0.0022	1.1e-05	683967	78089816	77797474	15	77797474	15	77797474	*	Y	0.166667	-4.31818
15_77799036_A_G	rs12441695	15	77799036	A	G	0.0014	1.001	0.981354	1.02145	0.1964	11	rs12441695	0.8901	15	77799036	A	G	0.8036	0.999	0.979	1.019	-0.0014	0.0102	85934	401577	15	77799036	15	77799036	*	rs12441695	R	78091378	rs12441695	A	G	0.8023	-0.0094	0.0022	1.5e-05	684143	78091378	77799036	15	77799036	15	77799036	*	R	0.137255	-4.27273
15_77799264_A_G	rs11636608	15	77799264	A	G	0.0012	1.001	0.981354	1.02145	0.1969	11	rs11636608	0.9086	15	77799264	A	G	0.8031	0.999	0.979	1.019	-0.0012	0.0102	85934	401577	15	77799264	15	77799264	*	rs11636608	R	78091606	rs11636608	A	G	0.8014	-0.0094	0.0022	1.6e-05	684232	78091606	77799264	15	77799264	15	77799264	*	R	0.117647	-4.27273
15_77800856_A_C	rs7172936	15	77800856	A	C	0.0004	1	0.980392	1.02041	0.2009	11	rs7172936	0.9707	15	77800856	A	C	0.7991	1	0.98	1.02	-0.0004	0.0101	85934	401577	15	77800856	15	77800856	*	rs7172936	M	78093198	rs7172936	A	C	0.7984	-0.0088	0.002	1.5e-05	786884	78093198	77800856	15	77800856	15	77800856	*	M	0.039604	-4.4
15_77806146_T_G	rs11631881	15	77806146	T	G	-0.0035	0.996016	0.976562	1.01729	0.1913	11	rs11631881	0.7344	15	77806146	T	G	0.8087	1.004	0.983	1.024	0.0035	0.0103	85934	401577	15	77806146	15	77806146	*	rs11631881	B	78098488	rs11631881	T	G	0.8105	-0.0089	0.0022	4.9e-05	674213	78098488	77806146	15	77806146	15	77806146	*	B	-0.339806	-4.04545
15_77817077_C_A	rs1123552	15	77817077	C	A	0.0017	1.002	0.985	1.018	0.6148	10	rs1123552	0.8373	15	77817077	A	C	0.6148	1.002	0.985	1.018	0.0017	0.0084	85934	401577	15	77817077	15	77817077	*	rs1123552	H	78109419	rs1123552	A	C	0.6162	-0.0097	0.0018	5.5e-08	685179	78109419	77817077	15	77817077	15	77817077	*	H	0.202381	-5.38889
15_77821079_C_T	rs4886526	15	77821079	C	T	0.002	1.002	0.986	1.019	0.6153	10	rs4886526	0.8127	15	77821079	T	C	0.6153	1.002	0.986	1.019	0.002	0.0084	85934	401577	15	77821079	15	77821079	*	rs4886526	Y	78113421	rs4886526	T	C	0.6167	-0.0099	0.0018	3e-08	685584	78113421	77821079	15	77821079	15	77821079	*	Y	0.238095	-5.5
15_77825343_T_C	rs6495252	15	77825343	T	C	0.0022	1.002	0.986193	1.01833	0.616	11	rs6495252	0.7955	15	77825343	T	C	0.384	0.998	0.982	1.014	-0.0022	0.0084	85934	401577	15	77825343	15	77825343	*	rs6495252	Y	78117685	rs6495252	T	C	0.3831	0.0099	0.0018	2.8e-08	685875	78117685	77825343	15	77825343	15	77825343	*	Y	0.261905	5.5
15_77827003_C_A	rs4587942	15	77827003	C	A	0.0014	1.001	0.985	1.018	0.6176	10	rs4587942	0.8715	15	77827003	A	C	0.6176	1.001	0.985	1.018	0.0014	0.0084	85934	401577	15	77827003	15	77827003	*	rs4587942	M	78119345	rs4587942	A	C	0.6172	-0.0098	0.0018	3.5e-08	686795	78119345	77827003	15	77827003	15	77827003	*	M	0.166667	-5.44444
15_77829770_G_A	rs4886926	15	77829770	G	A	-0.004	0.996	0.979	1.013	0.3249	10	rs4886926	0.6473	15	77829770	A	G	0.3249	0.996	0.979	1.013	-0.004	0.0087	85934	401577	15	77829770	15	77829770	*	rs4886926	R	78122112	rs4886926	A	G	0.3301	0.0093	0.0019	1e-06	633348	78122112	77829770	15	77829770	15	77829770	*	R	-0.45977	4.89474
15_77838755_A_G	rs4886932	15	77838755	A	G	0.0013	1.001	0.985222	1.01833	0.6174	11	rs4886932	0.8732	15	77838755	A	G	0.3826	0.999	0.982	1.015	-0.0013	0.0084	85934	401577	15	77838755	15	77838755	*	rs4886932	R	78131097	rs4886932	A	G	0.3822	0.0096	0.0018	5.4e-08	689198	78131097	77838755	15	77838755	15	77838755	*	R	0.154762	5.33333
15_77841796_C_A	rs12437900	15	77841796	C	A	-0.0042	0.996	0.979	1.013	0.3186	10	rs12437900	0.6263	15	77841796	A	C	0.3186	0.996	0.979	1.013	-0.0042	0.0087	85934	401577	15	77841796	15	77841796	*	rs12437900	M	78134138	rs12437900	A	C	0.3259	0.0097	0.0019	2e-07	688881	78134138	77841796	15	77841796	15	77841796	*	M	-0.482759	5.10526
15_77843589_G_C	rs7179211	15	77843589	G	C	0.0004	1	0.984	1.017	0.6036	5	rs7179211	0.9597	15	77843589	C	G	0.6036	1	0.984	1.017	0.0004	0.0083	85934	401577	15	77843589	15	77843589	*	rs7179211	V	78135931	rs7179211	C	G	0.6075	-0.0098	0.0018	3.2e-08	689142	78135931	77843589	15	77843589	15	77843589	*	V	0.0481928	-5.44444
15_77846845_C_T	rs4886937	15	77846845	C	T	0.0021	1.002	0.984	1.02	0.7259	10	rs4886937	0.8146	15	77846845	T	C	0.7259	1.002	0.984	1.02	0.0021	0.0091	85934	401577	15	77846845	15	77846845	*	rs4886937	Y	78139187	rs4886937	T	C	0.7278	-0.009	0.0019	3.6e-06	690522	78139187	77846845	15	77846845	15	77846845	*	Y	0.230769	-4.73684
15_77846916_G_A	rs4886938	15	77846916	G	A	0.0018	1.002	0.984	1.02	0.7219	10	rs4886938	0.8391	15	77846916	A	G	0.7219	1.002	0.984	1.02	0.0018	0.0091	85934	401577	15	77846916	15	77846916	*	rs4886938	R	78139258	rs4886938	A	G	0.7297	-0.0089	0.0019	4.2e-06	690472	78139258	77846916	15	77846916	15	77846916	*	R	0.197802	-4.68421
15_77850052_A_G	rs6416511	15	77850052	A	G	0.0006	1.001	0.983284	1.01833	0.7247	11	rs6416511	0.9436	15	77850052	A	G	0.2753	0.999	0.982	1.017	-0.0006	0.0091	85934	401577	15	77850052	15	77850052	*	rs6416511	R	78142394	rs6416511	A	G	0.2685	0.0085	0.0019	4.9e-06	791396	78142394	77850052	15	77850052	15	77850052	*	R	0.0659341	4.47368
15_77854040_A_G	rs7164558	15	77854040	A	G	0.0003	1	0.984252	1.01729	0.5959	11	rs7164558	0.9733	15	77854040	A	G	0.4041	1	0.983	1.016	-0.0003	0.0084	85934	401577	15	77854040	15	77854040	*	rs7164558	R	78146382	rs7164558	A	G	0.4107	0.0102	0.0018	1.4e-08	681211	78146382	77854040	15	77854040	15	77854040	*	R	0.0357143	5.66667
15_77854910_C_T	rs8031512	15	77854910	C	T	0.0019	1.002	0.984	1.02	0.7118	10	rs8031512	0.8322	15	77854910	T	C	0.7118	1.002	0.984	1.02	0.0019	0.0091	85934	401577	15	77854910	15	77854910	*	rs8031512	Y	78147252	rs8031512	T	C	0.7119	-0.0084	0.0018	4.9e-06	782717	78147252	77854910	15	77854910	15	77854910	*	Y	0.208791	-4.66667
15_77855194_C_T	rs8032021	15	77855194	C	T	0.0011	1.001	0.985	1.018	0.5793	10	rs8032021	0.8978	15	77855194	T	C	0.5793	1.001	0.985	1.018	0.0011	0.0083	85934	401577	15	77855194	15	77855194	*	rs8032021	Y	78147536	rs8032021	T	C	0.5804	-0.0101	0.0018	1.6e-08	677915	78147536	77855194	15	77855194	15	77855194	*	Y	0.13253	-5.61111
15_77860284_T_G	rs7164199	15	77860284	T	G	-0.0025	0.997009	0.981354	1.0142	0.6308	11	rs7164199	0.7695	15	77860284	T	G	0.3692	1.003	0.986	1.019	0.0025	0.0085	85934	401577	15	77860284	15	77860284	*	rs7164199	K	78152626	rs7164199	T	G	0.3669	0.0098	0.0019	1.3e-07	667924	78152626	77860284	15	77860284	15	77860284	*	K	-0.294118	5.15789
15_77864411_G_C	rs11857840	15	77864411	G	C	0.0013	1.001	0.984	1.019	0.3194	5	rs11857840	0.8847	15	77864411	C	G	0.3194	1.001	0.984	1.019	0.0013	0.0089	85934	401577	15	77864411	15	77864411	*	rs11857840	V	78156753	rs11857840	C	G	0.3238	0.0081	0.0019	2.7e-05	670244	78156753	77864411	15	77864411	15	77864411	*	V	0.146067	4.26316
15_77890483_T_C	rs4886534	15	77890483	T	C	0.0001	1	0.983284	1.01729	0.3605	11	rs4886534	0.9945	15	77890483	T	C	0.6395	1	0.983	1.017	-0.0001	0.0085	85934	401577	15	77890483	15	77890483	*	rs4886534	Y	78182825	rs4886534	T	C	0.6479	-0.0072	0.0018	8.9e-05	677206	78182825	77890483	15	77890483	15	77890483	*	Y	0.0117647	-4
15_78207445_A_C	rs8033802	15	78207445	A	C	-0.0008	0.999001	0.983284	1.01523	0.5447	11	rs8033802	0.9217	15	78207445	A	C	0.4553	1.001	0.985	1.017	0.0008	0.0083	85934	401577	15	78207445	15	78207445	*	rs8033802	M	78499787	rs8033802	A	C	0.4606	0.0074	0.0018	2.9e-05	678904	78499787	78207445	15	78207445	15	78207445	*	M	-0.0963855	4.11111
15_78371663_A_G	rs8036879	15	78371663	A	G	0.0085	1.00806	0.99108	1.02564	0.6577	11	rs8036879	0.3297	15	78371663	A	G	0.3423	0.992	0.975	1.009	-0.0085	0.0087	85934	401577	15	78371663	15	78371663	*	rs8036879	R	78664005	rs8036879	A	G	0.3462	-0.0067	0.0018	0.00015	775514	78664005	78371663	15	78371663	15	78371663	*	R	0.977011	-3.72222
15_78606381_C_T	rs12914385	15	78606381	C	T	-0.0147	0.985	0.97	1.002	0.3908	10	rs12914385	0.07669	15	78606381	T	C	0.3908	0.985	0.97	1.002	-0.0147	0.0083	85934	401577	15	78606381	15	78606381	*	rs12914385	H	78898723	rs12914385	T	C	0.3868	-0.0059	0.0017	0.00042	793632	78898723	78606381	15	78606381	15	78606381	*	H	-1.77108	-3.47059
15_78671652_A_G	rs922691	15	78671652	A	G	-0.0012	0.999001	0.982318	1.01523	0.3415	11	rs922691	0.8901	15	78671652	A	G	0.6585	1.001	0.985	1.018	0.0012	0.0085	85934	401577	15	78671652	15	78671652	*	rs922691	R	78963994	rs922691	A	G	0.6458	-0.006	0.0017	0.00048	793780	78963994	78671652	15	78671652	15	78671652	*	R	-0.141176	-3.52941
15_78672020_C_T	rs12905641	15	78672020	C	T	0.0014	1.001	0.985	1.018	0.3312	10	rs12905641	0.8672	15	78672020	T	C	0.3312	1.001	0.985	1.018	0.0014	0.0086	85934	401577	15	78672020	15	78672020	*	rs12905641	Y	78964362	rs12905641	T	C	0.3407	0.0066	0.0017	0.00013	795302	78964362	78672020	15	78672020	15	78672020	*	Y	0.162791	3.88235
15_78682203_A_G	rs8038920	15	78682203	A	G	-0.0008	0.999001	0.982318	1.01626	0.6514	11	rs8038920	0.9218	15	78682203	A	G	0.3486	1.001	0.984	1.018	0.0008	0.0085	85934	401577	15	78682203	15	78682203	*	rs8038920	R	78974545	rs8038920	A	G	0.3579	0.0063	0.0017	0.00023	791902	78974545	78682203	15	78682203	15	78682203	*	R	-0.0941176	3.70588
15_79025260_C_T	rs2304992	15	79025260	C	T	0.0055	1.006	0.987	1.025	0.2441	10	rs2304992	0.5664	15	79025260	T	C	0.2441	1.006	0.987	1.025	0.0055	0.0096	85934	401577	15	79025260	15	79025260	*	rs2304992	Y	79317602	rs2304992	T	C	0.2408	-0.0083	0.002	4.4e-05	677767	79317602	79025260	15	79025260	15	79025260	*	Y	0.572917	-4.15
15_79028503_T_A	rs7161801	15	79028503	T	A	0.0054	1.005	0.987	1.024	0.2558	5	rs7161801	0.5636	15	79028503	A	T	0.2558	1.005	0.987	1.024	0.0054	0.0094	85934	401577	15	79028503	15	79028503	*	rs7161801	W	79320845	rs7161801	A	T	0.2413	-0.0078	0.002	9.7e-05	687180	79320845	79028503	15	79028503	15	79028503	*	W	0.574468	-3.9
15_79029175_C_A	rs10851915	15	79029175	C	A	0.0091	1.009	0.991	1.028	0.2478	10	rs10851915	0.3373	15	79029175	A	C	0.2478	1.009	0.991	1.028	0.0091	0.0094	85934	401577	15	79029175	15	79029175	*	rs10851915	H	79321517	rs10851915	A	C	0.2364	-0.0087	0.002	2.1e-05	683548	79321517	79029175	15	79029175	15	79029175	*	H	0.968085	-4.35
15_79073438_G_A	rs7166032	15	79073438	G	A	-0.0447	0.956	0.938	0.974	0.2582	10	rs7166032	2.821e-06	15	79073438	A	G	0.2582	0.956	0.938	0.974	-0.0447	0.0096	85934	401577	15	79073438	15	79073438	*	rs7166032	R	79365780	rs7166032	A	G	0.2663	-0.0121	0.0021	1.1e-08	665563	79365780	79073438	15	79073438	15	79073438	*	R	-4.65625	-5.7619
15_79077658_G_A	rs8030257	15	79077658	G	A	0.0213	1.022	1.005	1.039	0.3935	10	rs8030257	0.01216	15	79077658	A	G	0.3935	1.022	1.005	1.039	0.0213	0.0085	85934	401577	15	79077658	15	79077658	*	rs8030257	R	79370000	rs8030257	A	G	0.3857	0.008	0.0019	1.7e-05	658201	79370000	79077658	15	79077658	15	79077658	*	R	2.50588	4.21053
15_79080071_T_C	rs7183818	15	79080071	T	C	-0.0287	0.971817	0.956023	0.988142	0.4201	11	rs7183818	0.0006202	15	79080071	T	C	0.5799	1.029	1.012	1.046	0.0287	0.0084	85934	401577	15	79080071	15	79080071	*	rs7183818	Y	79372413	rs7183818	T	C	0.5734	0.0132	0.0017	3.2e-14	688854	79372413	79080071	15	79080071	15	79080071	*	Y	-3.41667	7.76471
15_79080533_A_G	rs4778879	15	79080533	A	G	-0.0273	0.972763	0.956938	0.98912	0.4202	11	rs4778879	0.0009865	15	79080533	A	G	0.5798	1.028	1.011	1.045	0.0273	0.0083	85934	401577	15	79080533	15	79080533	*	rs4778879	R	79372875	rs4778879	A	G	0.575	0.0134	0.0018	3.3e-14	691454	79372875	79080533	15	79080533	15	79080533	*	R	-3.28916	7.44444
15_79081335_C_T	rs6495366	15	79081335	C	T	-0.029	0.971	0.956	0.988	0.4169	10	rs6495366	0.0005661	15	79081335	T	C	0.4169	0.971	0.956	0.988	-0.029	0.0084	85934	401577	15	79081335	15	79081335	*	rs6495366	Y	79373677	rs6495366	T	C	0.4281	-0.0133	0.0017	2.4e-14	689506	79373677	79081335	15	79081335	15	79081335	*	Y	-3.45238	-7.82353
15_79083005_G_A	rs6495367	15	79083005	G	A	-0.0292	0.971	0.956	0.987	0.4013	10	rs6495367	0.000442	15	79083005	A	G	0.4013	0.971	0.956	0.987	-0.0292	0.0083	85934	401577	15	79083005	15	79083005	*	rs6495367	R	79375347	rs6495367	A	G	0.4143	-0.013	0.0017	7.6e-14	689684	79375347	79083005	15	79083005	15	79083005	*	R	-3.51807	-7.64706
15_79084259_A_G	rs755362	15	79084259	A	G	-0.0301	0.969932	0.954198	0.986193	0.4016	11	rs755362	0.0003426	15	79084259	A	G	0.5984	1.031	1.014	1.048	0.0301	0.0084	85934	401577	15	79084259	15	79084259	*	rs755362	R	79376601	rs755362	A	G	0.5839	0.0135	0.0018	1.4e-14	689750	79376601	79084259	15	79084259	15	79084259	*	R	-3.58333	7.5
15_79086479_C_T	rs13380104	15	79086479	C	T	-0.0299	0.971	0.955	0.987	0.4005	10	rs13380104	0.0003778	15	79086479	T	C	0.4005	0.971	0.955	0.987	-0.0299	0.0084	85934	401577	15	79086479	15	79086479	*	rs13380104	Y	79378821	rs13380104	T	C	0.4179	-0.0136	0.0017	7.7e-15	691892	79378821	79086479	15	79086479	15	79086479	*	Y	-3.55952	-8
15_79087150_T_G	rs1007365	15	79087150	T	G	-0.0309	0.969932	0.953289	0.985222	0.4042	11	rs1007365	0.0002394	15	79087150	T	G	0.5958	1.031	1.015	1.049	0.0309	0.0084	85934	401577	15	79087150	15	79087150	*	rs1007365	K	79379492	rs1007365	T	G	0.5809	0.0135	0.0017	1.2e-14	692065	79379492	79087150	15	79087150	15	79087150	*	K	-3.67857	7.94118
15_79094024_A_G	rs1443658	15	79094024	A	G	-0.0263	0.97371	0.957854	0.990099	0.4113	11	rs1443658	0.001802	15	79094024	A	G	0.5887	1.027	1.01	1.044	0.0263	0.0084	85934	401577	15	79094024	15	79094024	*	rs1443658	R	79386366	rs1443658	A	G	0.5865	0.014	0.0018	2.5e-15	682035	79386366	79094024	15	79094024	15	79094024	*	R	-3.13095	7.77778
15_79100206_A_C	rs2049176	15	79100206	A	C	-0.0285	0.971817	0.956023	0.988142	0.3969	11	rs2049176	0.0007277	15	79100206	A	C	0.6031	1.029	1.012	1.046	0.0285	0.0084	85934	401577	15	79100206	15	79100206	*	rs2049176	M	79392548	rs2049176	A	C	0.5813	0.0136	0.0018	1.4e-14	681309	79392548	79100206	15	79100206	15	79100206	*	M	-3.39286	7.55556
15_79102235_G_T	rs13379776	15	79102235	G	T	-0.0176	0.983	0.964	1.001	0.2514	10	rs13379776	0.06382	15	79102235	T	G	0.2514	0.983	0.964	1.001	-0.0176	0.0095	85934	401577	15	79102235	15	79102235	*	rs13379776	K	79394577	rs13379776	T	G	0.263	-0.0123	0.002	3.5e-10	686316	79394577	79102235	15	79102235	15	79102235	*	K	-1.85263	-6.15
15_79102552_G_A	rs13379886	15	79102552	G	A	-0.0146	0.986	0.968	1.003	0.3098	10	rs13379886	0.1017	15	79102552	A	G	0.3098	0.986	0.968	1.003	-0.0146	0.0089	85934	401577	15	79102552	15	79102552	*	rs13379886	R	79394894	rs13379886	A	G	0.3179	-0.0127	0.0019	8.6e-12	685650	79394894	79102552	15	79102552	15	79102552	*	R	-1.64045	-6.68421
15_79104178_C_T	rs4778637	15	79104178	C	T	-0.0175	0.983	0.965	1.001	0.253	10	rs4778637	0.06547	15	79104178	T	C	0.253	0.983	0.965	1.001	-0.0175	0.0095	85934	401577	15	79104178	15	79104178	*	rs4778637	Y	79396520	rs4778637	T	C	0.263	-0.012	0.002	8.7e-10	686492	79396520	79104178	15	79104178	15	79104178	*	Y	-1.84211	-6
15_79116590_A_G	rs8030485	15	79116590	A	G	-0.0083	0.992063	0.97561	1.00908	0.3736	11	rs8030485	0.3318	15	79116590	A	G	0.6264	1.008	0.991	1.025	0.0083	0.0086	85934	401577	15	79116590	15	79116590	*	rs8030485	R	79408932	rs8030485	A	G	0.6118	0.0112	0.0018	2.7e-10	681910	79408932	79116590	15	79116590	15	79116590	*	R	-0.965116	6.22222
15_79118368_T_C	rs2102999	15	79118368	T	C	-0.0192	0.981354	0.965251	0.997009	0.4711	11	rs2102999	0.0204	15	79118368	T	C	0.5289	1.019	1.003	1.036	0.0192	0.0083	85934	401577	15	79118368	15	79118368	*	rs2102999	Y	79410710	rs2102999	T	C	0.5116	0.0127	0.0017	2.5e-13	681699	79410710	79118368	15	79118368	15	79118368	*	Y	-2.31325	7.47059
15_79118926_G_T	rs12593555	15	79118926	G	T	-0.0092	0.991	0.974	1.008	0.3692	10	rs12593555	0.2843	15	79118926	T	G	0.3692	0.991	0.974	1.008	-0.0092	0.0086	85934	401577	15	79118926	15	79118926	*	rs12593555	K	79411268	rs12593555	T	G	0.3877	-0.0112	0.0018	4.7e-10	681242	79411268	79118926	15	79118926	15	79118926	*	K	-1.06977	-6.22222
15_79126514_A_C	rs4778904	15	79126514	A	C	-0.0129	0.987167	0.968992	1.00604	0.2621	11	rs4778904	0.1674	15	79126514	A	C	0.7379	1.013	0.994	1.032	0.0129	0.0094	85934	401577	15	79126514	15	79126514	*	rs4778904	M	79418856	rs4778904	A	C	0.7232	0.0119	0.0019	5.1e-10	690640	79418856	79126514	15	79126514	15	79126514	*	M	-1.37234	6.26316
15_79130161_T_C	rs1829673	15	79130161	T	C	-0.009	0.99108	0.97371	1.00806	0.3123	11	rs1829673	0.3093	15	79130161	T	C	0.6877	1.009	0.992	1.027	0.009	0.0089	85934	401577	15	79130161	15	79130161	*	rs1829673	Y	79422503	rs1829673	T	C	0.6689	0.01	0.0019	7.7e-08	685339	79422503	79130161	15	79130161	15	79130161	*	Y	-1.01124	5.26316
15_79130384_C_T	rs8031638	15	79130384	C	T	0.0132	1.013	0.997	1.03	0.4274	10	rs8031638	0.1123	15	79130384	T	C	0.4274	1.013	0.997	1.03	0.0132	0.0083	85934	401577	15	79130384	15	79130384	*	rs8031638	Y	79422726	rs8031638	T	C	0.4223	0.0115	0.0018	5e-11	684938	79422726	79130384	15	79130384	15	79130384	*	Y	1.59036	6.38889
15_79135108_T_C	rs7165489	15	79135108	T	C	-0.0127	0.987167	0.969932	1.00604	0.2622	11	rs7165489	0.1744	15	79135108	T	C	0.7378	1.013	0.994	1.031	0.0127	0.0093	85934	401577	15	79135108	15	79135108	*	rs7165489	Y	79427450	rs7165489	T	C	0.7235	0.012	0.0019	4e-10	692495	79427450	79135108	15	79135108	15	79135108	*	Y	-1.36559	6.31579
15_79135907_A_T	rs939662	15	79135907	A	T	-0.0121	0.988142	0.969932	1.00604	0.2614	6	rs939662	0.1948	15	79135907	A	T	0.7386	1.012	0.994	1.031	0.0121	0.0093	85934	401577	15	79135907	15	79135907	*	rs939662	W	79428249	rs939662	A	T	0.7239	0.012	0.0019	4.9e-10	691954	79428249	79135907	15	79135907	15	79135907	*	W	-1.30108	6.31579
15_79137793_G_A	rs7182751	15	79137793	G	A	-0.0134	0.987	0.969	1.005	0.2602	10	rs7182751	0.1513	15	79137793	A	G	0.2602	0.987	0.969	1.005	-0.0134	0.0094	85934	401577	15	79137793	15	79137793	*	rs7182751	R	79430135	rs7182751	A	G	0.2752	-0.0122	0.0019	2.5e-10	691719	79430135	79137793	15	79137793	15	79137793	*	R	-1.42553	-6.42105
15_79140017_A_G	rs12595749	15	79140017	A	G	-0.0204	0.979432	0.96432	0.996016	0.4147	11	rs12595749	0.01437	15	79140017	A	G	0.5853	1.021	1.004	1.037	0.0204	0.0083	85934	401577	15	79140017	15	79140017	*	rs12595749	R	79432359	rs12595749	A	G	0.5714	0.0141	0.0017	5.7e-16	692290	79432359	79140017	15	79140017	15	79140017	*	R	-2.45783	8.29412
15_79146355_G_A	rs7182891	15	79146355	G	A	-0.0132	0.987	0.969	1.005	0.2626	10	rs7182891	0.1519	15	79146355	A	G	0.2626	0.987	0.969	1.005	-0.0132	0.0092	85934	401577	15	79146355	15	79146355	*	rs7182891	R	79438697	rs7182891	A	G	0.2746	-0.0121	0.0019	3e-10	691875	79438697	79146355	15	79146355	15	79146355	*	R	-1.43478	-6.36842
15_79146817_G_A	rs1402760	15	79146817	G	A	-0.0134	0.987	0.969	1.005	0.2601	10	rs1402760	0.151	15	79146817	A	G	0.2601	0.987	0.969	1.005	-0.0134	0.0093	85934	401577	15	79146817	15	79146817	*	rs1402760	R	79439159	rs1402760	A	G	0.2754	-0.0121	0.0019	3e-10	691413	79439159	79146817	15	79146817	15	79146817	*	R	-1.44086	-6.36842
15_79149031_C_A	rs7174337	15	79149031	C	A	-0.0136	0.986	0.969	1.005	0.2608	10	rs7174337	0.1444	15	79149031	A	C	0.2608	0.986	0.969	1.005	-0.0136	0.0093	85934	401577	15	79149031	15	79149031	*	rs7174337	H	79441373	rs7174337	A	C	0.2758	-0.012	0.0019	4.5e-10	691930	79441373	79149031	15	79149031	15	79149031	*	H	-1.46237	-6.31579
15_79151552_G_A	rs10775219	15	79151552	G	A	-0.0138	0.986	0.968	1.004	0.2606	10	rs10775219	0.141	15	79151552	A	G	0.2606	0.986	0.968	1.004	-0.0138	0.0093	85934	401577	15	79151552	15	79151552	*	rs10775219	R	79443894	rs10775219	A	G	0.2754	-0.0122	0.0019	2.2e-10	692601	79443894	79151552	15	79151552	15	79151552	*	R	-1.48387	-6.42105
15_79153343_C_T	rs11631353	15	79153343	C	T	0.007	1.007	0.99	1.024	0.6325	10	rs11631353	0.4113	15	79153343	T	C	0.6325	1.007	0.99	1.024	0.007	0.0086	85934	401577	15	79153343	15	79153343	*	rs11631353	Y	79445685	rs11631353	T	C	0.6297	0.0083	0.0018	3.4e-06	688880	79445685	79153343	15	79153343	15	79153343	*	Y	0.813953	4.61111
15_79153447_C_T	rs11631406	15	79153447	C	T	0.0053	1.005	0.989	1.022	0.5746	10	rs11631406	0.5252	15	79153447	T	C	0.5746	1.005	0.989	1.022	0.0053	0.0083	85934	401577	15	79153447	15	79153447	*	rs11631406	Y	79445789	rs11631406	T	C	0.5778	0.0097	0.0017	2.6e-08	687482	79445789	79153447	15	79153447	15	79153447	*	Y	0.638554	5.70588
15_79170694_A_T	rs8038464	15	79170694	A	T	0.022	1.02249	1.00604	1.0395	0.5765	6	rs8038464	0.008178	15	79170694	A	T	0.4235	0.978	0.962	0.994	-0.022	0.0083	85934	401577	15	79170694	15	79170694	*	rs8038464	W	79463036	rs8038464	A	T	0.4253	-0.0136	0.0018	8.8e-15	690454	79463036	79170694	15	79170694	15	79170694	*	W	2.6506	-7.55556
15_79171505_C_T	rs1474256	15	79171505	C	T	-0.022	0.978	0.962	0.994	0.4078	10	rs1474256	0.00834	15	79171505	T	C	0.4078	0.978	0.962	0.994	-0.022	0.0083	85934	401577	15	79171505	15	79171505	*	rs1474256	Y	79463847	rs1474256	T	C	0.4248	-0.0133	0.0017	1.9e-14	690590	79463847	79171505	15	79171505	15	79171505	*	Y	-2.6506	-7.82353
15_79172868_T_C	rs1434459	15	79172868	T	C	0.0224	1.02249	1.00604	1.0395	0.5772	11	rs1434459	0.007139	15	79172868	T	C	0.4228	0.978	0.962	0.994	-0.0224	0.0083	85934	401577	15	79172868	15	79172868	*	rs1434459	Y	79465210	rs1434459	T	C	0.4264	-0.0134	0.0017	1.8e-14	689524	79465210	79172868	15	79172868	15	79172868	*	Y	2.6988	-7.88235
15_79173258_A_G	rs8024572	15	79173258	A	G	-0.022	0.978474	0.962464	0.994036	0.4068	11	rs8024572	0.008132	15	79173258	A	G	0.5932	1.022	1.006	1.039	0.022	0.0083	85934	401577	15	79173258	15	79173258	*	rs8024572	R	79465600	rs8024572	A	G	0.5762	0.0135	0.0017	8.1e-15	689591	79465600	79173258	15	79173258	15	79173258	*	R	-2.6506	7.94118
15_79173552_A_G	rs11634726	15	79173552	A	G	0.0223	1.02249	1.00604	1.0395	0.5785	11	rs11634726	0.007367	15	79173552	A	G	0.4215	0.978	0.962	0.994	-0.0223	0.0083	85934	401577	15	79173552	15	79173552	*	rs11634726	R	79465894	rs11634726	A	G	0.4245	-0.0135	0.0018	1.1e-14	689545	79465894	79173552	15	79173552	15	79173552	*	R	2.68675	-7.5
15_80346683_T_C	rs3848197	15	80346683	T	C	-0.0019	0.998004	0.978474	1.01833	0.7749	11	rs3848197	0.8525	15	80346683	T	C	0.2251	1.002	0.982	1.022	0.0019	0.01	85934	401577	15	80346683	15	80346683	*	rs3848197	Y	80639025	rs3848197	T	C	0.2195	-0.0087	0.0022	8.1e-05	658277	80639025	80346683	15	80346683	15	80346683	*	Y	-0.19	-3.95455
15_80412310_T_A	rs1446336	15	80412310	T	A	0.003	1.003	0.987	1.02	0.3941	5	rs1446336	0.7171	15	80412310	A	T	0.3941	1.003	0.987	1.02	0.003	0.0084	85934	401577	15	80412310	15	80412310	*	rs1446336	W	80704652	rs1446336	A	T	0.4014	0.0065	0.0018	0.00034	673677	80704652	80412310	15	80412310	15	80412310	*	W	0.357143	3.61111
15_80427813_G_A	rs11633642	15	80427813	G	A	0.0107	1.011	0.994	1.028	0.3376	10	rs11633642	0.2134	15	80427813	A	G	0.3376	1.011	0.994	1.028	0.0107	0.0086	85934	401577	15	80427813	15	80427813	*	rs11633642	R	80720155	rs11633642	A	G	0.348	-0.0065	0.0019	0.0005	682890	80720155	80427813	15	80427813	15	80427813	*	R	1.24419	-3.42105
15_80435717_T_C	rs10851934	15	80435717	T	C	0.0141	1.0142	0.998004	1.03093	0.5536	11	rs10851934	0.08642	15	80435717	T	C	0.4464	0.986	0.97	1.002	-0.0141	0.0082	85934	401577	15	80435717	15	80435717	*	rs10851934	Y	80728058	rs10851934	T	C	0.4434	0.0063	0.0018	0.00031	672111	80728058	80435717	15	80435717	15	80435717	*	Y	1.71951	3.5
15_80437346_A_T	rs8036233	15	80437346	A	T	0.0139	1.0142	0.998004	1.03093	0.5534	6	rs8036233	0.09162	15	80437346	A	T	0.4466	0.986	0.97	1.002	-0.0139	0.0082	85934	401577	15	80437346	15	80437346	*	rs8036233	W	80729687	rs8036233	A	T	0.4435	0.0064	0.0018	0.00037	671316	80729687	80437346	15	80437346	15	80437346	*	W	1.69512	3.55556
15_80439712_C_T	rs1374213	15	80439712	C	T	0.0139	1.014	0.998	1.03	0.5536	10	rs1374213	0.09027	15	80439712	T	C	0.5536	1.014	0.998	1.03	0.0139	0.0082	85934	401577	15	80439712	15	80439712	*	rs1374213	Y	80732053	rs1374213	T	C	0.5562	-0.0064	0.0018	0.00024	672544	80732053	80439712	15	80439712	15	80439712	*	Y	1.69512	-3.55556
15_80447505_A_G	rs3858942	15	80447505	A	G	0.0131	1.01317	0.997009	1.02987	0.5561	11	rs3858942	0.1106	15	80447505	A	G	0.4439	0.987	0.971	1.003	-0.0131	0.0082	85934	401577	15	80447505	15	80447505	*	rs3858942	R	80739846	rs3858942	A	G	0.4417	0.0066	0.0018	0.00018	675017	80739846	80447505	15	80447505	15	80447505	*	R	1.59756	3.66667
15_80448211_G_A	rs6495501	15	80448211	G	A	0.0129	1.013	0.997	1.029	0.556	10	rs6495501	0.1155	15	80448211	A	G	0.556	1.013	0.997	1.029	0.0129	0.0082	85934	401577	15	80448211	15	80448211	*	rs6495501	R	80740552	rs6495501	A	G	0.5583	-0.0066	0.0018	0.00016	675101	80740552	80448211	15	80448211	15	80448211	*	R	1.57317	-3.66667
15_80448602_A_C	rs4778793	15	80448602	A	C	0.0129	1.01317	0.997009	1.02987	0.5567	11	rs4778793	0.1155	15	80448602	A	C	0.4433	0.987	0.971	1.003	-0.0129	0.0082	85934	401577	15	80448602	15	80448602	*	rs4778793	H	80740943	rs4778793	A	C	0.4407	0.0066	0.0018	0.00017	675121	80740943	80448602	15	80448602	15	80448602	*	H	1.57317	3.66667
15_80449059_A_G	rs7168908	15	80449059	A	G	0.013	1.01317	0.997009	1.02987	0.5571	11	rs7168908	0.1126	15	80449059	A	G	0.4429	0.987	0.971	1.003	-0.013	0.0082	85934	401577	15	80449059	15	80449059	*	rs7168908	R	80741400	rs7168908	A	G	0.4417	0.0067	0.0018	0.00013	675048	80741400	80449059	15	80449059	15	80449059	*	R	1.58537	3.72222
15_80458624_G_A	rs11072918	15	80458624	G	A	0.0116	1.012	0.996	1.028	0.5559	10	rs11072918	0.1581	15	80458624	A	G	0.5559	1.012	0.996	1.028	0.0116	0.0082	85934	401577	15	80458624	15	80458624	*	rs11072918	R	80750965	rs11072918	A	G	0.5589	-0.0068	0.0018	0.00011	675996	80750965	80458624	15	80458624	15	80458624	*	R	1.41463	-3.77778
15_80506682_G_C	rs12439449	15	80506682	G	C	0.0014	1.001	0.984	1.019	0.3277	5	rs12439449	0.8689	15	80506682	C	G	0.3277	1.001	0.984	1.019	0.0014	0.0087	85934	401577	15	80506682	15	80506682	*	rs12439449	S	80799023	rs12439449	C	G	0.3271	-0.0087	0.0018	2.6e-06	692210	80799023	80506682	15	80506682	15	80506682	*	S	0.16092	-4.83333
15_80521541_C_T	rs8034361	15	80521541	C	T	-0.0024	0.998	0.981	1.015	0.3327	10	rs8034361	0.7791	15	80521541	T	C	0.3327	0.998	0.981	1.015	-0.0024	0.0086	85934	401577	15	80521541	15	80521541	*	rs8034361	Y	80813882	rs8034361	T	C	0.3354	0.0069	0.0018	0.00016	687839	80813882	80521541	15	80521541	15	80521541	*	Y	-0.27907	3.83333
15_80532068_C_T	rs4778803	15	80532068	C	T	-0.0043	0.996	0.979	1.012	0.3727	10	rs4778803	0.6107	15	80532068	T	C	0.3727	0.996	0.979	1.012	-0.0043	0.0084	85934	401577	15	80532068	15	80532068	*	rs4778803	Y	80824409	rs4778803	T	C	0.3834	0.0065	0.0018	0.00029	684688	80824409	80532068	15	80532068	15	80532068	*	Y	-0.511905	3.61111
15_80533427_A_G	rs4238522	15	80533427	A	G	-0.0016	0.998004	0.982318	1.01523	0.3753	11	rs4238522	0.8452	15	80533427	A	G	0.6247	1.002	0.985	1.018	0.0016	0.0084	85934	401577	15	80533427	15	80533427	*	rs4238522	R	80825768	rs4238522	A	G	0.6156	-0.0064	0.0018	0.0003	691961	80825768	80533427	15	80533427	15	80533427	*	R	-0.190476	-3.55556
15_80534062_T_G	rs4128219	15	80534062	T	G	-0.0014	0.999001	0.982318	1.01523	0.3757	11	rs4128219	0.8631	15	80534062	T	G	0.6243	1.001	0.985	1.018	0.0014	0.0084	85934	401577	15	80534062	15	80534062	*	rs4128219	K	80826403	rs4128219	T	G	0.616	-0.0065	0.0018	0.00026	691811	80826403	80534062	15	80534062	15	80534062	*	K	-0.166667	-3.61111
15_80538366_G_A	rs7180938	15	80538366	G	A	-0.0041	0.996	0.98	1.012	0.3726	10	rs7180938	0.6224	15	80538366	A	G	0.3726	0.996	0.98	1.012	-0.0041	0.0084	85934	401577	15	80538366	15	80538366	*	rs7180938	R	80830707	rs7180938	A	G	0.3813	0.0066	0.0018	0.00021	691976	80830707	80538366	15	80538366	15	80538366	*	R	-0.488095	3.66667
15_80541802_G_A	rs11856273	15	80541802	G	A	-0.0022	0.998	0.982	1.014	0.3755	10	rs11856273	0.7912	15	80541802	A	G	0.3755	0.998	0.982	1.014	-0.0022	0.0084	85934	401577	15	80541802	15	80541802	*	rs11856273	R	80834143	rs11856273	A	G	0.3835	0.007	0.0017	3.2e-05	793233	80834143	80541802	15	80541802	15	80541802	*	R	-0.261905	4.11765
15_80541972_G_A	rs7167664	15	80541972	G	A	-0.0035	0.997	0.98	1.013	0.3404	10	rs7167664	0.6868	15	80541972	A	G	0.3404	0.997	0.98	1.013	-0.0035	0.0086	85934	401577	15	80541972	15	80541972	*	rs7167664	R	80834313	rs7167664	A	G	0.3481	0.0065	0.0018	0.00039	689567	80834313	80541972	15	80541972	15	80541972	*	R	-0.406977	3.61111
15_80542179_T_C	rs7169055	15	80542179	T	C	-0.0018	0.998004	0.982318	1.01523	0.376	11	rs7169055	0.8307	15	80542179	T	C	0.624	1.002	0.985	1.018	0.0018	0.0084	85934	401577	15	80542179	15	80542179	*	rs7169055	Y	80834520	rs7169055	T	C	0.6162	-0.0064	0.0018	0.00029	689756	80834520	80542179	15	80542179	15	80542179	*	Y	-0.214286	-3.55556
15_80542303_A_G	rs7172094	15	80542303	A	G	-0.0017	0.998004	0.982318	1.01523	0.3761	11	rs7172094	0.8359	15	80542303	A	G	0.6239	1.002	0.985	1.018	0.0017	0.0084	85934	401577	15	80542303	15	80542303	*	rs7172094	R	80834644	rs7172094	A	G	0.6149	-0.0064	0.0018	0.00032	690093	80834644	80542303	15	80542303	15	80542303	*	R	-0.202381	-3.55556
15_80548629_G_A	rs8027410	15	80548629	G	A	-0.0041	0.996	0.98	1.012	0.3711	10	rs8027410	0.6293	15	80548629	A	G	0.3711	0.996	0.98	1.012	-0.0041	0.0084	85934	401577	15	80548629	15	80548629	*	rs8027410	R	80840970	rs8027410	A	G	0.382	0.0065	0.0018	0.00023	683612	80840970	80548629	15	80548629	15	80548629	*	R	-0.488095	3.61111
15_80597848_G_C	rs9801	15	80597848	G	C	0.0036	1.004	0.96	1.049	0.0349	5	rs9801	0.8712	15	80597848	C	G	0.0349	1.004	0.96	1.049	0.0036	0.0225	85934	401577	15	80597848	15	80597848	*	rs9801	S	80890189	rs9801	C	G	0.03812	-0.0168	0.0044	0.00011	774122	80890189	80597848	15	80597848	15	80597848	*	S	0.16	-3.81818
15_80618516_C_T	rs11072930	15	80618516	C	T	0.0072	1.007	0.989	1.025	0.7258	10	rs11072930	0.43	15	80618516	T	C	0.7258	1.007	0.989	1.025	0.0072	0.0091	85934	401577	15	80618516	15	80618516	*	rs11072930	Y	80910857	rs11072930	T	C	0.7484	0.0071	0.002	0.00033	692582	80910857	80618516	15	80618516	15	80618516	*	Y	0.791209	3.55
15_80620782_G_A	rs4778835	15	80620782	G	A	0.0061	1.006	0.988	1.024	0.7232	10	rs4778835	0.51	15	80620782	A	G	0.7232	1.006	0.988	1.024	0.0061	0.0092	85934	401577	15	80620782	15	80620782	*	rs4778835	R	80913123	rs4778835	A	G	0.7496	0.0071	0.002	0.00038	691584	80913123	80620782	15	80620782	15	80620782	*	R	0.663043	3.55
15_80624351_G_C	rs4628923	15	80624351	G	C	0.0058	1.006	0.988	1.024	0.7063	5	rs4628923	0.5244	15	80624351	C	G	0.7063	1.006	0.988	1.024	0.0058	0.009	85934	401577	15	80624351	15	80624351	*	rs4628923	S	80916692	rs4628923	C	G	0.7319	0.0077	0.0019	7.7e-05	690321	80916692	80624351	15	80624351	15	80624351	*	S	0.644444	4.05263
15_80630757_T_C	rs4609805	15	80630757	T	C	-0.0008	0.999001	0.980392	1.01833	0.7467	11	rs4609805	0.9288	15	80630757	T	C	0.2533	1.001	0.982	1.02	0.0008	0.0095	85934	401577	15	80630757	15	80630757	*	rs4609805	Y	80923098	rs4609805	T	C	0.2359	-0.0083	0.002	4.5e-05	687521	80923098	80630757	15	80630757	15	80630757	*	Y	-0.0842105	-4.15
15_80633809_T_A	rs4778836	15	80633809	T	A	-0.0007	0.999	0.981	1.018	0.7448	5	rs4778836	0.9377	15	80633809	A	T	0.7448	0.999	0.981	1.018	-0.0007	0.0094	85934	401577	15	80633809	15	80633809	*	rs4778836	W	80926150	rs4778836	A	T	0.7607	0.0083	0.002	4.3e-05	687736	80926150	80633809	15	80633809	15	80633809	*	W	-0.0744681	4.15
15_80636732_G_A	rs8027879	15	80636732	G	A	0.0025	1.003	0.985	1.021	0.7242	10	rs8027879	0.7871	15	80636732	A	G	0.7242	1.003	0.985	1.021	0.0025	0.0092	85934	401577	15	80636732	15	80636732	*	rs8027879	R	80929073	rs8027879	A	G	0.7454	0.0078	0.002	8.2e-05	692112	80929073	80636732	15	80636732	15	80636732	*	R	0.271739	3.9
15_80638119_C_T	rs11072932	15	80638119	C	T	0.0025	1.003	0.985	1.021	0.7218	10	rs11072932	0.7837	15	80638119	T	C	0.7218	1.003	0.985	1.021	0.0025	0.0092	85934	401577	15	80638119	15	80638119	*	rs11072932	Y	80930460	rs11072932	T	C	0.7413	0.0086	0.002	1.4e-05	692075	80930460	80638119	15	80638119	15	80638119	*	Y	0.271739	4.3
15_80639209_G_A	rs7180510	15	80639209	G	A	0.0021	1.002	0.984	1.02	0.7246	10	rs7180510	0.82	15	80639209	A	G	0.7246	1.002	0.984	1.02	0.0021	0.0092	85934	401577	15	80639209	15	80639209	*	rs7180510	R	80931550	rs7180510	A	G	0.7462	0.0077	0.002	0.00011	690773	80931550	80639209	15	80639209	15	80639209	*	R	0.228261	3.85
15_80641245_A_G	rs11633747	15	80641245	A	G	-0.004	0.996016	0.977517	1.0142	0.2568	11	rs11633747	0.6695	15	80641245	A	G	0.7432	1.004	0.986	1.023	0.004	0.0094	85934	401577	15	80641245	15	80641245	*	rs11633747	R	80933586	rs11633747	A	G	0.7601	0.008	0.002	6.9e-05	688731	80933586	80641245	15	80641245	15	80641245	*	R	-0.425532	4
15_80655136_T_C	rs6495514	15	80655136	T	C	-0.0095	0.990099	0.968992	1.01215	0.1585	11	rs6495514	0.3986	15	80655136	T	C	0.8415	1.01	0.988	1.032	0.0095	0.0112	85934	401577	15	80655136	15	80655136	*	rs6495514	Y	80947477	rs6495514	T	C	0.8507	0.0086	0.0025	0.00049	689323	80947477	80655136	15	80655136	15	80655136	*	Y	-0.848214	3.44
15_80658290_T_A	rs7172164	15	80658290	T	A	-0.0053	0.995	0.977	1.013	0.2515	5	rs7172164	0.5756	15	80658290	A	T	0.2515	0.995	0.977	1.013	-0.0053	0.0094	85934	401577	15	80658290	15	80658290	*	rs7172164	W	80950631	rs7172164	A	T	0.2398	-0.0081	0.002	5.8e-05	683690	80950631	80658290	15	80658290	15	80658290	*	W	-0.56383	-4.05
15_80664066_G_A	rs8031550	15	80664066	G	A	-0.0054	0.995	0.977	1.013	0.2531	10	rs8031550	0.5652	15	80664066	A	G	0.2531	0.995	0.977	1.013	-0.0054	0.0093	85934	401577	15	80664066	15	80664066	*	rs8031550	R	80956407	rs8031550	A	G	0.2389	-0.0082	0.002	5.1e-05	691364	80956407	80664066	15	80664066	15	80664066	*	R	-0.580645	-4.1
15_80665377_T_C	rs7183091	15	80665377	T	C	-0.006	0.994036	0.976562	1.01215	0.2726	11	rs7183091	0.5148	15	80665377	T	C	0.7274	1.006	0.988	1.024	0.006	0.0092	85934	401577	15	80665377	15	80665377	*	rs7183091	Y	80957718	rs7183091	T	C	0.7453	0.009	0.002	6e-06	691462	80957718	80665377	15	80665377	15	80665377	*	Y	-0.652174	4.5
15_80676942_G_A	rs10851937	15	80676942	G	A	-0.0032	0.997	0.978	1.016	0.2411	10	rs10851937	0.7344	15	80676942	A	G	0.2411	0.997	0.978	1.016	-0.0032	0.0096	85934	401577	15	80676942	15	80676942	*	rs10851937	R	80969283	rs10851937	A	G	0.2291	-0.0081	0.0021	0.0001	688384	80969283	80676942	15	80676942	15	80676942	*	R	-0.333333	-3.85714
15_80681092_C_T	rs3858945	15	80681092	C	T	-0.0033	0.997	0.979	1.015	0.2595	10	rs3858945	0.7265	15	80681092	T	C	0.2595	0.997	0.979	1.015	-0.0033	0.0093	85934	401577	15	80681092	15	80681092	*	rs3858945	Y	80973433	rs3858945	T	C	0.2428	-0.0086	0.002	2.3e-05	688194	80973433	80681092	15	80681092	15	80681092	*	Y	-0.354839	-4.3
15_80682827_C_T	rs4778845	15	80682827	C	T	-0.0045	0.996	0.978	1.014	0.2612	10	rs4778845	0.6292	15	80682827	T	C	0.2612	0.996	0.978	1.014	-0.0045	0.0093	85934	401577	15	80682827	15	80682827	*	rs4778845	Y	80975168	rs4778845	T	C	0.2439	-0.0087	0.002	1.6e-05	687996	80975168	80682827	15	80682827	15	80682827	*	Y	-0.483871	-4.35
15_80683223_G_T	rs11633224	15	80683223	G	T	-0.0037	0.996	0.978	1.015	0.2604	10	rs11633224	0.6911	15	80683223	T	G	0.2604	0.996	0.978	1.015	-0.0037	0.0094	85934	401577	15	80683223	15	80683223	*	rs11633224	K	80975564	rs11633224	T	G	0.2434	-0.0087	0.0021	2.3e-05	673524	80975564	80683223	15	80683223	15	80683223	*	K	-0.393617	-4.14286
15_80691952_A_G	rs715724	15	80691952	A	G	0.0082	1.00806	0.99108	1.02564	0.3467	11	rs715724	0.3371	15	80691952	A	G	0.6533	0.992	0.975	1.009	-0.0082	0.0086	85934	401577	15	80691952	15	80691952	*	rs715724	R	80984293	rs715724	A	G	0.6599	0.013	0.0017	6.4e-14	795022	80984293	80691952	15	80691952	15	80691952	*	R	0.953488	7.64706
15_80692369_G_A	rs6495518	15	80692369	G	A	0.0085	1.009	0.992	1.026	0.3465	10	rs6495518	0.3207	15	80692369	A	G	0.3465	1.009	0.992	1.026	0.0085	0.0086	85934	401577	15	80692369	15	80692369	*	rs6495518	R	80984710	rs6495518	A	G	0.3407	-0.0138	0.0018	5e-14	692595	80984710	80692369	15	80692369	15	80692369	*	R	0.988372	-7.66667
15_80699824_G_A	rs1531895	15	80699824	G	A	0.0006	1.001	0.985	1.017	0.4636	10	rs1531895	0.9409	15	80699824	A	G	0.4636	1.001	0.985	1.017	0.0006	0.0082	85934	401577	15	80699824	15	80699824	*	rs1531895	R	80992165	rs1531895	A	G	0.473	0.0114	0.0017	6.5e-11	687758	80992165	80699824	15	80699824	15	80699824	*	R	0.0731707	6.70588
15_80701229_G_C	rs12914623	15	80701229	G	C	0.0012	1.001	0.983	1.02	0.2623	5	rs12914623	0.8986	15	80701229	C	G	0.2623	1.001	0.983	1.02	0.0012	0.0093	85934	401577	15	80701229	15	80701229	*	rs12914623	S	80993570	rs12914623	C	G	0.2608	-0.016	0.002	6.1e-16	687548	80993570	80701229	15	80701229	15	80701229	*	S	0.129032	-8
15_80701947_G_A	rs2759301	15	80701947	G	A	0.0035	1.004	0.988	1.02	0.4478	10	rs2759301	0.6682	15	80701947	A	G	0.4478	1.004	0.988	1.02	0.0035	0.0082	85934	401577	15	80701947	15	80701947	*	rs2759301	D	80994288	rs2759301	A	G	0.4506	0.0123	0.0017	1.3e-12	688638	80994288	80701947	15	80701947	15	80701947	*	D	0.426829	7.23529
15_80702590_C_T	rs8031196	15	80702590	C	T	0.0039	1.004	0.988	1.02	0.4473	10	rs8031196	0.6369	15	80702590	T	C	0.4473	1.004	0.988	1.02	0.0039	0.0082	85934	401577	15	80702590	15	80702590	*	rs8031196	Y	80994931	rs8031196	T	C	0.4508	0.0123	0.0017	1.4e-12	688681	80994931	80702590	15	80702590	15	80702590	*	Y	0.47561	7.23529
15_80706418_T_A	rs12594697	15	80706418	T	A	-0.0008	0.999	0.977	1.022	0.1396	5	rs12594697	0.9427	15	80706418	A	T	0.1396	0.999	0.977	1.022	-0.0008	0.0117	85934	401577	15	80706418	15	80706418	*	rs12594697	D	80998759	rs12594697	A	T	0.1382	-0.0096	0.0025	0.00011	685229	80998759	80706418	15	80706418	15	80706418	*	D	-0.0683761	-3.84
15_80706562_G_A	rs7173751	15	80706562	G	A	0.0027	1.003	0.987	1.019	0.4465	10	rs7173751	0.7381	15	80706562	A	G	0.4465	1.003	0.987	1.019	0.0027	0.0082	85934	401577	15	80706562	15	80706562	*	rs7173751	R	80998903	rs7173751	A	G	0.4494	0.0122	0.0017	1.9e-12	688840	80998903	80706562	15	80706562	15	80706562	*	R	0.329268	7.17647
15_80707660_A_C	rs923000	15	80707660	A	C	0.0027	1.00301	0.987167	1.01937	0.4469	11	rs923000	0.7396	15	80707660	A	C	0.5531	0.997	0.981	1.013	-0.0027	0.0082	85934	401577	15	80707660	15	80707660	*	rs923000	H	81000001	rs923000	A	C	0.5506	-0.0122	0.0017	1.9e-12	688855	81000001	80707660	15	80707660	15	80707660	*	H	0.329268	-7.17647
15_80708937_T_G	rs12148329	15	80708937	T	G	-0.0013	0.999001	0.976562	1.02145	0.1415	11	rs12148329	0.9131	15	80708937	T	G	0.8585	1.001	0.979	1.024	0.0013	0.0116	85934	401577	15	80708937	15	80708937	*	rs12148329	K	81001278	rs12148329	T	G	0.8607	0.0097	0.0025	8.9e-05	692414	81001278	80708937	15	80708937	15	80708937	*	K	-0.112069	3.88
15_80711475_G_C	rs7171632	15	80711475	G	C	0.003	1.003	0.987	1.019	0.4466	5	rs7171632	0.7178	15	80711475	C	G	0.4466	1.003	0.987	1.019	0.003	0.0082	85934	401577	15	80711475	15	80711475	*	rs7171632	S	81003816	rs7171632	C	G	0.4469	0.0122	0.0017	2.1e-12	688503	81003816	80711475	15	80711475	15	80711475	*	S	0.365854	7.17647
15_80714371_C_T	rs2627313	15	80714371	C	T	0.0004	1	0.984	1.017	0.4452	10	rs2627313	0.9645	15	80714371	T	C	0.4452	1	0.984	1.017	0.0004	0.0082	85934	401577	15	80714371	15	80714371	*	rs2627313	Y	81006712	rs2627313	T	C	0.4492	0.0122	0.0017	1.9e-12	689237	81006712	80714371	15	80714371	15	80714371	*	Y	0.0487805	7.17647
15_80715338_C_A	rs2759316	15	80715338	C	A	-0.0192	0.981	0.958	1.005	0.1345	10	rs2759316	0.1175	15	80715338	A	C	0.1345	0.981	0.958	1.005	-0.0192	0.0122	85934	401577	15	80715338	15	80715338	*	rs2759316	M	81007679	rs2759316	A	C	0.1472	0.0097	0.0026	0.00024	638428	81007679	80715338	15	80715338	15	80715338	*	M	-1.57377	3.73077
15_80717908_A_G	rs2062316	15	80717908	A	G	0.0001	1	0.984252	1.01626	0.4451	11	rs2062316	0.9866	15	80717908	A	G	0.5549	1	0.984	1.016	-0.0001	0.0082	85934	401577	15	80717908	15	80717908	*	rs2062316	R	81010249	rs2062316	A	G	0.5522	-0.0124	0.0017	7.3e-13	689135	81010249	80717908	15	80717908	15	80717908	*	R	0.0121951	-7.29412
15_80720157_T_A	rs12440043	15	80720157	T	A	-0.002	0.998	0.974	1.022	0.1241	5	rs12440043	0.869	15	80720157	A	T	0.1241	0.998	0.974	1.022	-0.002	0.0123	85934	401577	15	80720157	15	80720157	*	rs12440043	W	81012498	rs12440043	A	T	0.1211	-0.0107	0.0026	4.7e-05	690600	81012498	80720157	15	80720157	15	80720157	*	W	-0.162602	-4.11538
15_80720567_A_G	rs7183484	15	80720567	A	G	-0.0008	0.999001	0.974659	1.02354	0.1191	11	rs7183484	0.9493	15	80720567	A	G	0.8809	1.001	0.977	1.026	0.0008	0.0125	85934	401577	15	80720567	15	80720567	*	rs7183484	R	81012908	rs7183484	A	G	0.8825	0.0103	0.0027	0.00011	690874	81012908	80720567	15	80720567	15	80720567	*	R	-0.064	3.81481
15_80722724_T_C	rs2759310	15	80722724	T	C	-0.003	0.997009	0.980392	1.0142	0.6652	11	rs2759310	0.7263	15	80722724	T	C	0.3348	1.003	0.986	1.02	0.003	0.0086	85934	401577	15	80722724	15	80722724	*	rs2759310	Y	81015065	rs2759310	T	C	0.3275	-0.0151	0.002	3.8e-14	525092	81015065	80722724	15	80722724	15	80722724	*	Y	-0.348837	-7.55
15_80723886_G_A	rs2759308	15	80723886	G	A	0.002	1.002	0.986	1.018	0.4741	10	rs2759308	0.8045	15	80723886	A	G	0.4741	1.002	0.986	1.018	0.002	0.0081	85934	401577	15	80723886	15	80723886	*	rs2759308	R	81016227	rs2759308	A	G	0.4826	0.012	0.0017	6.2e-12	686906	81016227	80723886	15	80723886	15	80723886	*	R	0.246914	7.05882
15_80725003_T_C	rs12903231	15	80725003	T	C	-0.0012	0.999001	0.974659	1.02354	0.1176	11	rs12903231	0.9223	15	80725003	T	C	0.8824	1.001	0.977	1.026	0.0012	0.0126	85934	401577	15	80725003	15	80725003	*	rs12903231	Y	81017344	rs12903231	T	C	0.883	0.0102	0.0026	0.00011	690983	81017344	80725003	15	80725003	15	80725003	*	Y	-0.0952381	3.92308
15_80727231_C_A	rs4778848	15	80727231	C	A	0.0023	1.002	0.987	1.018	0.4668	10	rs4778848	0.7807	15	80727231	A	C	0.4668	1.002	0.987	1.018	0.0023	0.0081	85934	401577	15	80727231	15	80727231	*	rs4778848	V	81019572	rs4778848	A	C	0.4688	0.012	0.0017	4.5e-12	688906	81019572	80727231	15	80727231	15	80727231	*	V	0.283951	7.05882
15_80727564_T_C	rs967839	15	80727564	T	C	-0.0024	0.998004	0.978474	1.01729	0.788	11	rs967839	0.813	15	80727564	T	C	0.212	1.002	0.983	1.022	0.0024	0.01	85934	401577	15	80727564	15	80727564	*	rs967839	Y	81019905	rs967839	T	C	0.2071	-0.0078	0.002	0.00011	780161	81019905	80727564	15	80727564	15	80727564	*	Y	-0.24	-3.9
15_80729042_C_T	rs2627323	15	80729042	C	T	0.0023	1.002	0.987	1.018	0.4675	10	rs2627323	0.7752	15	80729042	T	C	0.4675	1.002	0.987	1.018	0.0023	0.0081	85934	401577	15	80729042	15	80729042	*	rs2627323	Y	81021383	rs2627323	T	C	0.469	0.0121	0.0017	2.2e-12	692135	81021383	80729042	15	80729042	15	80729042	*	Y	0.283951	7.11765
15_80729320_C_T	rs11072938	15	80729320	C	T	0.0066	1.007	0.989	1.025	0.2633	10	rs11072938	0.4733	15	80729320	T	C	0.2633	1.007	0.989	1.025	0.0066	0.0092	85934	401577	15	80729320	15	80729320	*	rs11072938	Y	81021661	rs11072938	T	C	0.2625	-0.0151	0.0019	7.4e-15	691778	81021661	80729320	15	80729320	15	80729320	*	Y	0.717391	-7.94737
15_80729746_G_A	rs12900485	15	80729746	G	A	0.0066	1.007	0.989	1.025	0.2635	10	rs12900485	0.4749	15	80729746	A	G	0.2635	1.007	0.989	1.025	0.0066	0.0092	85934	401577	15	80729746	15	80729746	*	rs12900485	R	81022087	rs12900485	A	G	0.2627	-0.0144	0.0018	3.6e-15	794704	81022087	80729746	15	80729746	15	80729746	*	R	0.717391	-8
15_80730228_C_T	rs2627321	15	80730228	C	T	0.002	1.002	0.986	1.018	0.4717	10	rs2627321	0.8091	15	80730228	T	C	0.4717	1.002	0.986	1.018	0.002	0.0081	85934	401577	15	80730228	15	80730228	*	rs2627321	Y	81022569	rs2627321	T	C	0.4721	0.0121	0.0017	3.3e-12	690515	81022569	80730228	15	80730228	15	80730228	*	Y	0.246914	7.11765
15_80730305_C_G	rs13380029	15	80730305	C	G	0.0066	1.00705	0.98912	1.02459	0.2633	6	rs13380029	0.4757	15	80730305	C	G	0.7367	0.993	0.976	1.011	-0.0066	0.0092	85934	401577	15	80730305	15	80730305	*	rs13380029	B	81022646	rs13380029	C	G	0.7375	0.0151	0.0019	6.2e-15	691689	81022646	80730305	15	80730305	15	80730305	*	B	0.717391	7.94737
15_80733559_C_G	rs12324045	15	80733559	C	G	0.007	1.00705	0.98912	1.02564	0.2638	6	rs12324045	0.4467	15	80733559	C	G	0.7362	0.993	0.975	1.011	-0.007	0.0092	85934	401577	15	80733559	15	80733559	*	rs12324045	V	81025900	rs12324045	C	G	0.7374	0.0153	0.0019	3.2e-15	691377	81025900	80733559	15	80733559	15	80733559	*	V	0.76087	8.05263
15_80734297_A_G	rs12591734	15	80734297	A	G	-0.0004	1	0.97561	1.02459	0.1177	11	rs12591734	0.9747	15	80734297	A	G	0.8823	1	0.976	1.025	0.0004	0.0125	85934	401577	15	80734297	15	80734297	*	rs12591734	R	81026638	rs12591734	A	G	0.8834	0.0103	0.0026	9.6e-05	692155	81026638	80734297	15	80734297	15	80734297	*	R	-0.032	3.96154
15_80737287_T_C	rs7171423	15	80737287	T	C	0.0049	1.00503	0.981354	1.02881	0.13	11	rs7171423	0.684	15	80737287	T	C	0.87	0.995	0.972	1.019	-0.0049	0.012	85934	401577	15	80737287	15	80737287	*	rs7171423	Y	81029628	rs7171423	T	C	0.8708	0.0094	0.0024	0.00011	789351	81029628	80737287	15	80737287	15	80737287	*	Y	0.408333	3.91667
15_80740481_C_T	rs4630510	15	80740481	C	T	0.002	1.002	0.986	1.018	0.4713	10	rs4630510	0.8068	15	80740481	T	C	0.4713	1.002	0.986	1.018	0.002	0.0081	85934	401577	15	80740481	15	80740481	*	rs4630510	Y	81032822	rs4630510	T	C	0.4718	0.0119	0.0017	4.5e-12	690793	81032822	80740481	15	80740481	15	80740481	*	Y	0.246914	7
15_80740959_T_C	rs2046389	15	80740959	T	C	0.0054	1.00503	0.982318	1.02987	0.1295	11	rs2046389	0.6564	15	80740959	T	C	0.8705	0.995	0.971	1.018	-0.0054	0.0121	85934	401577	15	80740959	15	80740959	*	rs2046389	Y	81033300	rs2046389	T	C	0.8721	0.0089	0.0025	0.0005	692400	81033300	80740959	15	80740959	15	80740959	*	Y	0.446281	3.56
15_80741249_C_T	rs12592860	15	80741249	C	T	-0.0011	0.999	0.975	1.024	0.1177	10	rs12592860	0.9294	15	80741249	T	C	0.1177	0.999	0.975	1.024	-0.0011	0.0125	85934	401577	15	80741249	15	80741249	*	rs12592860	Y	81033590	rs12592860	T	C	0.1166	-0.0105	0.0028	0.00023	663432	81033590	80741249	15	80741249	15	80741249	*	Y	-0.088	-3.75
15_80747989_C_T	rs2627319	15	80747989	C	T	0.0019	1.002	0.986	1.018	0.4722	10	rs2627319	0.8142	15	80747989	T	C	0.4722	1.002	0.986	1.018	0.0019	0.0081	85934	401577	15	80747989	15	80747989	*	rs2627319	Y	81040330	rs2627319	T	C	0.4719	0.0115	0.0016	1.3e-12	791331	81040330	80747989	15	80747989	15	80747989	*	Y	0.234568	7.1875
15_80750475_A_G	rs2627316	15	80750475	A	G	0.0029	1.00301	0.987167	1.01937	0.472	11	rs2627316	0.7189	15	80750475	A	G	0.528	0.997	0.981	1.013	-0.0029	0.0081	85934	401577	15	80750475	15	80750475	*	rs2627316	R	81042816	rs2627316	A	G	0.5273	-0.0116	0.0017	1.5e-11	689500	81042816	80750475	15	80750475	15	80750475	*	R	0.358025	-6.82353
15_80750497_C_T	rs8034858	15	80750497	C	T	-0.0024	0.998	0.973	1.023	0.1129	10	rs8034858	0.8485	15	80750497	T	C	0.1129	0.998	0.973	1.023	-0.0024	0.0128	85934	401577	15	80750497	15	80750497	*	rs8034858	Y	81042838	rs8034858	T	C	0.1131	-0.0099	0.0027	0.00023	692446	81042838	80750497	15	80750497	15	80750497	*	Y	-0.1875	-3.66667
15_80756451_T_G	rs12913385	15	80756451	T	G	0.0028	1.00301	0.987167	1.01937	0.4721	11	rs12913385	0.7279	15	80756451	T	G	0.5279	0.997	0.981	1.013	-0.0028	0.0081	85934	401577	15	80756451	15	80756451	*	rs12913385	B	81048792	rs12913385	T	G	0.5301	-0.0116	0.0017	1.7e-11	686746	81048792	80756451	15	80756451	15	80756451	*	B	0.345679	-6.82353
15_80760606_G_A	rs1407588	15	80760606	G	A	0.0004	1	0.984	1.017	0.4313	10	rs1407588	0.9625	15	80760606	A	G	0.4313	1	0.984	1.017	0.0004	0.0082	85934	401577	15	80760606	15	80760606	*	rs1407588	R	81052947	rs1407588	A	G	0.4334	0.012	0.0017	5.7e-12	687775	81052947	80760606	15	80760606	15	80760606	*	R	0.0487805	7.05882
15_80765724_T_C	rs2627314	15	80765724	T	C	0.0021	1.002	0.986193	1.01833	0.4498	11	rs2627314	0.7939	15	80765724	T	C	0.5502	0.998	0.982	1.014	-0.0021	0.0081	85934	401577	15	80765724	15	80765724	*	rs2627314	Y	81058065	rs2627314	T	C	0.5496	-0.012	0.0017	4.3e-12	692279	81058065	80765724	15	80765724	15	80765724	*	Y	0.259259	-7.05882
15_80766166_T_G	rs2759321	15	80766166	T	G	0.0021	1.002	0.986193	1.01833	0.4514	11	rs2759321	0.7962	15	80766166	T	G	0.5486	0.998	0.982	1.014	-0.0021	0.0081	85934	401577	15	80766166	15	80766166	*	rs2759321	K	81058507	rs2759321	T	G	0.5486	-0.0119	0.0017	5.3e-12	692552	81058507	80766166	15	80766166	15	80766166	*	K	0.259259	-7
15_80766299_G_A	rs12593088	15	80766299	G	A	0.0088	1.009	0.991	1.027	0.2966	10	rs12593088	0.3206	15	80766299	A	G	0.2966	1.009	0.991	1.027	0.0088	0.0089	85934	401577	15	80766299	15	80766299	*	rs12593088	R	81058640	rs12593088	A	G	0.3023	-0.0144	0.0018	1.4e-15	788846	81058640	80766299	15	80766299	15	80766299	*	R	0.988764	-8
15_80766311_A_G	rs12593036	15	80766311	A	G	0.0089	1.00908	0.99108	1.02669	0.2964	11	rs12593036	0.3139	15	80766311	A	G	0.7036	0.991	0.974	1.009	-0.0089	0.0089	85934	401577	15	80766311	15	80766311	*	rs12593036	R	81058652	rs12593036	A	G	0.7007	0.0154	0.0019	3.8e-16	686055	81058652	80766311	15	80766311	15	80766311	*	R	1	8.10526
15_80768278_T_C	rs2660993	15	80768278	T	C	0.0008	1.001	0.985222	1.01729	0.446	11	rs2660993	0.9176	15	80768278	T	C	0.554	0.999	0.983	1.015	-0.0008	0.0082	85934	401577	15	80768278	15	80768278	*	rs2660993	Y	81060619	rs2660993	T	C	0.5528	-0.0122	0.0017	1.5e-12	690911	81060619	80768278	15	80768278	15	80768278	*	Y	0.097561	-7.17647
15_80768412_A_G	rs2759320	15	80768412	A	G	0.0009	1.001	0.985222	1.01729	0.4455	11	rs2759320	0.9074	15	80768412	A	G	0.5545	0.999	0.983	1.015	-0.0009	0.0082	85934	401577	15	80768412	15	80768412	*	rs2759320	R	81060753	rs2759320	A	G	0.5533	-0.012	0.0017	3.9e-12	690868	81060753	80768412	15	80768412	15	80768412	*	R	0.109756	-7.05882
15_80770495_C_T	rs12592700	15	80770495	C	T	0.0035	1.004	0.981	1.026	0.1473	10	rs12592700	0.7573	15	80770495	T	C	0.1473	1.004	0.981	1.026	0.0035	0.0114	85934	401577	15	80770495	15	80770495	*	rs12592700	Y	81062836	rs12592700	T	C	0.1486	-0.011	0.0024	5.5e-06	692371	81062836	80770495	15	80770495	15	80770495	*	Y	0.307018	-4.58333
15_80776252_G_A	rs941984	15	80776252	G	A	-0.0002	1	0.983	1.016	0.6191	10	rs941984	0.981	15	80776252	A	G	0.6191	1	0.983	1.016	-0.0002	0.0084	85934	401577	15	80776252	15	80776252	*	rs941984	R	81068593	rs941984	A	G	0.6132	0.0069	0.0018	0.00014	683072	81068593	80776252	15	80776252	15	80776252	*	R	-0.0238095	3.83333
15_80776566_G_A	rs1507663	15	80776566	G	A	0.0038	1.004	0.982	1.026	0.1474	10	rs1507663	0.7413	15	80776566	A	G	0.1474	1.004	0.982	1.026	0.0038	0.0114	85934	401577	15	80776566	15	80776566	*	rs1507663	R	81068907	rs1507663	A	G	0.1496	-0.0107	0.0024	1.1e-05	689122	81068907	80776566	15	80776566	15	80776566	*	R	0.333333	-4.45833
15_80779747_C_T	rs3848177	15	80779747	C	T	-0.0016	0.998	0.977	1.02	0.1608	10	rs3848177	0.883	15	80779747	T	C	0.1608	0.998	0.977	1.02	-0.0016	0.011	85934	401577	15	80779747	15	80779747	*	rs3848177	Y	81072088	rs3848177	T	C	0.1589	-0.0115	0.0024	1.4e-06	685767	81072088	80779747	15	80779747	15	80779747	*	Y	-0.145455	-4.79167
15_80799538_A_G	rs4778856	15	80799538	A	G	-0.0132	0.987167	0.970874	1.00301	0.5316	11	rs4778856	0.1048	15	80799538	A	G	0.4684	1.013	0.997	1.03	0.0132	0.0081	85934	401577	15	80799538	15	80799538	*	rs4778856	R	81091879	rs4778856	A	G	0.4616	-0.0066	0.0017	0.00014	687882	81091879	80799538	15	80799538	15	80799538	*	R	-1.62963	-3.88235
15_80801547_G_A	rs748696	15	80801547	G	A	-0.0176	0.983	0.967	0.998	0.4568	10	rs748696	0.03063	15	80801547	A	G	0.4568	0.983	0.967	0.998	-0.0176	0.0082	85934	401577	15	80801547	15	80801547	*	rs748696	R	81093888	rs748696	A	G	0.4598	0.0061	0.0017	0.00045	688956	81093888	80801547	15	80801547	15	80801547	*	R	-2.14634	3.58824
15_80803421_A_G	rs16972386	15	80803421	A	G	-0.0143	0.986193	0.969932	1.002	0.5286	11	rs16972386	0.07969	15	80803421	A	G	0.4714	1.014	0.998	1.031	0.0143	0.0082	85934	401577	15	80803421	15	80803421	*	rs16972386	R	81095762	rs16972386	A	G	0.4649	-0.0061	0.0017	0.00037	692383	81095762	80803421	15	80803421	15	80803421	*	R	-1.7439	-3.58824
15_80806262_C_G	rs2759306	15	80806262	C	G	-0.0173	0.983284	0.967118	0.999001	0.4511	6	rs2759306	0.03523	15	80806262	C	G	0.5489	1.017	1.001	1.034	0.0173	0.0082	85934	401577	15	80806262	15	80806262	*	rs2759306	S	81098603	rs2759306	C	G	0.5407	-0.0061	0.0017	0.00048	688051	81098603	80806262	15	80806262	15	80806262	*	S	-2.10976	-3.58824
15_81668389_C_G	rs7179124	15	81668389	C	G	-0.0049	0.995025	0.978474	1.01215	0.6818	6	rs7179124	0.5767	15	81668389	C	G	0.3182	1.005	0.988	1.022	0.0049	0.0088	85934	401577	15	81668389	15	81668389	*	rs7179124	S	81960730	rs7179124	C	G	0.3138	-0.0066	0.0019	0.00049	682295	81960730	81668389	15	81668389	15	81668389	*	S	-0.556818	-3.47368
15_81685124_G_A	rs1514319	15	81685124	G	A	0.0093	1.009	0.993	1.026	0.3575	10	rs1514319	0.2715	15	81685124	A	G	0.3575	1.009	0.993	1.026	0.0093	0.0085	85934	401577	15	81685124	15	81685124	*	rs1514319	R	81977465	rs1514319	A	G	0.3608	-0.0083	0.0018	3.1e-06	687823	81977465	81685124	15	81685124	15	81685124	*	R	1.09412	-4.61111
15_81686396_A_G	rs11633587	15	81686396	A	G	0.0101	1.0101	0.994036	1.02669	0.3617	11	rs11633587	0.2294	15	81686396	A	G	0.6383	0.99	0.974	1.006	-0.0101	0.0084	85934	401577	15	81686396	15	81686396	*	rs11633587	R	81978737	rs11633587	A	G	0.6363	0.0083	0.0018	2.9e-06	691621	81978737	81686396	15	81686396	15	81686396	*	R	1.20238	4.61111
15_81687397_A_G	rs11637486	15	81687397	A	G	0.0099	1.0101	0.993049	1.02669	0.3616	11	rs11637486	0.2389	15	81687397	A	G	0.6384	0.99	0.974	1.007	-0.0099	0.0084	85934	401577	15	81687397	15	81687397	*	rs11637486	R	81979738	rs11637486	A	G	0.6364	0.0083	0.0018	2.9e-06	691666	81979738	81687397	15	81687397	15	81687397	*	R	1.17857	4.61111
15_81688018_C_T	rs11637778	15	81688018	C	T	0.0094	1.009	0.993	1.026	0.3611	10	rs11637778	0.2627	15	81688018	T	C	0.3611	1.009	0.993	1.026	0.0094	0.0084	85934	401577	15	81688018	15	81688018	*	rs11637778	Y	81980359	rs11637778	T	C	0.3635	-0.0083	0.0018	3.1e-06	691672	81980359	81688018	15	81688018	15	81688018	*	Y	1.11905	-4.61111
15_81688440_T_C	rs11634296	15	81688440	T	C	0.0092	1.00908	0.993049	1.02564	0.363	11	rs11634296	0.274	15	81688440	T	C	0.637	0.991	0.975	1.007	-0.0092	0.0084	85934	401577	15	81688440	15	81688440	*	rs11634296	Y	81980781	rs11634296	T	C	0.635	0.0082	0.0018	3.6e-06	691483	81980781	81688440	15	81688440	15	81688440	*	Y	1.09524	4.55556
15_81689016_T_C	rs12898253	15	81689016	T	C	0.0097	1.0101	0.993049	1.02669	0.3613	11	rs12898253	0.2501	15	81689016	T	C	0.6387	0.99	0.974	1.007	-0.0097	0.0084	85934	401577	15	81689016	15	81689016	*	rs12898253	Y	81981357	rs12898253	T	C	0.6365	0.0083	0.0018	2.9e-06	691620	81981357	81689016	15	81689016	15	81689016	*	Y	1.15476	4.61111
15_81689200_C_G	rs1567896	15	81689200	C	G	0.0099	1.0101	0.993049	1.02669	0.3614	6	rs1567896	0.2392	15	81689200	C	G	0.6386	0.99	0.974	1.007	-0.0099	0.0084	85934	401577	15	81689200	15	81689200	*	rs1567896	S	81981541	rs1567896	C	G	0.6365	0.0084	0.0018	2.5e-06	691775	81981541	81689200	15	81689200	15	81689200	*	S	1.17857	4.66667
15_81689609_C_A	rs1005841	15	81689609	C	A	0.0093	1.009	0.993	1.026	0.3607	10	rs1005841	0.2681	15	81689609	A	C	0.3607	1.009	0.993	1.026	0.0093	0.0084	85934	401577	15	81689609	15	81689609	*	rs1005841	M	81981950	rs1005841	A	C	0.3635	-0.0083	0.0018	3.2e-06	691513	81981950	81689609	15	81689609	15	81689609	*	M	1.10714	-4.61111
15_81689782_G_T	rs12902375	15	81689782	G	T	0.0098	1.01	0.993	1.027	0.3615	10	rs12902375	0.2453	15	81689782	T	G	0.3615	1.01	0.993	1.027	0.0098	0.0084	85934	401577	15	81689782	15	81689782	*	rs12902375	K	81982123	rs12902375	T	G	0.3635	-0.0084	0.0018	2.5e-06	691730	81982123	81689782	15	81689782	15	81689782	*	K	1.16667	-4.66667
15_81692614_G_T	rs11634766	15	81692614	G	T	0.01	1.01	0.994	1.027	0.3614	10	rs11634766	0.2376	15	81692614	T	G	0.3614	1.01	0.994	1.027	0.01	0.0084	85934	401577	15	81692614	15	81692614	*	rs11634766	K	81984955	rs11634766	T	G	0.3695	-0.0083	0.0018	2.7e-06	691635	81984955	81692614	15	81692614	15	81692614	*	K	1.19048	-4.61111
15_81693236_A_G	rs2063732	15	81693236	A	G	0.0101	1.0101	0.994036	1.02669	0.3614	11	rs2063732	0.2333	15	81693236	A	G	0.6386	0.99	0.974	1.006	-0.0101	0.0084	85934	401577	15	81693236	15	81693236	*	rs2063732	R	81985577	rs2063732	A	G	0.6359	0.0084	0.0018	2.3e-06	692314	81985577	81693236	15	81693236	15	81693236	*	R	1.20238	4.66667
15_81693822_C_T	rs2063733	15	81693822	C	T	0.01	1.01	0.994	1.027	0.3614	10	rs2063733	0.2347	15	81693822	T	C	0.3614	1.01	0.994	1.027	0.01	0.0084	85934	401577	15	81693822	15	81693822	*	rs2063733	Y	81986163	rs2063733	T	C	0.3641	-0.0083	0.0018	4.2e-06	691067	81986163	81693822	15	81693822	15	81693822	*	Y	1.19048	-4.61111
15_81696852_A_G	rs2102676	15	81696852	A	G	0.0076	1.00806	0.99108	1.02459	0.3538	11	rs2102676	0.3731	15	81696852	A	G	0.6462	0.992	0.976	1.009	-0.0076	0.0085	85934	401577	15	81696852	15	81696852	*	rs2102676	R	81989193	rs2102676	A	G	0.6391	0.0083	0.0018	4.5e-06	686335	81989193	81696852	15	81696852	15	81696852	*	R	0.894118	4.61111
15_81696955_C_G	rs4526977	15	81696955	C	G	0.0076	1.00806	0.99108	1.02459	0.3537	6	rs4526977	0.3719	15	81696955	C	G	0.6463	0.992	0.976	1.009	-0.0076	0.0085	85934	401577	15	81696955	15	81696955	*	rs4526977	S	81989296	rs4526977	C	G	0.6428	0.0081	0.0018	5.2e-06	692217	81989296	81696955	15	81696955	15	81696955	*	S	0.894118	4.5
15_81719795_G_A	rs1913472	15	81719795	G	A	0.0093	1.009	0.993	1.026	0.3825	10	rs1913472	0.2661	15	81719795	A	G	0.3825	1.009	0.993	1.026	0.0093	0.0084	85934	401577	15	81719795	15	81719795	*	rs1913472	R	82012136	rs1913472	A	G	0.3913	-0.007	0.0018	7.1e-05	688672	82012136	81719795	15	81719795	15	81719795	*	R	1.10714	-3.88889
15_81719817_A_G	rs1913473	15	81719817	A	G	0.0094	1.00908	0.993049	1.02669	0.3826	11	rs1913473	0.2606	15	81719817	A	G	0.6174	0.991	0.974	1.007	-0.0094	0.0084	85934	401577	15	81719817	15	81719817	*	rs1913473	R	82012158	rs1913473	A	G	0.6087	0.0071	0.0018	6.5e-05	687334	82012158	81719817	15	81719817	15	81719817	*	R	1.11905	3.94444
15_81720594_G_A	rs2048688	15	81720594	G	A	0.0096	1.01	0.993	1.026	0.3826	10	rs2048688	0.2506	15	81720594	A	G	0.3826	1.01	0.993	1.026	0.0096	0.0084	85934	401577	15	81720594	15	81720594	*	rs2048688	V	82012935	rs2048688	A	G	0.3933	-0.0071	0.0018	5.5e-05	688404	82012935	81720594	15	81720594	15	81720594	*	V	1.14286	-3.94444
15_81723163_T_C	rs12912723	15	81723163	T	C	0.0102	1.0101	0.994036	1.02669	0.3835	11	rs12912723	0.2245	15	81723163	T	C	0.6165	0.99	0.974	1.006	-0.0102	0.0084	85934	401577	15	81723163	15	81723163	*	rs12912723	Y	82015504	rs12912723	T	C	0.6091	0.0072	0.0018	5e-05	688479	82015504	81723163	15	81723163	15	81723163	*	Y	1.21429	4
15_81726160_T_A	rs11637438	15	81726160	T	A	0.0092	1.009	0.993	1.026	0.3827	5	rs11637438	0.2688	15	81726160	A	T	0.3827	1.009	0.993	1.026	0.0092	0.0084	85934	401577	15	81726160	15	81726160	*	rs11637438	W	82018501	rs11637438	A	T	0.3904	-0.0072	0.0018	5.6e-05	687454	82018501	81726160	15	81726160	15	81726160	*	W	1.09524	-4
15_81726450_G_A	rs11633356	15	81726450	G	A	0.009	1.009	0.993	1.026	0.3828	10	rs11633356	0.2808	15	81726450	A	G	0.3828	1.009	0.993	1.026	0.009	0.0084	85934	401577	15	81726450	15	81726450	*	rs11633356	R	82018791	rs11633356	A	G	0.3904	-0.007	0.0018	7.4e-05	688654	82018791	81726450	15	81726450	15	81726450	*	R	1.07143	-3.88889
15_81736363_G_T	rs4641699	15	81736363	G	T	0.0091	1.009	0.993	1.026	0.3838	10	rs4641699	0.2753	15	81736363	T	G	0.3838	1.009	0.993	1.026	0.0091	0.0083	85934	401577	15	81736363	15	81736363	*	rs4641699	K	82028704	rs4641699	T	G	0.3906	-0.007	0.0018	8.4e-05	688520	82028704	81736363	15	81736363	15	81736363	*	K	1.09639	-3.88889
15_81756479_G_A	rs8039729	15	81756479	G	A	0.0133	1.013	0.997	1.03	0.4002	10	rs8039729	0.1082	15	81756479	A	G	0.4002	1.013	0.997	1.03	0.0133	0.0083	85934	401577	15	81756479	15	81756479	*	rs8039729	R	82048820	rs8039729	A	G	0.4021	-0.0069	0.0017	8.2e-05	691636	82048820	81756479	15	81756479	15	81756479	*	R	1.60241	-4.05882
15_81758338_T_C	rs11854445	15	81758338	T	C	0.0141	1.0142	0.998004	1.03093	0.3997	11	rs11854445	0.08747	15	81758338	T	C	0.6003	0.986	0.97	1.002	-0.0141	0.0083	85934	401577	15	81758338	15	81758338	*	rs11854445	H	82050679	rs11854445	T	C	0.5988	0.0069	0.0017	8.4e-05	691297	82050679	81758338	15	81758338	15	81758338	*	H	1.6988	4.05882
15_81767437_C_T	rs11633812	15	81767437	C	T	0.012	1.012	0.996	1.028	0.4082	10	rs11633812	0.1462	15	81767437	T	C	0.4082	1.012	0.996	1.028	0.012	0.0082	85934	401577	15	81767437	15	81767437	*	rs11633812	Y	82059778	rs11633812	T	C	0.4128	-0.0064	0.0017	0.00022	691394	82059778	81767437	15	81767437	15	81767437	*	Y	1.46341	-3.76471
15_81769691_G_A	rs11636782	15	81769691	G	A	0.0148	1.015	0.999	1.032	0.3933	10	rs11636782	0.07463	15	81769691	A	G	0.3933	1.015	0.999	1.032	0.0148	0.0083	85934	401577	15	81769691	15	81769691	*	rs11636782	R	82062032	rs11636782	A	G	0.3976	-0.0067	0.0018	0.00016	690610	82062032	81769691	15	81769691	15	81769691	*	R	1.78313	-3.72222
15_81773453_T_G	rs7176670	15	81773453	T	G	0.0126	1.01317	0.996016	1.02881	0.386	11	rs7176670	0.1314	15	81773453	T	G	0.614	0.987	0.972	1.004	-0.0126	0.0083	85934	401577	15	81773453	15	81773453	*	rs7176670	K	82065794	rs7176670	T	G	0.6095	0.0066	0.0018	0.00018	685497	82065794	81773453	15	81773453	15	81773453	*	K	1.51807	3.66667
15_81776039_G_A	rs11073015	15	81776039	G	A	0.0126	1.013	0.996	1.029	0.3858	10	rs11073015	0.1324	15	81776039	A	G	0.3858	1.013	0.996	1.029	0.0126	0.0083	85934	401577	15	81776039	15	81776039	*	rs11073015	R	82068380	rs11073015	A	G	0.39	-0.0066	0.0018	0.0002	684657	82068380	81776039	15	81776039	15	81776039	*	R	1.51807	-3.66667
15_81782019_G_A	rs11636416	15	81782019	G	A	0.0124	1.012	0.996	1.029	0.3792	10	rs11636416	0.138	15	81782019	A	G	0.3792	1.012	0.996	1.029	0.0124	0.0084	85934	401577	15	81782019	15	81782019	*	rs11636416	R	82074360	rs11636416	A	G	0.3856	-0.0069	0.0018	0.00011	683917	82074360	81782019	15	81782019	15	81782019	*	R	1.47619	-3.83333
15_81796947_G_A	rs4280198	15	81796947	G	A	0.0135	1.014	0.997	1.03	0.3845	10	rs4280198	0.1067	15	81796947	A	G	0.3845	1.014	0.997	1.03	0.0135	0.0084	85934	401577	15	81796947	15	81796947	*	rs4280198	R	82089288	rs4280198	A	G	0.3918	-0.0066	0.0017	7.3e-05	788906	82089288	81796947	15	81796947	15	81796947	*	R	1.60714	-3.88235
15_81809952_C_G	rs8030037	15	81809952	C	G	0.01	1.0101	0.994036	1.02669	0.427	6	rs8030037	0.2243	15	81809952	C	G	0.573	0.99	0.974	1.006	-0.01	0.0082	85934	401577	15	81809952	15	81809952	*	rs8030037	S	82102293	rs8030037	C	G	0.5734	0.0068	0.0018	0.00011	681248	82102293	81809952	15	81809952	15	81809952	*	S	1.21951	3.77778
15_81810458_C_T	rs4238532	15	81810458	C	T	-0.0155	0.985	0.969	1.001	0.6226	10	rs4238532	0.06689	15	81810458	T	C	0.6226	0.985	0.969	1.001	-0.0155	0.0084	85934	401577	15	81810458	15	81810458	*	rs4238532	Y	82102799	rs4238532	T	C	0.6203	0.0078	0.0018	1.3e-05	681712	82102799	81810458	15	81810458	15	81810458	*	Y	-1.84524	4.33333
15_81810599_C_T	rs4778650	15	81810599	C	T	-0.0154	0.985	0.969	1.001	0.6229	10	rs4778650	0.06831	15	81810599	T	C	0.6229	0.985	0.969	1.001	-0.0154	0.0084	85934	401577	15	81810599	15	81810599	*	rs4778650	Y	82102940	rs4778650	T	C	0.6201	0.0078	0.0018	1.2e-05	681644	82102940	81810599	15	81810599	15	81810599	*	Y	-1.83333	4.33333
15_81811598_C_T	rs7170175	15	81811598	C	T	-0.0132	0.987	0.971	1.003	0.6319	10	rs7170175	0.1192	15	81811598	T	C	0.6319	0.987	0.971	1.003	-0.0132	0.0085	85934	401577	15	81811598	15	81811598	*	rs7170175	Y	82103939	rs7170175	T	C	0.6287	0.0073	0.0018	5.2e-05	682342	82103939	81811598	15	81811598	15	81811598	*	Y	-1.55294	4.05556
15_81814762_T_G	rs4778652	15	81814762	T	G	-0.0104	0.990099	0.97371	1.00604	0.6388	11	rs4778652	0.224	15	81814762	T	G	0.3612	1.01	0.994	1.027	0.0104	0.0085	85934	401577	15	81814762	15	81814762	*	rs4778652	K	82107103	rs4778652	T	G	0.3653	-0.0067	0.0018	0.00021	684509	82107103	81814762	15	81814762	15	81814762	*	K	-1.22353	-3.72222
15_81964029_A_G	rs9944170	15	81964029	A	G	-0.0003	1	0.968992	1.03093	0.9223	11	rs9944170	0.9845	15	81964029	A	G	0.0777	1	0.97	1.032	0.0003	0.0157	85934	401577	15	81964029	15	81964029	*	rs9944170	R	82256370	rs9944170	A	G	0.07221	0.0143	0.0035	4e-05	671646	82256370	81964029	15	81964029	15	81964029	*	R	-0.0191083	4.08571
15_82009591_C_T	rs7162970	15	82009591	C	T	0.0211	1.021	0.994	1.049	0.0969	10	rs7162970	0.1253	15	82009591	T	C	0.0969	1.021	0.994	1.049	0.0211	0.0138	85934	401577	15	82009591	15	82009591	*	rs7162970	Y	82301932	rs7162970	T	C	0.09588	-0.0105	0.003	0.00036	691878	82301932	82009591	15	82009591	15	82009591	*	Y	1.52899	-3.5
15_82012600_A_C	rs8031443	15	82012600	A	C	0.0209	1.02145	0.994036	1.04932	0.0969	11	rs8031443	0.1297	15	82012600	A	C	0.9031	0.979	0.953	1.006	-0.0209	0.0138	85934	401577	15	82012600	15	82012600	*	rs8031443	M	82304941	rs8031443	A	C	0.90406	0.0109	0.003	0.00023	691929	82304941	82012600	15	82012600	15	82012600	*	M	1.51449	3.63333
15_82015328_T_C	rs4325512	15	82015328	T	C	0.0205	1.02041	0.993049	1.04822	0.0967	11	rs4325512	0.1374	15	82015328	T	C	0.9033	0.98	0.954	1.007	-0.0205	0.0138	85934	401577	15	82015328	15	82015328	*	rs4325512	Y	82307669	rs4325512	T	C	0.904	0.0113	0.003	0.00013	691909	82307669	82015328	15	82015328	15	82015328	*	Y	1.48551	3.76667
15_82021120_T_C	rs1503067	15	82021120	T	C	0.0052	1.00503	0.970874	1.04058	0.9394	11	rs1503067	0.7692	15	82021120	T	C	0.0606	0.995	0.961	1.03	-0.0052	0.0176	85934	401577	15	82021120	15	82021120	*	rs1503067	Y	82313461	rs1503067	T	C	0.05624	0.015	0.0038	8.3e-05	672999	82313461	82021120	15	82021120	15	82021120	*	Y	0.295455	3.94737
15_82027863_G_A	rs12902907	15	82027863	G	A	0.0222	1.022	0.995	1.05	0.0954	10	rs12902907	0.1087	15	82027863	A	G	0.0954	1.022	0.995	1.05	0.0222	0.0138	85934	401577	15	82027863	15	82027863	*	rs12902907	R	82320204	rs12902907	A	G	0.09507	-0.0098	0.0028	0.00042	794405	82320204	82027863	15	82027863	15	82027863	*	R	1.6087	-3.5
15_82031445_A_G	rs1847246	15	82031445	A	G	0.0055	1.00503	0.961538	1.05152	0.963	11	rs1847246	0.8069	15	82031445	A	G	0.037	0.995	0.951	1.04	-0.0055	0.0226	85934	401577	15	82031445	15	82031445	*	rs1847246	R	82323786	rs1847246	A	G	0.03262	0.0166	0.0045	0.00023	749336	82323786	82031445	15	82031445	15	82031445	*	R	0.243363	3.68889
15_82052627_A_G	rs8029884	15	82052627	A	G	-0.0128	0.987167	0.956938	1.01833	0.9235	11	rs8029884	0.415	15	82052627	A	G	0.0765	1.013	0.982	1.045	0.0128	0.0157	85934	401577	15	82052627	15	82052627	*	rs8029884	R	82344968	rs8029884	A	G	0.07174	0.0138	0.0035	7.2e-05	671216	82344968	82052627	15	82052627	15	82052627	*	R	-0.815287	3.94286
15_82098992_G_A	rs1827486	15	82098992	G	A	0.004	1.004	0.974	1.035	0.0768	10	rs1827486	0.7913	15	82098992	A	G	0.0768	1.004	0.974	1.035	0.004	0.0153	85934	401577	15	82098992	15	82098992	*	rs1827486	R	82391333	rs1827486	A	G	0.0832	0.0137	0.0033	3.2e-05	673597	82391333	82098992	15	82098992	15	82098992	*	R	0.261438	4.15152
15_82582018_G_A	rs8032281	15	82582018	G	A	0.0147	1.015	0.983	1.048	0.0664	10	rs8032281	0.3683	15	82582018	A	G	0.0664	1.015	0.983	1.048	0.0147	0.0164	85934	401577	15	82582018	15	82582018	*	rs8032281	R	83250767	rs8032281	A	G	0.06706	-0.0136	0.0035	8e-05	692004	83250767	82582018	15	82582018	15	82582018	*	R	0.896341	-3.88571
15_82602321_A_G	rs12438371	15	82602321	A	G	0.0238	1.02459	0.992063	1.05708	0.0703	11	rs12438371	0.1357	15	82602321	A	G	0.9297	0.976	0.946	1.008	-0.0238	0.016	85934	401577	15	82602321	15	82602321	*	rs12438371	R	83271070	rs12438371	A	G	0.92955	-0.0137	0.0034	5.3e-05	691818	83271070	82602321	15	82602321	15	82602321	*	R	1.4875	-4.02941
15_82965373_A_G	rs8028925	15	82965373	A	G	-0.0149	0.985222	0.927644	1.04712	0.0186	11	rs8028925	0.6297	15	82965373	A	G	0.9814	1.015	0.955	1.078	0.0149	0.0309	85771	401172	15	82965373	15	82965373	*	rs8028925	R	83634125	rs8028925	A	G	0.98053	-0.03	0.0063	1.9e-06	673892	83634125	82965373	15	82965373	15	82965373	*	R	-0.482201	-4.7619
15_82978731_T_A	rs12902742	15	82978731	T	A	0.0044	1.004	0.977	1.032	0.0931	5	rs12902742	0.7546	15	82978731	A	T	0.0931	1.004	0.977	1.032	0.0044	0.014	85934	401577	15	82978731	15	82978731	*	rs12902742	W	83647483	rs12902742	A	T	0.0908	0.0142	0.0031	4.5e-06	690557	83647483	82978731	15	82978731	15	82978731	*	W	0.314286	4.58065
15_82992264_G_C	rs8027909	15	82992264	G	C	-0.0144	0.986	0.927	1.048	0.0183	5	rs8027909	0.6438	15	82992264	C	G	0.0183	0.986	0.927	1.048	-0.0144	0.0311	85771	401172	15	82992264	15	82992264	*	rs8027909	V	83661016	rs8027909	C	G	0.01953	0.0302	0.0063	1.9e-06	671880	83661016	82992264	15	82992264	15	82992264	*	V	-0.463023	4.79365
15_83018007_T_C	rs17158127	15	83018007	T	C	0.0018	1.002	0.977517	1.02669	0.1171	11	rs17158127	0.8834	15	83018007	T	C	0.8829	0.998	0.974	1.023	-0.0018	0.0126	85934	401577	15	83018007	15	83018007	*	rs17158127	Y	83686759	rs17158127	T	C	0.882	-0.0106	0.0028	0.00012	691308	83686759	83018007	15	83018007	15	83018007	*	Y	0.142857	-3.78571
15_83042716_A_C	rs9646239	15	83042716	A	C	0.0062	1.00604	0.980392	1.03306	0.1054	11	rs9646239	0.6398	15	83042716	A	C	0.8946	0.994	0.968	1.02	-0.0062	0.0132	85934	401577	15	83042716	15	83042716	*	rs9646239	M	83711468	rs9646239	A	C	0.8987	-0.0102	0.0029	0.00039	692246	83711468	83042716	15	83042716	15	83042716	*	M	0.469697	-3.51724
15_83080236_G_C	rs12902721	15	83080236	G	C	0.0064	1.006	0.98	1.033	0.1034	5	rs12902721	0.6295	15	83080236	C	G	0.1034	1.006	0.98	1.033	0.0064	0.0134	85934	401577	15	83080236	15	83080236	*	rs12902721	S	83748988	rs12902721	C	G	0.09968	0.0107	0.0029	0.00022	683776	83748988	83080236	15	83080236	15	83080236	*	S	0.477612	3.68966
15_83112879_C_T	rs1989	15	83112879	C	T	0.0088	1.009	0.982	1.037	0.0927	10	rs1989	0.5295	15	83112879	T	C	0.0927	1.009	0.982	1.037	0.0088	0.014	85934	401577	15	83112879	15	83112879	*	rs1989	Y	83781631	rs1989	T	C	0.09156	0.0124	0.0031	5.2e-05	690776	83781631	83112879	15	83112879	15	83112879	*	Y	0.628571	4
15_83116207_C_T	rs8037783	15	83116207	C	T	0.0211	1.021	1.004	1.039	0.2919	10	rs8037783	0.01833	15	83116207	T	C	0.2919	1.021	1.004	1.039	0.0211	0.0089	85934	401577	15	83116207	15	83116207	*	rs8037783	H	83784959	rs8037783	T	C	0.2919	-0.0074	0.0019	8.9e-05	690385	83784959	83116207	15	83116207	15	83116207	*	H	2.37079	-3.89474
15_83136078_G_A	rs2034617	15	83136078	G	A	0.0217	1.022	1.004	1.04	0.2918	10	rs2034617	0.01555	15	83136078	A	G	0.2918	1.022	1.004	1.04	0.0217	0.009	85934	401577	15	83136078	15	83136078	*	rs2034617	R	83804830	rs2034617	A	G	0.2937	-0.0077	0.0019	5.3e-05	689656	83804830	83136078	15	83136078	15	83136078	*	R	2.41111	-4.05263
15_83148052_C_T	rs12441585	15	83148052	C	T	0.0216	1.022	1.004	1.04	0.2917	10	rs12441585	0.01595	15	83148052	T	C	0.2917	1.022	1.004	1.04	0.0216	0.0089	85934	401577	15	83148052	15	83148052	*	rs12441585	Y	83816804	rs12441585	T	C	0.2944	-0.0077	0.0019	4.8e-05	691813	83816804	83148052	15	83148052	15	83148052	*	Y	2.42697	-4.05263
15_83150539_T_A	rs8035810	15	83150539	T	A	0.0213	1.022	1.004	1.04	0.295	5	rs8035810	0.0172	15	83150539	A	T	0.295	1.022	1.004	1.04	0.0213	0.0089	85934	401577	15	83150539	15	83150539	*	rs8035810	W	83819291	rs8035810	A	T	0.2958	-0.0073	0.0019	0.00011	692011	83819291	83150539	15	83150539	15	83150539	*	W	2.39326	-3.84211
15_83210866_G_T	rs8027193	15	83210866	G	T	0.0195	1.02	1.002	1.038	0.2968	10	rs8027193	0.02873	15	83210866	T	G	0.2968	1.02	1.002	1.038	0.0195	0.0089	85934	401577	15	83210866	15	83210866	*	rs8027193	K	83879618	rs8027193	T	G	0.2986	-0.007	0.0019	0.00023	692084	83879618	83210866	15	83210866	15	83210866	*	K	2.19101	-3.68421
15_83251631_T_C	rs4547300	15	83251631	T	C	0.0199	1.02041	1.00402	1.03627	0.4579	11	rs4547300	0.01508	15	83251631	T	C	0.5421	0.98	0.965	0.996	-0.0199	0.0082	85934	401577	15	83251631	15	83251631	*	rs4547300	Y	83920383	rs4547300	T	C	0.5426	0.0066	0.0018	0.00019	677489	83920383	83251631	15	83251631	15	83251631	*	Y	2.42683	3.66667
15_83259105_C_T	rs4341707	15	83259105	C	T	0.0212	1.021	1.004	1.04	0.2884	10	rs4341707	0.01833	15	83259105	T	C	0.2884	1.021	1.004	1.04	0.0212	0.009	85934	401577	15	83259105	15	83259105	*	rs4341707	Y	83927857	rs4341707	T	C	0.29	-0.0076	0.0019	7.5e-05	689274	83927857	83259105	15	83259105	15	83259105	*	Y	2.35556	-4
15_83265996_A_G	rs7173166	15	83265996	A	G	0.0207	1.02041	1.00301	1.0395	0.2942	11	rs7173166	0.0208	15	83265996	A	G	0.7058	0.98	0.962	0.997	-0.0207	0.009	85934	401577	15	83265996	15	83265996	*	rs7173166	R	83934748	rs7173166	A	G	0.7064	0.007	0.0019	0.00024	688937	83934748	83265996	15	83265996	15	83265996	*	R	2.3	3.68421
15_83268329_C_T	rs11854520	15	83268329	C	T	0.0206	1.021	1.003	1.039	0.2926	10	rs11854520	0.02156	15	83268329	T	C	0.2926	1.021	1.003	1.039	0.0206	0.009	85934	401577	15	83268329	15	83268329	*	rs11854520	Y	83937081	rs11854520	T	C	0.2935	-0.0072	0.0019	0.00016	689016	83937081	83268329	15	83268329	15	83268329	*	Y	2.28889	-3.78947
15_83285832_A_G	rs8042597	15	83285832	A	G	0.0223	1.02249	1.00402	1.04058	0.2778	11	rs8042597	0.01468	15	83285832	A	G	0.7222	0.978	0.961	0.996	-0.0223	0.0091	85934	401577	15	83285832	15	83285832	*	rs8042597	R	83954584	rs8042597	A	G	0.7345	0.0069	0.0019	0.00035	687630	83954584	83285832	15	83285832	15	83285832	*	R	2.45055	3.63158
15_83397935_T_A	rs814430	15	83397935	T	A	0.0112	1.011	0.988	1.036	0.861	5	rs814430	0.3555	15	83397935	A	T	0.861	1.011	0.988	1.036	0.0112	0.0121	85934	401577	15	83397935	15	83397935	*	rs814430	W	84066687	rs814430	A	T	0.877	-0.0103	0.0025	3.2e-05	781585	84066687	83397935	15	83397935	15	83397935	*	W	0.92562	-4.12
15_83409492_G_A	rs301852	15	83409492	G	A	0.011	1.011	0.989	1.033	0.8263	10	rs301852	0.3178	15	83409492	A	G	0.8263	1.011	0.989	1.033	0.011	0.011	85934	401577	15	83409492	15	83409492	*	rs301852	R	84078244	rs301852	A	G	0.8245	-0.0087	0.0024	0.00025	683033	84078244	83409492	15	83409492	15	83409492	*	R	1	-3.625
15_83409715_T_A	rs301853	15	83409715	T	A	0.0109	1.011	0.989	1.033	0.8268	5	rs301853	0.3199	15	83409715	A	T	0.8268	1.011	0.989	1.033	0.0109	0.011	85934	401577	15	83409715	15	83409715	*	rs301853	W	84078467	rs301853	A	T	0.8316	-0.009	0.0024	0.00016	683271	84078467	83409715	15	83409715	15	83409715	*	W	0.990909	-3.75
15_83422683_T_G	rs301846	15	83422683	T	G	0.0105	1.0101	0.98912	1.03306	0.8335	11	rs301846	0.3406	15	83422683	T	G	0.1665	0.99	0.968	1.011	-0.0105	0.011	85934	401577	15	83422683	15	83422683	*	rs301846	K	84091435	rs301846	T	G	0.1743	0.0083	0.0024	0.00045	692152	84091435	83422683	15	83422683	15	83422683	*	K	0.954545	3.45833
15_83432658_T_C	rs301849	15	83432658	T	C	0.0141	1.0142	0.993049	1.03627	0.8255	11	rs301849	0.1951	15	83432658	T	C	0.1745	0.986	0.965	1.007	-0.0141	0.0109	85934	401577	15	83432658	15	83432658	*	rs301849	Y	84101410	rs301849	T	C	0.1764	0.0091	0.0023	7.6e-05	686800	84101410	83432658	15	83432658	15	83432658	*	Y	1.29358	3.95652
15_83432723_C_T	rs301848	15	83432723	C	T	0.012	1.012	0.99	1.035	0.8376	10	rs301848	0.2815	15	83432723	T	C	0.8376	1.012	0.99	1.035	0.012	0.0112	85934	401577	15	83432723	15	83432723	*	rs301848	Y	84101475	rs301848	T	C	0.8372	-0.0091	0.0024	0.00013	675006	84101475	83432723	15	83432723	15	83432723	*	Y	1.07143	-3.79167
15_83549563_T_C	rs1896807	15	83549563	T	C	-0.0027	0.997009	0.977517	1.01833	0.1922	11	rs1896807	0.7941	15	83549563	T	C	0.8078	1.003	0.982	1.023	0.0027	0.0104	85934	401577	15	83549563	15	83549563	*	rs1896807	Y	84218315	rs1896807	T	C	0.7988	-0.0081	0.0021	0.00018	692442	84218315	83549563	15	83549563	15	83549563	*	Y	-0.259615	-3.85714
15_83617740_A_G	rs2562784	15	83617740	A	G	0.0083	1.00806	0.98912	1.02775	0.2309	11	rs2562784	0.3902	15	83617740	A	G	0.7691	0.992	0.973	1.011	-0.0083	0.0096	85934	401577	15	83617740	15	83617740	*	rs2562784	R	84286492	rs2562784	A	G	0.777	0.0076	0.0021	0.00037	692058	84286492	83617740	15	83617740	15	83617740	*	R	0.864583	3.61905
15_83845538_C_G	rs7162542	15	83845538	C	G	-0.0022	0.998004	0.982318	1.0142	0.5578	6	rs7162542	0.7906	15	83845538	C	G	0.4422	1.002	0.986	1.018	0.0022	0.0082	85934	401577	15	83845538	15	83845538	*	rs7162542	S	84514290	rs7162542	C	G	0.4384	0.006	0.0016	0.00022	793930	84514290	83845538	15	83845538	15	83845538	*	S	-0.268293	3.75
15_83899010_T_A	rs2046120	15	83899010	T	A	-0.0069	0.993	0.977	1.009	0.5251	5	rs2046120	0.3983	15	83899010	A	T	0.5251	0.993	0.977	1.009	-0.0069	0.0081	85934	401577	15	83899010	15	83899010	*	rs2046120	W	84567762	rs2046120	A	T	0.5226	-0.0059	0.0016	0.00029	795028	84567762	83899010	15	83899010	15	83899010	*	W	-0.851852	-3.6875
15_83899406_T_A	rs10906982	15	83899406	T	A	-0.0066	0.993	0.978	1.009	0.5251	5	rs10906982	0.4177	15	83899406	A	T	0.5251	0.993	0.978	1.009	-0.0066	0.0081	85934	401577	15	83899406	15	83899406	*	rs10906982	W	84568158	rs10906982	A	T	0.5226	-0.006	0.0016	0.00025	782337	84568158	83899406	15	83899406	15	83899406	*	W	-0.814815	-3.75
15_83899752_A_G	rs6603004	15	83899752	A	G	-0.0069	0.993049	0.977517	1.00908	0.5251	11	rs6603004	0.3993	15	83899752	A	G	0.4749	1.007	0.991	1.023	0.0069	0.0081	85934	401577	15	83899752	15	83899752	*	rs6603004	R	84568504	rs6603004	A	G	0.4774	0.0059	0.0016	0.0003	795049	84568504	83899752	15	83899752	15	83899752	*	R	-0.851852	3.6875
15_83901041_T_C	rs1564472	15	83901041	T	C	-0.0068	0.993049	0.977517	1.00908	0.525	11	rs1564472	0.4055	15	83901041	T	C	0.475	1.007	0.991	1.023	0.0068	0.0081	85934	401577	15	83901041	15	83901041	*	rs1564472	Y	84569793	rs1564472	T	C	0.4774	0.0058	0.0016	0.00033	795004	84569793	83901041	15	83901041	15	83901041	*	Y	-0.839506	3.625
15_83904289_T_G	rs7183263	15	83904289	T	G	-0.007	0.993049	0.977517	1.00908	0.5253	11	rs7183263	0.3867	15	83904289	T	G	0.4747	1.007	0.991	1.023	0.007	0.0081	85934	401577	15	83904289	15	83904289	*	rs7183263	K	84573041	rs7183263	T	G	0.4774	0.0057	0.0016	0.00041	795052	84573041	83904289	15	83904289	15	83904289	*	K	-0.864198	3.5625
15_83904739_G_A	rs899926	15	83904739	G	A	-0.0063	0.994	0.978	1.01	0.5244	10	rs899926	0.4395	15	83904739	A	G	0.5244	0.994	0.978	1.01	-0.0063	0.0081	85934	401577	15	83904739	15	83904739	*	rs899926	R	84573491	rs899926	A	G	0.5224	-0.006	0.0016	0.00022	794667	84573491	83904739	15	83904739	15	83904739	*	R	-0.777778	-3.75
15_83908205_A_G	rs2401172	15	83908205	A	G	-0.0069	0.993049	0.977517	1.00908	0.5251	11	rs2401172	0.3985	15	83908205	A	G	0.4749	1.007	0.991	1.023	0.0069	0.0081	85934	401577	15	83908205	15	83908205	*	rs2401172	R	84576957	rs2401172	A	G	0.4773	0.0061	0.0017	0.00022	765647	84576957	83908205	15	83908205	15	83908205	*	R	-0.851852	3.58824
15_83908218_C_G	rs2401173	15	83908218	C	G	-0.0069	0.993049	0.977517	1.00908	0.5251	6	rs2401173	0.3993	15	83908218	C	G	0.4749	1.007	0.991	1.023	0.0069	0.0081	85934	401577	15	83908218	15	83908218	*	rs2401173	S	84576970	rs2401173	C	G	0.4774	0.0059	0.0016	0.00028	794708	84576970	83908218	15	83908218	15	83908218	*	S	-0.851852	3.6875
15_83908240_A_G	rs2401174	15	83908240	A	G	-0.0069	0.993049	0.977517	1.00908	0.5251	11	rs2401174	0.3977	15	83908240	A	G	0.4749	1.007	0.991	1.023	0.0069	0.0081	85934	401577	15	83908240	15	83908240	*	rs2401174	R	84576992	rs2401174	A	G	0.4773	0.0061	0.0017	0.00022	754963	84576992	83908240	15	83908240	15	83908240	*	R	-0.851852	3.58824
15_83908450_C_G	rs11259929	15	83908450	C	G	-0.0069	0.993049	0.977517	1.00908	0.5251	6	rs11259929	0.3975	15	83908450	C	G	0.4749	1.007	0.991	1.023	0.0069	0.0081	85934	401577	15	83908450	15	83908450	*	rs11259929	S	84577202	rs11259929	C	G	0.4773	0.0059	0.0016	0.00026	794984	84577202	83908450	15	83908450	15	83908450	*	S	-0.851852	3.6875
15_83908598_A_G	rs11259930	15	83908598	A	G	-0.0069	0.993049	0.977517	1.00908	0.5251	11	rs11259930	0.3968	15	83908598	A	G	0.4749	1.007	0.991	1.023	0.0069	0.0081	85934	401577	15	83908598	15	83908598	*	rs11259930	R	84577350	rs11259930	A	G	0.4773	0.0059	0.0016	0.0003	795020	84577350	83908598	15	83908598	15	83908598	*	R	-0.851852	3.6875
15_83909040_G_C	rs1480827	15	83909040	G	C	-0.0069	0.993	0.977	1.009	0.5251	5	rs1480827	0.3938	15	83909040	C	G	0.5251	0.993	0.977	1.009	-0.0069	0.0081	85934	401577	15	83909040	15	83909040	*	rs1480827	S	84577792	rs1480827	C	G	0.5187	-0.0059	0.0016	0.00028	795056	84577792	83909040	15	83909040	15	83909040	*	S	-0.851852	-3.6875
15_83909465_A_T	rs2401175	15	83909465	A	T	-0.0069	0.993049	0.977517	1.00908	0.5251	6	rs2401175	0.3965	15	83909465	A	T	0.4749	1.007	0.991	1.023	0.0069	0.0081	85934	401577	15	83909465	15	83909465	*	rs2401175	W	84578217	rs2401175	A	T	0.4773	0.0059	0.0016	0.0003	794863	84578217	83909465	15	83909465	15	83909465	*	W	-0.851852	3.6875
15_83911404_G_A	rs11259933	15	83911404	G	A	-0.0068	0.993	0.978	1.009	0.5254	10	rs11259933	0.4009	15	83911404	A	G	0.5254	0.993	0.978	1.009	-0.0068	0.0081	85934	401577	15	83911404	15	83911404	*	rs11259933	R	84580156	rs11259933	A	G	0.5226	-0.0066	0.0017	0.00011	703399	84580156	83911404	15	83911404	15	83911404	*	R	-0.839506	-3.88235
15_83911419_T_C	rs11259934	15	83911419	T	C	-0.0069	0.993049	0.977517	1.00908	0.525	11	rs11259934	0.3946	15	83911419	T	C	0.475	1.007	0.991	1.023	0.0069	0.0081	85934	401577	15	83911419	15	83911419	*	rs11259934	Y	84580171	rs11259934	T	C	0.4774	0.006	0.0016	0.00023	795084	84580171	83911419	15	83911419	15	83911419	*	Y	-0.851852	3.75
15_83911675_C_T	rs11259935	15	83911675	C	T	-0.0071	0.993	0.977	1.009	0.525	10	rs11259935	0.3851	15	83911675	T	C	0.525	0.993	0.977	1.009	-0.0071	0.0081	85934	401577	15	83911675	15	83911675	*	rs11259935	Y	84580427	rs11259935	T	C	0.5226	-0.006	0.0016	0.00021	794933	84580427	83911675	15	83911675	15	83911675	*	Y	-0.876543	-3.75
15_83911830_A_C	rs11259936	15	83911830	A	C	-0.0066	0.993049	0.977517	1.00908	0.5256	11	rs11259936	0.4172	15	83911830	A	C	0.4744	1.007	0.991	1.023	0.0066	0.0081	85934	401577	15	83911830	15	83911830	*	rs11259936	H	84580582	rs11259936	A	C	0.4774	0.006	0.0016	0.00021	795044	84580582	83911830	15	83911830	15	83911830	*	H	-0.814815	3.75
15_83912414_T_C	rs12914857	15	83912414	T	C	-0.007	0.993049	0.977517	1.00908	0.5251	11	rs12914857	0.3923	15	83912414	T	C	0.4749	1.007	0.991	1.023	0.007	0.0081	85934	401577	15	83912414	15	83912414	*	rs12914857	Y	84581166	rs12914857	T	C	0.4774	0.006	0.0016	0.00023	795077	84581166	83912414	15	83912414	15	83912414	*	Y	-0.864198	3.75
15_83912853_G_A	rs2055712	15	83912853	G	A	-0.0071	0.993	0.977	1.009	0.5251	10	rs2055712	0.3845	15	83912853	A	G	0.5251	0.993	0.977	1.009	-0.0071	0.0081	85934	401577	15	83912853	15	83912853	*	rs2055712	R	84581605	rs2055712	A	G	0.5226	-0.0065	0.0017	0.00015	692074	84581605	83912853	15	83912853	15	83912853	*	R	-0.876543	-3.82353
15_83913152_T_C	rs4842923	15	83913152	T	C	-0.007	0.993049	0.977517	1.00908	0.5253	11	rs4842923	0.3877	15	83913152	T	C	0.4747	1.007	0.991	1.023	0.007	0.0081	85934	401577	15	83913152	15	83913152	*	rs4842923	Y	84581904	rs4842923	T	C	0.4773	0.006	0.0016	0.00024	795562	84581904	83913152	15	83913152	15	83913152	*	Y	-0.864198	3.75
15_83913372_G_T	rs4842838	15	83913372	G	T	-0.0068	0.993	0.978	1.009	0.5257	10	rs4842838	0.4012	15	83913372	T	G	0.5257	0.993	0.978	1.009	-0.0068	0.0081	85934	401577	15	83913372	15	83913372	*	rs4842838	D	84582124	rs4842838	T	G	0.5226	-0.006	0.0016	0.00024	795554	84582124	83913372	15	83913372	15	83913372	*	D	-0.839506	-3.75
15_83913988_C_T	rs2061999	15	83913988	C	T	-0.0071	0.993	0.977	1.009	0.5251	10	rs2061999	0.3833	15	83913988	T	C	0.5251	0.993	0.977	1.009	-0.0071	0.0081	85934	401577	15	83913988	15	83913988	*	rs2061999	Y	84582740	rs2061999	T	C	0.5226	-0.006	0.0016	0.00024	793553	84582740	83913988	15	83913988	15	83913988	*	Y	-0.876543	-3.75
15_83915207_T_C	rs2030839	15	83915207	T	C	-0.0073	0.993049	0.977517	1.00908	0.5262	11	rs2030839	0.3709	15	83915207	T	C	0.4738	1.007	0.991	1.023	0.0073	0.0081	85934	401577	15	83915207	15	83915207	*	rs2030839	Y	84583959	rs2030839	T	C	0.4774	0.0058	0.0016	0.00033	792729	84583959	83915207	15	83915207	15	83915207	*	Y	-0.901235	3.625
15_83915382_G_C	rs2030840	15	83915382	G	C	-0.0072	0.993	0.977	1.009	0.5251	5	rs2030840	0.3749	15	83915382	C	G	0.5251	0.993	0.977	1.009	-0.0072	0.0081	85934	401577	15	83915382	15	83915382	*	rs2030840	S	84584134	rs2030840	C	G	0.5226	-0.006	0.0016	0.00027	782373	84584134	83915382	15	83915382	15	83915382	*	S	-0.888889	-3.75
15_83915432_C_T	rs1880730	15	83915432	C	T	-0.0071	0.993	0.977	1.009	0.5252	10	rs1880730	0.3828	15	83915432	T	C	0.5252	0.993	0.977	1.009	-0.0071	0.0081	85934	401577	15	83915432	15	83915432	*	rs1880730	Y	84584184	rs1880730	T	C	0.5226	-0.006	0.0016	0.00023	795057	84584184	83915432	15	83915432	15	83915432	*	Y	-0.876543	-3.75
15_83916207_C_T	rs7496814	15	83916207	C	T	-0.0071	0.993	0.977	1.009	0.5251	10	rs7496814	0.3813	15	83916207	T	C	0.5251	0.993	0.977	1.009	-0.0071	0.0081	85934	401577	15	83916207	15	83916207	*	rs7496814	Y	84584959	rs7496814	T	C	0.5227	-0.006	0.0016	0.00023	795077	84584959	83916207	15	83916207	15	83916207	*	Y	-0.876543	-3.75
15_83916286_A_G	rs11633301	15	83916286	A	G	-0.0072	0.993049	0.977517	1.00908	0.5252	11	rs11633301	0.3745	15	83916286	A	G	0.4748	1.007	0.991	1.023	0.0072	0.0081	85934	401577	15	83916286	15	83916286	*	rs11633301	R	84585038	rs11633301	A	G	0.4773	0.006	0.0016	0.00023	795019	84585038	83916286	15	83916286	15	83916286	*	R	-0.888889	3.75
15_83916994_C_T	rs1480823	15	83916994	C	T	-0.0072	0.993	0.977	1.009	0.5251	10	rs1480823	0.3793	15	83916994	T	C	0.5251	0.993	0.977	1.009	-0.0072	0.0081	85934	401577	15	83916994	15	83916994	*	rs1480823	Y	84585746	rs1480823	T	C	0.5227	-0.0059	0.0016	0.00026	795047	84585746	83916994	15	83916994	15	83916994	*	Y	-0.888889	-3.6875
15_83917712_T_C	rs8029016	15	83917712	T	C	-0.0072	0.993049	0.977517	1.00908	0.5251	11	rs8029016	0.3796	15	83917712	T	C	0.4749	1.007	0.991	1.023	0.0072	0.0081	85934	401577	15	83917712	15	83917712	*	rs8029016	Y	84586464	rs8029016	T	C	0.4821	0.0059	0.0016	0.00026	794935	84586464	83917712	15	83917712	15	83917712	*	Y	-0.888889	3.6875
15_83918855_C_T	rs4842924	15	83918855	C	T	-0.0072	0.993	0.977	1.009	0.5251	10	rs4842924	0.3783	15	83918855	T	C	0.5251	0.993	0.977	1.009	-0.0072	0.0081	85934	401577	15	83918855	15	83918855	*	rs4842924	Y	84587607	rs4842924	T	C	0.5226	-0.006	0.0016	0.00021	794891	84587607	83918855	15	83918855	15	83918855	*	Y	-0.888889	-3.75
15_83919081_A_G	rs11259937	15	83919081	A	G	-0.007	0.993049	0.977517	1.00908	0.5251	11	rs11259937	0.3873	15	83919081	A	G	0.4749	1.007	0.991	1.023	0.007	0.0081	85934	401577	15	83919081	15	83919081	*	rs11259937	R	84587833	rs11259937	A	G	0.4774	0.006	0.0016	0.00024	795027	84587833	83919081	15	83919081	15	83919081	*	R	-0.864198	3.75
15_83919206_C_T	rs11637866	15	83919206	C	T	-0.0072	0.993	0.977	1.009	0.525	10	rs11637866	0.379	15	83919206	T	C	0.525	0.993	0.977	1.009	-0.0072	0.0081	85934	401577	15	83919206	15	83919206	*	rs11637866	Y	84587958	rs11637866	T	C	0.5226	-0.006	0.0016	0.00023	794892	84587958	83919206	15	83919206	15	83919206	*	Y	-0.888889	-3.75
15_83920861_T_G	rs2135880	15	83920861	T	G	-0.0071	0.993049	0.977517	1.00908	0.5251	11	rs2135880	0.3809	15	83920861	T	G	0.4749	1.007	0.991	1.023	0.0071	0.0082	85934	401577	15	83920861	15	83920861	*	rs2135880	K	84589613	rs2135880	T	G	0.4774	0.006	0.0016	0.00023	794776	84589613	83920861	15	83920861	15	83920861	*	K	-0.865854	3.75
15_83921168_G_A	rs1526080	15	83921168	G	A	-0.007	0.993	0.977	1.009	0.5251	10	rs1526080	0.3873	15	83921168	A	G	0.5251	0.993	0.977	1.009	-0.007	0.0082	85934	401577	15	83921168	15	83921168	*	rs1526080	R	84589920	rs1526080	A	G	0.5226	-0.006	0.0016	0.00021	794869	84589920	83921168	15	83921168	15	83921168	*	R	-0.853659	-3.75
15_83921188_C_T	rs1852264	15	83921188	C	T	-0.007	0.993	0.977	1.009	0.5251	10	rs1852264	0.3872	15	83921188	T	C	0.5251	0.993	0.977	1.009	-0.007	0.0082	85934	401577	15	83921188	15	83921188	*	rs1852264	Y	84589940	rs1852264	T	C	0.5226	-0.0061	0.0016	0.00023	779952	84589940	83921188	15	83921188	15	83921188	*	Y	-0.853659	-3.8125
15_83922158_G_A	rs8030379	15	83922158	G	A	-0.007	0.993	0.977	1.009	0.5251	10	rs8030379	0.3882	15	83922158	A	G	0.5251	0.993	0.977	1.009	-0.007	0.0082	85934	401577	15	83922158	15	83922158	*	rs8030379	R	84590910	rs8030379	A	G	0.5223	-0.006	0.0016	0.00021	792854	84590910	83922158	15	83922158	15	83922158	*	R	-0.853659	-3.75
15_83925754_A_G	rs6603007	15	83925754	A	G	0.0096	1.0101	0.99108	1.02775	0.2603	11	rs6603007	0.3045	15	83925754	A	G	0.7397	0.99	0.973	1.009	-0.0096	0.0093	85934	401577	15	83925754	15	83925754	*	rs6603007	R	84594506	rs6603007	A	G	0.7409	0.008	0.002	4.6e-05	686594	84594506	83925754	15	83925754	15	83925754	*	R	1.03226	4
15_83933434_A_G	rs1904866	15	83933434	A	G	0.0094	1.00908	0.99108	1.02775	0.2608	11	rs1904866	0.3126	15	83933434	A	G	0.7392	0.991	0.973	1.009	-0.0094	0.0093	85934	401577	15	83933434	15	83933434	*	rs1904866	R	84602186	rs1904866	A	G	0.7408	0.008	0.002	4e-05	686652	84602186	83933434	15	83933434	15	83933434	*	R	1.01075	4
15_83935421_G_C	rs6603008	15	83935421	G	C	0.0088	1.009	0.991	1.027	0.2605	5	rs6603008	0.3463	15	83935421	C	G	0.2605	1.009	0.991	1.027	0.0088	0.0093	85934	401577	15	83935421	15	83935421	*	rs6603008	S	84604173	rs6603008	C	G	0.2592	-0.0065	0.0019	0.0005	775983	84604173	83935421	15	83935421	15	83935421	*	S	0.946237	-3.42105
15_83937457_T_C	rs7182462	15	83937457	T	C	0.0095	1.00908	0.99108	1.02775	0.2613	11	rs7182462	0.3096	15	83937457	T	C	0.7387	0.991	0.973	1.009	-0.0095	0.0093	85934	401577	15	83937457	15	83937457	*	rs7182462	Y	84606209	rs7182462	T	C	0.7407	0.0079	0.002	5.6e-05	680730	84606209	83937457	15	83937457	15	83937457	*	Y	1.02151	3.95
15_83946048_G_C	rs11630705	15	83946048	G	C	-0.0092	0.991	0.975	1.007	0.3839	5	rs11630705	0.268	15	83946048	C	G	0.3839	0.991	0.975	1.007	-0.0092	0.0083	85934	401577	15	83946048	15	83946048	*	rs11630705	S	84614800	rs11630705	C	G	0.3989	0.0078	0.0017	2.8e-06	786436	84614800	83946048	15	83946048	15	83946048	*	S	-1.10843	4.58824
15_83946227_G_C	rs11630762	15	83946227	G	C	-0.0097	0.99	0.974	1.007	0.383	5	rs11630762	0.2445	15	83946227	C	G	0.383	0.99	0.974	1.007	-0.0097	0.0083	85934	401577	15	83946227	15	83946227	*	rs11630762	S	84614979	rs11630762	C	G	0.3999	0.008	0.0017	1.9e-06	786397	84614979	83946227	15	83946227	15	83946227	*	S	-1.16867	4.70588
15_83957014_A_T	rs2011013	15	83957014	A	T	-0.0091	0.99108	0.972763	1.00908	0.2648	6	rs2011013	0.3245	15	83957014	A	T	0.7352	1.009	0.991	1.028	0.0091	0.0092	85934	401577	15	83957014	15	83957014	*	rs2011013	W	84625766	rs2011013	A	T	0.7174	-0.0076	0.0018	3.7e-05	791538	84625766	83957014	15	83957014	15	83957014	*	W	-0.98913	-4.22222
15_83970598_C_T	rs2277849	15	83970598	C	T	-0.0079	0.992	0.974	1.01	0.2603	10	rs2277849	0.3905	15	83970598	T	C	0.2603	0.992	0.974	1.01	-0.0079	0.0092	85934	401577	15	83970598	15	83970598	*	rs2277849	Y	84639350	rs2277849	T	C	0.265	0.0071	0.0018	0.00013	793822	84639350	83970598	15	83970598	15	83970598	*	Y	-0.858696	3.94444
15_83972266_T_G	rs12148239	15	83972266	T	G	-0.0061	0.994036	0.976562	1.01215	0.2707	11	rs12148239	0.503	15	83972266	T	G	0.7293	1.006	0.988	1.024	0.0061	0.0091	85934	401577	15	83972266	15	83972266	*	rs12148239	K	84641018	rs12148239	T	G	0.7224	-0.0081	0.0018	9.6e-06	793919	84641018	83972266	15	83972266	15	83972266	*	K	-0.67033	-4.5
15_83974382_T_G	rs9329363	15	83974382	T	G	0.0136	1.0142	0.995025	1.03199	0.259	11	rs9329363	0.1453	15	83974382	T	G	0.741	0.986	0.969	1.005	-0.0136	0.0093	85934	401577	15	83974382	15	83974382	*	rs9329363	K	84643134	rs9329363	T	G	0.7363	0.0074	0.0018	5.5e-05	785622	84643134	83974382	15	83974382	15	83974382	*	K	1.46237	4.11111
15_83974905_A_G	rs12101685	15	83974905	A	G	0.0121	1.01215	0.994036	1.03093	0.2573	11	rs12101685	0.1941	15	83974905	A	G	0.7427	0.988	0.97	1.006	-0.0121	0.0093	85934	401577	15	83974905	15	83974905	*	rs12101685	R	84643657	rs12101685	A	G	0.7374	0.0085	0.002	1.3e-05	688788	84643657	83974905	15	83974905	15	83974905	*	R	1.30108	4.25
15_83976087_T_A	rs7171383	15	83976087	T	A	0.0118	1.012	0.994	1.03	0.2595	5	rs7171383	0.2045	15	83976087	A	T	0.2595	1.012	0.994	1.03	0.0118	0.0093	85934	401577	15	83976087	15	83976087	*	rs7171383	W	84644839	rs7171383	A	T	0.2641	-0.0076	0.0018	3.6e-05	785313	84644839	83976087	15	83976087	15	83976087	*	W	1.26882	-4.22222
15_83991504_C_G	rs2341	15	83991504	C	G	0.0008	1.001	0.974659	1.02775	0.1016	6	rs2341	0.9514	15	83991504	C	G	0.8984	0.999	0.973	1.026	-0.0008	0.0135	85934	401577	15	83991504	15	83991504	*	rs2341	S	84660256	rs2341	C	G	0.8941	-0.0111	0.0028	8.2e-05	692040	84660256	83991504	15	83991504	15	83991504	*	S	0.0592593	-3.96429
15_84036653_T_C	rs2279925	15	84036653	T	C	0.0019	1.002	0.971817	1.03306	0.0711	11	rs2279925	0.9045	15	84036653	T	C	0.9289	0.998	0.968	1.029	-0.0019	0.0158	85934	401577	15	84036653	15	84036653	*	rs2279925	Y	84705405	rs2279925	T	C	0.92458	0.0116	0.0033	0.00047	680985	84705405	84036653	15	84036653	15	84036653	*	Y	0.120253	3.51515
15_84059653_C_T	rs8040248	15	84059653	C	T	0.0118	1.012	0.988	1.037	0.127	10	rs8040248	0.3381	15	84059653	T	C	0.127	1.012	0.988	1.037	0.0118	0.0123	85934	401577	15	84059653	15	84059653	*	rs8040248	Y	84728405	rs8040248	T	C	0.1217	-0.01	0.0027	0.0002	691613	84728405	84059653	15	84059653	15	84059653	*	Y	0.95935	-3.7037
15_84110986_A_G	rs2010790	15	84110986	A	G	-0.0019	0.998004	0.968054	1.02881	0.0744	11	rs2010790	0.9004	15	84110986	A	G	0.9256	1.002	0.972	1.033	0.0019	0.0155	85934	401577	15	84110986	15	84110986	*	rs2010790	R	84779738	rs2010790	A	G	0.92288	0.0116	0.0033	0.00038	680479	84779738	84110986	15	84110986	15	84110986	*	R	-0.122581	3.51515
15_84847115_A_T	rs306207	15	84847115	A	T	-0.0036	0.996016	0.980392	1.01215	0.5459	6	rs306207	0.6557	15	84847115	A	T	0.4541	1.004	0.988	1.02	0.0036	0.0081	85934	401577	15	84847115	15	84847115	*	rs306207	W	85390346	rs306207	A	T	0.4512	-0.0068	0.0016	3.1e-05	790542	85390346	84847115	15	84847115	15	84847115	*	W	-0.444444	-4.25
15_84858028_C_T	rs306197	15	84858028	C	T	-0.0024	0.998	0.979	1.016	0.7456	10	rs306197	0.8005	15	84858028	T	C	0.7456	0.998	0.979	1.016	-0.0024	0.0094	85934	401577	15	84858028	15	84858028	*	rs306197	Y	85401259	rs306197	T	C	0.7443	0.0071	0.002	0.00032	687891	85401259	84858028	15	84858028	15	84858028	*	Y	-0.255319	3.55
15_85152360_G_A	rs8042888	15	85152360	G	A	0.0037	1.004	0.987	1.021	0.6571	10	rs8042888	0.667	15	85152360	A	G	0.6571	1.004	0.987	1.021	0.0037	0.0086	85934	401577	15	85152360	15	85152360	*	rs8042888	R	85695591	rs8042888	A	G	0.6735	0.0065	0.0019	0.00044	682174	85695591	85152360	15	85152360	15	85152360	*	R	0.430233	3.42105
15_86054799_T_G	rs1867469	15	86054799	T	G	-0.0065	0.993049	0.968992	1.01937	0.8775	11	rs1867469	0.6152	15	86054799	T	G	0.1225	1.007	0.981	1.032	0.0065	0.013	85934	401577	15	86054799	15	86054799	*	rs1867469	K	86598030	rs1867469	T	G	0.1134	0.01	0.0028	0.00034	688384	86598030	86054799	15	86054799	15	86054799	*	K	-0.5	3.57143
15_86063659_A_C	rs7167642	15	86063659	A	C	0.01	1.0101	0.981354	1.0395	0.907	11	rs7167642	0.4959	15	86063659	A	C	0.093	0.99	0.962	1.019	-0.01	0.0147	85934	401577	15	86063659	15	86063659	*	rs7167642	M	86606890	rs7167642	A	C	0.09226	0.0118	0.0031	0.00014	687943	86606890	86063659	15	86063659	15	86063659	*	M	0.680272	3.80645
15_86069843_C_G	rs4887251	15	86069843	C	G	-0.0009	0.999001	0.972763	1.02564	0.8863	6	rs4887251	0.9467	15	86069843	C	G	0.1137	1.001	0.975	1.028	0.0009	0.0134	85934	401577	15	86069843	15	86069843	*	rs4887251	S	86613074	rs4887251	C	G	0.1003	0.0103	0.0029	0.00033	683791	86613074	86069843	15	86069843	15	86069843	*	S	-0.0671642	3.55172
15_86176133_T_A	rs1444299	15	86176133	T	A	0.0106	1.011	0.99	1.032	0.8117	5	rs1444299	0.3134	15	86176133	A	T	0.8117	1.011	0.99	1.032	0.0106	0.0105	85934	401577	15	86176133	15	86176133	*	rs1444299	W	86719364	rs1444299	A	T	0.811	0.0091	0.0023	5.9e-05	685895	86719364	86176133	15	86176133	15	86176133	*	W	1.00952	3.95652
15_86176915_A_G	rs7169987	15	86176915	A	G	0.0116	1.01215	0.99108	1.03306	0.8193	11	rs7169987	0.2741	15	86176915	A	G	0.1807	0.988	0.968	1.009	-0.0116	0.0106	85934	401577	15	86176915	15	86176915	*	rs7169987	R	86720146	rs7169987	A	G	0.1814	-0.0094	0.0023	6.1e-05	686070	86720146	86176915	15	86176915	15	86176915	*	R	1.09434	-4.08696
15_86215664_C_G	rs981076	15	86215664	C	G	-0.0108	0.98912	0.969932	1.00908	0.1978	6	rs981076	0.2901	15	86215664	C	G	0.8022	1.011	0.991	1.031	0.0108	0.0102	85934	401577	15	86215664	15	86215664	*	rs981076	S	86758895	rs981076	C	G	0.7988	0.0084	0.0022	0.00012	686812	86758895	86215664	15	86215664	15	86215664	*	S	-1.05882	3.81818
15_86222097_A_T	rs1566090	15	86222097	A	T	-0.005	0.995025	0.97561	1.0142	0.2164	6	rs1566090	0.6127	15	86222097	A	T	0.7836	1.005	0.986	1.025	0.005	0.0099	85934	401577	15	86222097	15	86222097	*	rs1566090	D	86765328	rs1566090	A	T	0.7837	0.0076	0.0021	0.00033	686378	86765328	86222097	15	86222097	15	86222097	*	D	-0.505051	3.61905
15_86382898_G_C	rs919593	15	86382898	G	C	0.0089	1.009	0.991	1.027	0.2682	5	rs919593	0.3345	15	86382898	C	G	0.2682	1.009	0.991	1.027	0.0089	0.0092	85934	401577	15	86382898	15	86382898	*	rs919593	S	86926129	rs919593	C	G	0.2719	-0.0071	0.0019	0.00027	689188	86926129	86382898	15	86382898	15	86382898	*	S	0.967391	-3.73684
15_86382945_C_T	rs919592	15	86382945	C	T	0.0093	1.009	0.991	1.028	0.267	10	rs919592	0.3106	15	86382945	T	C	0.267	1.009	0.991	1.028	0.0093	0.0092	85934	401577	15	86382945	15	86382945	*	rs919592	Y	86926176	rs919592	T	C	0.2719	-0.0072	0.0019	0.00022	689200	86926176	86382945	15	86382945	15	86382945	*	Y	1.01087	-3.78947
15_86383966_T_C	rs751526	15	86383966	T	C	0.0095	1.00908	0.992063	1.02775	0.2748	11	rs751526	0.2955	15	86383966	T	C	0.7252	0.991	0.973	1.008	-0.0095	0.0091	85934	401577	15	86383966	15	86383966	*	rs751526	Y	86927197	rs751526	T	C	0.7219	0.007	0.0019	0.00033	689138	86927197	86383966	15	86383966	15	86383966	*	Y	1.04396	3.68421
15_86385360_T_C	rs2116207	15	86385360	T	C	0.0093	1.00908	0.99108	1.02775	0.2749	11	rs2116207	0.308	15	86385360	T	C	0.7251	0.991	0.973	1.009	-0.0093	0.0091	85934	401577	15	86385360	15	86385360	*	rs2116207	Y	86928591	rs2116207	T	C	0.7219	0.0069	0.0019	0.00035	688986	86928591	86385360	15	86385360	15	86385360	*	Y	1.02198	3.63158
15_86407575_A_G	rs1897266	15	86407575	A	G	0.0106	1.01112	0.993049	1.02881	0.2713	11	rs1897266	0.2479	15	86407575	A	G	0.7287	0.989	0.972	1.007	-0.0106	0.0091	85934	401577	15	86407575	15	86407575	*	rs1897266	R	86950806	rs1897266	A	G	0.7217	0.0076	0.0019	8.8e-05	689853	86950806	86407575	15	86407575	15	86407575	*	R	1.16484	4
15_86407722_C_A	rs1431237	15	86407722	C	A	0.011	1.011	0.993	1.029	0.2672	10	rs1431237	0.2281	15	86407722	A	C	0.2672	1.011	0.993	1.029	0.011	0.0092	85934	401577	15	86407722	15	86407722	*	rs1431237	M	86950953	rs1431237	A	C	0.2732	-0.0074	0.0019	0.00013	690982	86950953	86407722	15	86407722	15	86407722	*	M	1.19565	-3.89474
15_86408131_T_A	rs8029257	15	86408131	T	A	0.0109	1.011	0.993	1.029	0.2672	5	rs8029257	0.2359	15	86408131	A	T	0.2672	1.011	0.993	1.029	0.0109	0.0092	85934	401577	15	86408131	15	86408131	*	rs8029257	W	86951362	rs8029257	A	T	0.2732	-0.0074	0.0019	0.00014	690990	86951362	86408131	15	86408131	15	86408131	*	W	1.18478	-3.89474
15_86408476_C_T	rs7168149	15	86408476	C	T	0.0108	1.011	0.993	1.029	0.2668	10	rs7168149	0.2374	15	86408476	T	C	0.2668	1.011	0.993	1.029	0.0108	0.0092	85934	401577	15	86408476	15	86408476	*	rs7168149	Y	86951707	rs7168149	T	C	0.2733	-0.0074	0.0019	0.00013	691045	86951707	86408476	15	86408476	15	86408476	*	Y	1.17391	-3.89474
15_86409837_C_T	rs1431242	15	86409837	C	T	0.0106	1.011	0.993	1.029	0.2671	10	rs1431242	0.2452	15	86409837	T	C	0.2671	1.011	0.993	1.029	0.0106	0.0092	85934	401577	15	86409837	15	86409837	*	rs1431242	Y	86953068	rs1431242	T	C	0.2732	-0.0074	0.0019	0.00013	691696	86953068	86409837	15	86409837	15	86409837	*	Y	1.15217	-3.89474
15_86417044_A_G	rs4493015	15	86417044	A	G	0.0106	1.01112	0.993049	1.02881	0.2672	11	rs4493015	0.2486	15	86417044	A	G	0.7328	0.989	0.972	1.007	-0.0106	0.0091	85934	401577	15	86417044	15	86417044	*	rs4493015	R	86960275	rs4493015	A	G	0.726	0.0075	0.0019	0.00011	692559	86960275	86417044	15	86417044	15	86417044	*	R	1.16484	3.94737
15_86428401_G_A	rs4513061	15	86428401	G	A	0.0104	1.01	0.992	1.029	0.2672	10	rs4513061	0.2547	15	86428401	A	G	0.2672	1.01	0.992	1.029	0.0104	0.0092	85934	401577	15	86428401	15	86428401	*	rs4513061	D	86971632	rs4513061	A	G	0.2747	-0.0073	0.0019	0.00017	690302	86971632	86428401	15	86428401	15	86428401	*	D	1.13043	-3.84211
15_86436934_G_A	rs4301998	15	86436934	G	A	0.0096	1.01	0.993	1.026	0.3829	10	rs4301998	0.2524	15	86436934	A	G	0.3829	1.01	0.993	1.026	0.0096	0.0084	85934	401577	15	86436934	15	86436934	*	rs4301998	R	86980165	rs4301998	A	G	0.389	-0.0062	0.0018	0.00045	688070	86980165	86436934	15	86436934	15	86436934	*	R	1.14286	-3.44444
15_86438239_A_T	rs4887458	15	86438239	A	T	0.0097	1.0101	0.993049	1.02669	0.3829	6	rs4887458	0.2456	15	86438239	A	T	0.6171	0.99	0.974	1.007	-0.0097	0.0084	85934	401577	15	86438239	15	86438239	*	rs4887458	D	86981470	rs4887458	A	T	0.6107	0.0062	0.0018	0.00044	687870	86981470	86438239	15	86438239	15	86438239	*	D	1.15476	3.44444
15_86438421_C_T	rs4887460	15	86438421	C	T	0.0098	1.01	0.993	1.027	0.3831	10	rs4887460	0.2411	15	86438421	T	C	0.3831	1.01	0.993	1.027	0.0098	0.0084	85934	401577	15	86438421	15	86438421	*	rs4887460	Y	86981652	rs4887460	T	C	0.389	-0.0063	0.0018	0.0004	688092	86981652	86438421	15	86438421	15	86438421	*	Y	1.16667	-3.5
15_86438997_C_T	rs4887461	15	86438997	C	T	0.0096	1.01	0.993	1.026	0.3829	10	rs4887461	0.2483	15	86438997	T	C	0.3829	1.01	0.993	1.026	0.0096	0.0084	85934	401577	15	86438997	15	86438997	*	rs4887461	Y	86982228	rs4887461	T	C	0.3891	-0.0066	0.0018	0.00019	688000	86982228	86438997	15	86438997	15	86438997	*	Y	1.14286	-3.66667
15_86440396_C_G	rs1431230	15	86440396	C	G	0.0093	1.00908	0.993049	1.02564	0.3841	6	rs1431230	0.2638	15	86440396	C	G	0.6159	0.991	0.975	1.007	-0.0093	0.0083	85934	401577	15	86440396	15	86440396	*	rs1431230	V	86983627	rs1431230	C	G	0.6115	0.0063	0.0018	0.00037	688273	86983627	86440396	15	86440396	15	86440396	*	V	1.12048	3.5
15_86453629_C_T	rs16977283	15	86453629	C	T	0.0168	1.017	0.999	1.036	0.2591	10	rs16977283	0.07004	15	86453629	T	C	0.2591	1.017	0.999	1.036	0.0168	0.0093	85934	401577	15	86453629	15	86453629	*	rs16977283	Y	86996860	rs16977283	T	C	0.2664	-0.0069	0.002	0.00041	688660	86996860	86453629	15	86453629	15	86453629	*	Y	1.80645	-3.45
15_86460125_T_C	rs7173322	15	86460125	T	C	-0.0136	0.986193	0.969932	1.00301	0.6235	11	rs7173322	0.1053	15	86460125	T	C	0.3765	1.014	0.997	1.031	0.0136	0.0084	85934	401577	15	86460125	15	86460125	*	rs7173322	Y	87003356	rs7173322	T	C	0.3813	-0.0066	0.0018	0.00021	691043	87003356	86460125	15	86460125	15	86460125	*	Y	-1.61905	-3.66667
15_86536210_G_C	rs7167787	15	86536210	G	C	0.003	1.003	0.982	1.025	0.1678	5	rs7167787	0.7818	15	86536210	C	G	0.1678	1.003	0.982	1.025	0.003	0.0109	85934	401577	15	86536210	15	86536210	*	rs7167787	S	87079441	rs7167787	C	G	0.1699	0.0088	0.0023	0.00014	685234	87079441	86536210	15	86536210	15	86536210	*	S	0.275229	3.82609
15_86861964_T_C	rs8026055	15	86861964	T	C	0.0073	1.00705	0.98912	1.02669	0.2417	11	rs8026055	0.444	15	86861964	T	C	0.7583	0.993	0.974	1.011	-0.0073	0.0095	85934	401577	15	86861964	15	86861964	*	rs8026055	Y	87405195	rs8026055	T	C	0.7396	0.0074	0.002	0.0002	688508	87405195	86861964	15	86861964	15	86861964	*	Y	0.768421	3.7
15_86871238_C_A	rs17702916	15	86871238	C	A	-0.002	0.998	0.979	1.017	0.2422	10	rs17702916	0.8327	15	86871238	A	C	0.2422	0.998	0.979	1.017	-0.002	0.0096	85934	401577	15	86871238	15	86871238	*	rs17702916	M	87414469	rs17702916	A	C	0.2611	-0.0081	0.002	5.3e-05	677235	87414469	86871238	15	86871238	15	86871238	*	M	-0.208333	-4.05
15_86918453_C_T	rs7163837	15	86918453	C	T	0.0034	1.003	0.983	1.024	0.1926	10	rs7163837	0.7473	15	86918453	T	C	0.1926	1.003	0.983	1.024	0.0034	0.0106	85934	401577	15	86918453	15	86918453	*	rs7163837	Y	87461684	rs7163837	T	C	0.1845	-0.008	0.0023	0.00047	678727	87461684	86918453	15	86918453	15	86918453	*	Y	0.320755	-3.47826
15_87164340_A_G	rs12592153	15	87164340	A	G	0.0048	1.00503	0.987167	1.02249	0.2815	11	rs12592153	0.5966	15	87164340	A	G	0.7185	0.995	0.978	1.013	-0.0048	0.0091	85934	401577	15	87164340	15	87164340	*	rs12592153	R	87707571	rs12592153	A	G	0.7168	0.0087	0.0019	7.6e-06	687168	87707571	87164340	15	87164340	15	87164340	*	R	0.527473	4.57895
15_87170201_A_G	rs8042274	15	87170201	A	G	0.0036	1.00402	0.986193	1.02145	0.3073	11	rs8042274	0.6841	15	87170201	A	G	0.6927	0.996	0.979	1.014	-0.0036	0.0088	85934	401577	15	87170201	15	87170201	*	rs8042274	R	87713432	rs8042274	A	G	0.6921	0.0086	0.0019	5e-06	688501	87713432	87170201	15	87170201	15	87170201	*	R	0.409091	4.52632
15_87171817_T_C	rs9944198	15	87171817	T	C	0.0056	1.00604	0.988142	1.02249	0.3114	11	rs9944198	0.5196	15	87171817	T	C	0.6886	0.994	0.978	1.012	-0.0056	0.0087	85934	401577	15	87171817	15	87171817	*	rs9944198	H	87715048	rs9944198	T	C	0.6926	0.0075	0.0018	1.9e-05	795575	87715048	87171817	15	87171817	15	87171817	*	H	0.643678	4.16667
15_87174388_T_A	rs12437443	15	87174388	T	A	0.0037	1.004	0.987	1.021	0.3061	5	rs12437443	0.6745	15	87174388	A	T	0.3061	1.004	0.987	1.021	0.0037	0.0088	85934	401577	15	87174388	15	87174388	*	rs12437443	W	87717619	rs12437443	A	T	0.3049	-0.0086	0.0019	6.4e-06	685252	87717619	87174388	15	87174388	15	87174388	*	W	0.420455	-4.52632
15_87177480_A_G	rs3844975	15	87177480	A	G	0.0016	1.002	0.984252	1.01833	0.3237	11	rs3844975	0.8562	15	87177480	A	G	0.6763	0.998	0.982	1.016	-0.0016	0.0087	85934	401577	15	87177480	15	87177480	*	rs3844975	R	87720711	rs3844975	A	G	0.677	0.0085	0.0019	5e-06	679264	87720711	87177480	15	87177480	15	87177480	*	R	0.183908	4.47368
15_87199744_T_C	rs2705486	15	87199744	T	C	-0.0051	0.995025	0.976562	1.01317	0.7348	11	rs2705486	0.5851	15	87199744	T	C	0.2652	1.005	0.987	1.024	0.0051	0.0093	85934	401577	15	87199744	15	87199744	*	rs2705486	Y	87742975	rs2705486	T	C	0.2616	-0.0092	0.002	2.3e-06	689968	87742975	87199744	15	87199744	15	87199744	*	Y	-0.548387	-4.6
15_87199896_T_G	rs2581614	15	87199896	T	G	-0.0042	0.996016	0.977517	1.0142	0.7354	11	rs2581614	0.6498	15	87199896	T	G	0.2646	1.004	0.986	1.023	0.0042	0.0093	85934	401577	15	87199896	15	87199896	*	rs2581614	K	87743127	rs2581614	T	G	0.2615	-0.0093	0.002	2.2e-06	689926	87743127	87199896	15	87199896	15	87199896	*	K	-0.451613	-4.65
15_87204166_G_A	rs2581616	15	87204166	G	A	-0.0039	0.996	0.978	1.014	0.7339	10	rs2581616	0.6742	15	87204166	A	G	0.7339	0.996	0.978	1.014	-0.0039	0.0093	85934	401577	15	87204166	15	87204166	*	rs2581616	R	87747397	rs2581616	A	G	0.7381	0.0086	0.002	1e-05	689579	87747397	87204166	15	87204166	15	87204166	*	R	-0.419355	4.3
15_87207129_C_A	rs1695971	15	87207129	C	A	-0.0028	0.997	0.979	1.015	0.7345	10	rs1695971	0.7647	15	87207129	A	C	0.7345	0.997	0.979	1.015	-0.0028	0.0092	85934	401577	15	87207129	15	87207129	*	rs1695971	M	87750360	rs1695971	A	C	0.7385	0.0089	0.0019	4.8e-06	692563	87750360	87207129	15	87207129	15	87207129	*	M	-0.304348	4.68421
15_87210098_T_C	rs1668311	15	87210098	T	C	-0.0037	0.996016	0.978474	1.0142	0.7363	11	rs1668311	0.6889	15	87210098	T	C	0.2637	1.004	0.986	1.022	0.0037	0.0093	85934	401577	15	87210098	15	87210098	*	rs1668311	Y	87753329	rs1668311	T	C	0.2634	-0.0084	0.002	1.8e-05	690742	87753329	87210098	15	87210098	15	87210098	*	Y	-0.397849	-4.2
15_87222487_C_T	rs1499755	15	87222487	C	T	-0.0032	0.997	0.979	1.015	0.7358	10	rs1499755	0.7337	15	87222487	T	C	0.7358	0.997	0.979	1.015	-0.0032	0.0093	85934	401577	15	87222487	15	87222487	*	rs1499755	Y	87765718	rs1499755	T	C	0.7371	0.0087	0.002	8.8e-06	690212	87765718	87222487	15	87222487	15	87222487	*	Y	-0.344086	4.35
15_87226575_G_A	rs2649687	15	87226575	G	A	-0.0072	0.993	0.974	1.012	0.7644	10	rs2649687	0.4565	15	87226575	A	G	0.7644	0.993	0.974	1.012	-0.0072	0.0097	85934	401577	15	87226575	15	87226575	*	rs2649687	R	87769806	rs2649687	A	G	0.7683	0.0083	0.002	5.4e-05	688271	87769806	87226575	15	87226575	15	87226575	*	R	-0.742268	4.15
15_87229264_C_A	rs3110075	15	87229264	C	A	-0.0103	0.99	0.971	1.009	0.7627	10	rs3110075	0.2839	15	87229264	A	C	0.7627	0.99	0.971	1.009	-0.0103	0.0097	85934	401577	15	87229264	15	87229264	*	rs3110075	M	87772495	rs3110075	A	C	0.7675	0.008	0.0021	9e-05	685655	87772495	87229264	15	87229264	15	87229264	*	M	-1.06186	3.80952
15_87240205_T_C	rs2649683	15	87240205	T	C	-0.0026	0.997009	0.978474	1.01729	0.7809	11	rs2649683	0.792	15	87240205	T	C	0.2191	1.003	0.983	1.022	0.0026	0.01	85934	401577	15	87240205	15	87240205	*	rs2649683	Y	87783436	rs2649683	T	C	0.2136	-0.0081	0.0021	0.00014	678854	87783436	87240205	15	87240205	15	87240205	*	Y	-0.26	-3.85714
15_87241220_A_C	rs2649684	15	87241220	A	C	-0.0024	0.998004	0.978474	1.01729	0.7801	11	rs2649684	0.812	15	87241220	A	C	0.2199	1.002	0.983	1.022	0.0024	0.01	85934	401577	15	87241220	15	87241220	*	rs2649684	M	87784451	rs2649684	A	C	0.2135	-0.0085	0.0021	6.8e-05	677018	87784451	87241220	15	87241220	15	87241220	*	M	-0.24	-4.04762
15_87242159_G_A	rs2649686	15	87242159	G	A	-0.0053	0.995	0.978	1.012	0.643	10	rs2649686	0.5406	15	87242159	A	G	0.643	0.995	0.978	1.012	-0.0053	0.0086	85934	401577	15	87242159	15	87242159	*	rs2649686	R	87785390	rs2649686	A	G	0.6487	0.0085	0.0019	4.6e-06	671295	87785390	87242159	15	87242159	15	87242159	*	R	-0.616279	4.47368
15_87242912_C_G	rs2581602	15	87242912	C	G	-0.0008	0.999001	0.979432	1.01937	0.7838	6	rs2581602	0.9346	15	87242912	C	G	0.2162	1.001	0.981	1.021	0.0008	0.0101	85934	401577	15	87242912	15	87242912	*	rs2581602	V	87786143	rs2581602	C	G	0.2091	-0.0081	0.0022	0.00021	669604	87786143	87242912	15	87242912	15	87242912	*	V	-0.0792079	-3.68182
15_87244944_C_T	rs1027548	15	87244944	C	T	-0.0014	0.999	0.981	1.017	0.744	10	rs1027548	0.8844	15	87244944	T	C	0.744	0.999	0.981	1.017	-0.0014	0.0093	85934	401577	15	87244944	15	87244944	*	rs1027548	Y	87788175	rs1027548	T	C	0.7436	0.0082	0.002	3.9e-05	677295	87788175	87244944	15	87244944	15	87244944	*	Y	-0.150538	4.1
15_87245241_G_T	rs1027549	15	87245241	G	T	0.0015	1.002	0.983	1.02	0.2533	10	rs1027549	0.8741	15	87245241	T	G	0.2533	1.002	0.983	1.02	0.0015	0.0094	85934	401577	15	87245241	15	87245241	*	rs1027549	K	87788472	rs1027549	T	G	0.2559	-0.0079	0.002	8.1e-05	677055	87788472	87245241	15	87245241	15	87245241	*	K	0.159574	-3.95
15_87245692_G_C	rs12440200	15	87245692	G	C	0.0016	1.002	0.983	1.02	0.2509	5	rs12440200	0.8685	15	87245692	C	G	0.2509	1.002	0.983	1.02	0.0016	0.0094	85934	401577	15	87245692	15	87245692	*	rs12440200	S	87788923	rs12440200	C	G	0.2549	-0.008	0.002	6.6e-05	677494	87788923	87245692	15	87245692	15	87245692	*	S	0.170213	-4
15_87245926_A_T	rs12437512	15	87245926	A	T	0.0021	1.002	0.984252	1.02041	0.2512	6	rs12437512	0.8261	15	87245926	A	T	0.7488	0.998	0.98	1.016	-0.0021	0.0094	85934	401577	15	87245926	15	87245926	*	rs12437512	W	87789157	rs12437512	A	T	0.7453	0.0077	0.002	0.00012	677826	87789157	87245926	15	87245926	15	87245926	*	W	0.223404	3.85
15_87246253_A_T	rs12438209	15	87246253	A	T	0.0023	1.002	0.984252	1.02145	0.2515	6	rs12438209	0.8099	15	87246253	A	T	0.7485	0.998	0.979	1.016	-0.0023	0.0094	85934	401577	15	87246253	15	87246253	*	rs12438209	W	87789484	rs12438209	A	T	0.7453	0.0078	0.002	0.00011	678059	87789484	87246253	15	87246253	15	87246253	*	W	0.244681	3.9
15_87256547_C_T	rs1695984	15	87256547	C	T	-0.0015	0.999	0.983	1.014	0.5062	10	rs1695984	0.8529	15	87256547	T	C	0.5062	0.999	0.983	1.014	-0.0015	0.0081	85934	401577	15	87256547	15	87256547	*	rs1695984	Y	87799778	rs1695984	T	C	0.5095	0.006	0.0016	0.00025	786829	87799778	87256547	15	87256547	15	87256547	*	Y	-0.185185	3.75
15_87265707_G_T	rs2649679	15	87265707	G	T	-0.0128	0.987	0.971	1.004	0.6685	10	rs2649679	0.1388	15	87265707	T	G	0.6685	0.987	0.971	1.004	-0.0128	0.0087	85934	401577	15	87265707	15	87265707	*	rs2649679	K	87808938	rs2649679	T	G	0.6686	0.0084	0.0018	4.2e-06	688005	87808938	87265707	15	87265707	15	87265707	*	K	-1.47126	4.66667
15_87269506_T_C	rs1499738	15	87269506	T	C	-0.013	0.987167	0.969932	1.00503	0.724	11	rs1499738	0.1529	15	87269506	T	C	0.276	1.013	0.995	1.031	0.013	0.0091	85934	401577	15	87269506	15	87269506	*	rs1499738	Y	87812737	rs1499738	T	C	0.2765	-0.0084	0.0019	1.4e-05	691201	87812737	87269506	15	87269506	15	87269506	*	Y	-1.42857	-4.42105
15_87288325_A_T	rs6416540	15	87288325	A	T	-0.0048	0.995025	0.979432	1.01112	0.4371	6	rs6416540	0.5597	15	87288325	A	T	0.5629	1.005	0.989	1.021	0.0048	0.0082	85934	401577	15	87288325	15	87288325	*	rs6416540	W	87831556	rs6416540	A	T	0.5612	-0.0061	0.0017	0.00045	688500	87831556	87288325	15	87288325	15	87288325	*	W	-0.585366	-3.58824
15_87313910_C_T	rs2599541	15	87313910	C	T	0.0053	1.005	0.989	1.022	0.6272	10	rs2599541	0.5317	15	87313910	T	C	0.6272	1.005	0.989	1.022	0.0053	0.0085	85934	401577	15	87313910	15	87313910	*	rs2599541	Y	87857141	rs2599541	T	C	0.6252	-0.0072	0.0018	8.4e-05	673345	87857141	87313910	15	87313910	15	87313910	*	Y	0.623529	-4
15_87317018_A_G	rs2705479	15	87317018	A	G	-0.0004	1	0.983284	1.01626	0.5739	11	rs2705479	0.9611	15	87317018	A	G	0.4261	1	0.984	1.017	0.0004	0.0082	85934	401577	15	87317018	15	87317018	*	rs2705479	R	87860249	rs2705479	A	G	0.4166	0.0067	0.0018	0.00012	680873	87860249	87317018	15	87317018	15	87317018	*	R	-0.0487805	3.72222
15_87317870_C_T	rs2599546	15	87317870	C	T	0.0003	1	0.984	1.017	0.5736	10	rs2599546	0.9682	15	87317870	T	C	0.5736	1	0.984	1.017	0.0003	0.0082	85934	401577	15	87317870	15	87317870	*	rs2599546	Y	87861101	rs2599546	T	C	0.5809	-0.0069	0.0018	8.4e-05	684466	87861101	87317870	15	87317870	15	87317870	*	Y	0.0365854	-3.83333
15_87518743_A_G	rs12908509	15	87518743	A	G	-0.0086	0.99108	0.970874	1.01215	0.1823	11	rs12908509	0.4169	15	87518743	A	G	0.8177	1.009	0.988	1.03	0.0086	0.0106	85934	401577	15	87518743	15	87518743	*	rs12908509	R	88061974	rs12908509	A	G	0.8181	0.0084	0.0023	0.00023	687676	88061974	87518743	15	87518743	15	87518743	*	R	-0.811321	3.65217
15_87528978_A_G	rs11638902	15	87528978	A	G	0.0005	1	0.983284	1.01833	0.3155	11	rs11638902	0.9519	15	87528978	A	G	0.6845	1	0.982	1.017	-0.0005	0.0088	85934	401577	15	87528978	15	87528978	*	rs11638902	R	88072209	rs11638902	A	G	0.6802	0.0066	0.0019	0.00041	689478	88072209	87528978	15	87528978	15	87528978	*	R	0.0568182	3.47368
15_87534722_T_G	rs3900605	15	87534722	T	G	-0.0094	0.99108	0.969932	1.01215	0.1762	11	rs3900605	0.3812	15	87534722	T	G	0.8238	1.009	0.988	1.031	0.0094	0.0107	85934	401577	15	87534722	15	87534722	*	rs3900605	K	88077953	rs3900605	T	G	0.8233	0.008	0.0023	0.00045	690623	88077953	87534722	15	87534722	15	87534722	*	K	-0.878505	3.47826
15_87568895_T_G	rs4534802	15	87568895	T	G	-0.0094	0.99108	0.969932	1.01112	0.1876	11	rs4534802	0.3728	15	87568895	T	G	0.8124	1.009	0.989	1.031	0.0094	0.0106	85934	401577	15	87568895	15	87568895	*	rs4534802	K	88112126	rs4534802	T	G	0.8116	0.008	0.0023	0.00047	684004	88112126	87568895	15	87568895	15	87568895	*	K	-0.886792	3.47826
15_87826008_G_A	rs1435394	15	87826008	G	A	-0.0024	0.998	0.977	1.018	0.1943	10	rs1435394	0.8183	15	87826008	A	G	0.1943	0.998	0.977	1.018	-0.0024	0.0104	85934	401577	15	87826008	15	87826008	*	rs1435394	R	88369239	rs1435394	A	G	0.2022	-0.0082	0.0022	0.00023	685562	88369239	87826008	15	87826008	15	87826008	*	R	-0.230769	-3.72727
15_87867218_G_A	rs6496449	15	87867218	G	A	-0.0007	0.999	0.982	1.017	0.6822	10	rs6496449	0.9376	15	87867218	A	G	0.6822	0.999	0.982	1.017	-0.0007	0.0088	85934	401577	15	87867218	15	87867218	*	rs6496449	R	88410449	rs6496449	A	G	0.6841	0.0066	0.0019	0.00039	691278	88410449	87867218	15	87867218	15	87867218	*	R	-0.0795455	3.47368
15_87868912_G_A	rs1017412	15	87868912	G	A	-0.001	0.999	0.982	1.016	0.6818	10	rs1017412	0.912	15	87868912	A	G	0.6818	0.999	0.982	1.016	-0.001	0.0088	85934	401577	15	87868912	15	87868912	*	rs1017412	R	88412143	rs1017412	A	G	0.6838	0.0067	0.0019	0.00033	691333	88412143	87868912	15	87868912	15	87868912	*	R	-0.113636	3.52632
15_87869578_T_C	rs1369417	15	87869578	T	C	-0.001	0.999001	0.982318	1.01626	0.674	11	rs1369417	0.912	15	87869578	T	C	0.326	1.001	0.984	1.018	0.001	0.0088	85934	401577	15	87869578	15	87869578	*	rs1369417	Y	88412809	rs1369417	T	C	0.32	-0.0067	0.0019	0.00037	690043	88412809	87869578	15	87869578	15	87869578	*	Y	-0.113636	-3.52632
15_87870774_A_G	rs6496451	15	87870774	A	G	-0.0009	0.999001	0.982318	1.01626	0.6841	11	rs6496451	0.9209	15	87870774	A	G	0.3159	1.001	0.984	1.018	0.0009	0.0088	85934	401577	15	87870774	15	87870774	*	rs6496451	R	88414005	rs6496451	A	G	0.3161	-0.0067	0.0019	0.00034	692102	88414005	87870774	15	87870774	15	87870774	*	R	-0.102273	-3.52632
15_87871276_A_T	rs1435393	15	87871276	A	T	-0.0015	0.998004	0.981354	1.01626	0.6827	6	rs1435393	0.8643	15	87871276	A	T	0.3173	1.002	0.984	1.019	0.0015	0.0088	85934	401577	15	87871276	15	87871276	*	rs1435393	W	88414507	rs1435393	A	T	0.3159	-0.0067	0.0019	0.00037	691923	88414507	87871276	15	87871276	15	87871276	*	W	-0.170455	-3.52632
15_87879820_C_T	rs11073752	15	87879820	C	T	-0.0058	0.994	0.977	1.011	0.6667	10	rs11073752	0.5081	15	87879820	T	C	0.6667	0.994	0.977	1.011	-0.0058	0.0087	85934	401577	15	87879820	15	87879820	*	rs11073752	Y	88423051	rs11073752	T	C	0.6686	0.0069	0.0019	0.00034	630249	88423051	87879820	15	87879820	15	87879820	*	Y	-0.666667	3.63158
15_87888940_T_C	rs11638486	15	87888940	T	C	-0.0016	0.998004	0.980392	1.01626	0.7183	11	rs11638486	0.8598	15	87888940	T	C	0.2817	1.002	0.984	1.02	0.0016	0.0092	85934	401577	15	87888940	15	87888940	*	rs11638486	Y	88432171	rs11638486	T	C	0.2757	-0.0085	0.002	1.6e-05	688794	88432171	87888940	15	87888940	15	87888940	*	Y	-0.173913	-4.25
15_87893838_A_G	rs1435403	15	87893838	A	G	-0.0041	0.996016	0.977517	1.0142	0.7456	11	rs1435403	0.6654	15	87893838	A	G	0.2544	1.004	0.986	1.023	0.0041	0.0095	85934	401577	15	87893838	15	87893838	*	rs1435403	R	88437069	rs1435403	A	G	0.2491	-0.0079	0.002	0.00011	687309	88437069	87893838	15	87893838	15	87893838	*	R	-0.431579	-3.95
15_87894178_T_C	rs3784443	15	87894178	T	C	-0.0046	0.995025	0.977517	1.0142	0.7483	11	rs3784443	0.6271	15	87894178	T	C	0.2517	1.005	0.986	1.023	0.0046	0.0095	85934	401577	15	87894178	15	87894178	*	rs3784443	Y	88437409	rs3784443	T	C	0.248	-0.0077	0.0021	0.00017	687972	88437409	87894178	15	87894178	15	87894178	*	Y	-0.484211	-3.66667
15_87895645_T_C	rs8040943	15	87895645	T	C	-0.003	0.997009	0.979432	1.01523	0.7255	11	rs8040943	0.7461	15	87895645	T	C	0.2745	1.003	0.985	1.021	0.003	0.0092	85934	401577	15	87895645	15	87895645	*	rs8040943	Y	88438876	rs8040943	T	C	0.2698	-0.0082	0.002	3.6e-05	686327	88438876	87895645	15	87895645	15	87895645	*	Y	-0.326087	-4.1
15_87896543_C_T	rs10163131	15	87896543	C	T	-0.0032	0.997	0.979	1.015	0.7303	10	rs10163131	0.7259	15	87896543	T	C	0.7303	0.997	0.979	1.015	-0.0032	0.0091	85934	401577	15	87896543	15	87896543	*	rs10163131	Y	88439774	rs10163131	T	C	0.727	0.0085	0.002	1.5e-05	692397	88439774	87896543	15	87896543	15	87896543	*	Y	-0.351648	4.25
15_87900360_G_A	rs11634284	15	87900360	G	A	-0.0047	0.995	0.977	1.014	0.732	10	rs11634284	0.6107	15	87900360	A	G	0.732	0.995	0.977	1.014	-0.0047	0.0093	85934	401577	15	87900360	15	87900360	*	rs11634284	R	88443591	rs11634284	A	G	0.7373	0.0094	0.002	3.5e-06	674404	88443591	87900360	15	87900360	15	87900360	*	R	-0.505376	4.7
15_87902263_C_A	rs7163473	15	87902263	C	A	-0.0096	0.99	0.973	1.008	0.684	10	rs7163473	0.2782	15	87902263	A	C	0.684	0.99	0.973	1.008	-0.0096	0.0089	85934	401577	15	87902263	15	87902263	*	rs7163473	H	88445494	rs7163473	A	C	0.685	0.0069	0.0019	0.00029	683921	88445494	87902263	15	87902263	15	87902263	*	H	-1.07865	3.63158
15_87908534_A_G	rs3784441	15	87908534	A	G	-0.0027	0.997009	0.978474	1.01626	0.7519	11	rs3784441	0.7772	15	87908534	A	G	0.2481	1.003	0.984	1.022	0.0027	0.0096	85934	401577	15	87908534	15	87908534	*	rs3784441	R	88451765	rs3784441	A	G	0.2483	-0.0076	0.0021	0.00031	679084	88451765	87908534	15	87908534	15	87908534	*	R	-0.28125	-3.61905
15_88802716_A_G	rs8028537	15	88802716	A	G	-0.0074	0.993049	0.976562	1.00908	0.4787	11	rs8028537	0.3723	15	88802716	A	G	0.5213	1.007	0.991	1.024	0.0074	0.0082	85934	401577	15	88802716	15	88802716	*	rs8028537	R	89345947	rs8028537	A	G	0.5098	0.0058	0.0017	0.00049	784723	89345947	88802716	15	88802716	15	88802716	*	R	-0.902439	3.41176
15_88807736_A_G	rs7176941	15	88807736	A	G	-0.0021	0.998004	0.981354	1.0142	0.4721	11	rs7176941	0.7975	15	88807736	A	G	0.5279	1.002	0.986	1.019	0.0021	0.0083	85934	401577	15	88807736	15	88807736	*	rs7176941	R	89350967	rs7176941	A	G	0.5076	0.0063	0.0018	0.00035	682640	89350967	88807736	15	88807736	15	88807736	*	R	-0.253012	3.5
15_88872016_C_G	rs3817428	15	88872016	C	G	0.0109	1.01112	0.993049	1.02987	0.263	6	rs3817428	0.2383	15	88872016	C	G	0.737	0.989	0.971	1.007	-0.0109	0.0092	85934	401577	15	88872016	15	88872016	*	rs3817428	S	89415247	rs3817428	C	G	0.7297	-0.0077	0.002	8.7e-05	691124	89415247	88872016	15	88872016	15	88872016	*	S	1.18478	-3.85
15_89384958_T_G	rs150353	15	89384958	T	G	-0.0002	1	0.984252	1.01626	0.4457	11	rs150353	0.979	15	89384958	T	G	0.5543	1	0.984	1.016	0.0002	0.0082	85934	401577	15	89384958	15	89384958	*	rs150353	K	89928189	rs150353	T	G	0.5556	-0.0095	0.0018	6.4e-08	681804	89928189	89384958	15	89384958	15	89384958	*	K	-0.0243902	-5.27778
15_89395355_A_C	rs2270058	15	89395355	A	C	-0.0075	0.992063	0.968992	1.01729	0.8762	11	rs2270058	0.5439	15	89395355	A	C	0.1238	1.008	0.983	1.032	0.0075	0.0124	85934	401577	15	89395355	15	89395355	*	rs2270058	M	89938586	rs2270058	A	C	0.1223	-0.0121	0.0027	6.4e-06	692143	89938586	89395355	15	89395355	15	89395355	*	M	-0.604839	-4.48148
15_89397512_C_G	rs7178714	15	89397512	C	G	0.0103	1.0101	0.986193	1.0352	0.1226	6	rs7178714	0.4044	15	89397512	C	G	0.8774	0.99	0.966	1.014	-0.0103	0.0124	85934	401577	15	89397512	15	89397512	*	rs7178714	S	89940743	rs7178714	C	G	0.8804	0.012	0.0027	7.9e-06	679966	89940743	89397512	15	89397512	15	89397512	*	S	0.830645	4.44444
15_89402730_C_G	rs150301	15	89402730	C	G	0.0015	1.001	0.985222	1.01833	0.6426	6	rs150301	0.8584	15	89402730	C	G	0.3574	0.999	0.982	1.015	-0.0015	0.0085	85934	401577	15	89402730	15	89402730	*	rs150301	S	89945961	rs150301	C	G	0.3494	0.0079	0.0018	1.2e-05	690153	89945961	89402730	15	89402730	15	89402730	*	S	0.176471	4.38889
15_89403811_A_G	rs208829	15	89403811	A	G	-0.0001	1	0.983284	1.01626	0.6184	11	rs208829	0.9885	15	89403811	A	G	0.3816	1	0.984	1.017	0.0001	0.0085	85934	401577	15	89403811	15	89403811	*	rs208829	R	89947042	rs208829	A	G	0.3746	0.0072	0.0018	6.3e-05	682153	89947042	89403811	15	89403811	15	89403811	*	R	-0.0117647	4
15_91393208_A_G	rs4932529	15	91393208	A	G	-0.0024	0.998004	0.981354	1.0142	0.5624	11	rs4932529	0.7781	15	91393208	A	G	0.4376	1.002	0.986	1.019	0.0024	0.0084	85934	401577	15	91393208	15	91393208	*	rs4932529	R	91936438	rs4932529	A	G	0.4165	-0.0086	0.0018	2.4e-06	641396	91936438	91393208	15	91393208	15	91393208	*	R	-0.285714	-4.77778
15_91400953_A_G	rs4611433	15	91400953	A	G	0.0005	1	0.984252	1.01729	0.5789	11	rs4611433	0.9499	15	91400953	A	G	0.4211	1	0.983	1.016	-0.0005	0.0083	85934	401577	15	91400953	15	91400953	*	rs4611433	R	91944183	rs4611433	A	G	0.4036	-0.0083	0.0018	3.9e-06	654549	91944183	91400953	15	91400953	15	91400953	*	R	0.060241	-4.61111
15_91401844_T_G	rs8037946	15	91401844	T	G	-0.0019	0.998004	0.981354	1.0142	0.5719	11	rs8037946	0.8216	15	91401844	T	G	0.4281	1.002	0.986	1.019	0.0019	0.0084	85934	401577	15	91401844	15	91401844	*	rs8037946	K	91945074	rs8037946	T	G	0.406	-0.0085	0.0018	2.9e-06	640777	91945074	91401844	15	91401844	15	91401844	*	K	-0.22619	-4.72222
15_91403189_T_C	rs7162447	15	91403189	T	C	0.0003	1	0.984252	1.01729	0.5593	11	rs7162447	0.9674	15	91403189	T	C	0.4407	1	0.983	1.016	-0.0003	0.0084	85934	401577	15	91403189	15	91403189	*	rs7162447	Y	91946419	rs7162447	T	C	0.4193	-0.0079	0.0018	1e-05	647142	91946419	91403189	15	91403189	15	91403189	*	Y	0.0357143	-4.38889
15_91407519_T_A	rs4932536	15	91407519	T	A	-0.0003	1	0.983	1.016	0.5433	5	rs4932536	0.9724	15	91407519	A	T	0.5433	1	0.983	1.016	-0.0003	0.0084	85934	401577	15	91407519	15	91407519	*	rs4932536	D	91950749	rs4932536	A	T	0.5691	0.007	0.0018	0.00012	637486	91950749	91407519	15	91407519	15	91407519	*	D	-0.0357143	3.88889
15_91411271_G_C	rs12911816	15	91411271	G	C	-0.0006	0.999	0.983	1.016	0.469	5	rs12911816	0.9456	15	91411271	C	G	0.469	0.999	0.983	1.016	-0.0006	0.0084	85934	401577	15	91411271	15	91411271	*	rs12911816	B	91954501	rs12911816	C	G	0.4933	0.0071	0.0018	6.6e-05	669622	91954501	91411271	15	91411271	15	91411271	*	B	-0.0714286	3.94444
15_91412908_G_A	rs11629655	15	91412908	G	A	0.0005	1.001	0.984	1.017	0.5027	10	rs11629655	0.9507	15	91412908	A	G	0.5027	1.001	0.984	1.017	0.0005	0.0084	85934	401577	15	91412908	15	91412908	*	rs11629655	R	91956138	rs11629655	A	G	0.5303	0.0063	0.0018	0.00039	662857	91956138	91412908	15	91412908	15	91412908	*	R	0.0595238	3.5
15_91422448_G_A	rs12904480	15	91422448	G	A	-0.0004	1	0.983	1.016	0.4851	10	rs12904480	0.9595	15	91422448	A	G	0.4851	1	0.983	1.016	-0.0004	0.0083	85934	401577	15	91422448	15	91422448	*	rs12904480	R	91965678	rs12904480	A	G	0.5098	0.0078	0.0018	1e-05	673076	91965678	91422448	15	91422448	15	91422448	*	R	-0.0481928	4.33333
15_91422496_G_A	rs12904512	15	91422496	G	A	-0.0007	0.999	0.983	1.016	0.4844	10	rs12904512	0.9292	15	91422496	A	G	0.4844	0.999	0.983	1.016	-0.0007	0.0083	85934	401577	15	91422496	15	91422496	*	rs12904512	R	91965726	rs12904512	A	G	0.5091	0.0076	0.0018	1.7e-05	673378	91965726	91422496	15	91422496	15	91422496	*	R	-0.0843373	4.22222
15_91422554_C_T	rs12905856	15	91422554	C	T	-0.0006	0.999	0.983	1.016	0.4843	10	rs12905856	0.9414	15	91422554	T	C	0.4843	0.999	0.983	1.016	-0.0006	0.0083	85934	401577	15	91422554	15	91422554	*	rs12905856	Y	91965784	rs12905856	T	C	0.5091	0.0079	0.0018	7.8e-06	685095	91965784	91422554	15	91422554	15	91422554	*	Y	-0.0722892	4.38889
15_91425900_C_G	rs12903348	15	91425900	C	G	0.0015	1.001	0.985222	1.01833	0.4731	6	rs12903348	0.86	15	91425900	C	G	0.5269	0.999	0.982	1.015	-0.0015	0.0084	85934	401577	15	91425900	15	91425900	*	rs12903348	B	91969130	rs12903348	C	G	0.5003	-0.008	0.0018	7.4e-06	679765	91969130	91425900	15	91425900	15	91425900	*	B	0.178571	-4.44444
15_91428810_C_T	rs4932490	15	91428810	C	T	0.001	1.001	0.985	1.017	0.4751	10	rs4932490	0.9005	15	91428810	T	C	0.4751	1.001	0.985	1.017	0.001	0.0083	85934	401577	15	91428810	15	91428810	*	rs4932490	Y	91972040	rs4932490	T	C	0.4987	0.0076	0.0018	1.8e-05	674530	91972040	91428810	15	91428810	15	91428810	*	Y	0.120482	4.22222
15_91433608_A_G	rs6496802	15	91433608	A	G	0.009	1.00908	0.993049	1.02564	0.483	11	rs6496802	0.2822	15	91433608	A	G	0.517	0.991	0.975	1.007	-0.009	0.0084	85934	401577	15	91433608	15	91433608	*	rs6496802	R	91976838	rs6496802	A	G	0.5094	-0.0093	0.0018	1.7e-07	666528	91976838	91433608	15	91433608	15	91433608	*	R	1.07143	-5.16667
15_91435087_T_C	rs4073006	15	91435087	T	C	0.0075	1.00705	0.99108	1.02354	0.5041	11	rs4073006	0.3658	15	91435087	T	C	0.4959	0.993	0.977	1.009	-0.0075	0.0083	85934	401577	15	91435087	15	91435087	*	rs4073006	Y	91978317	rs4073006	T	C	0.4867	-0.0091	0.0018	2.2e-07	669820	91978317	91435087	15	91435087	15	91435087	*	Y	0.903614	-5.05556
15_91436549_T_C	rs4489981	15	91436549	T	C	0.0057	1.00604	0.98912	1.02249	0.4955	11	rs4489981	0.4939	15	91436549	T	C	0.5045	0.994	0.978	1.011	-0.0057	0.0083	85934	401577	15	91436549	15	91436549	*	rs4489981	Y	91979779	rs4489981	T	C	0.4925	-0.0088	0.0017	5.1e-07	672984	91979779	91436549	15	91436549	15	91436549	*	Y	0.686747	-5.17647
15_91442069_G_T	rs12912988	15	91442069	G	T	0.007	1.007	0.991	1.024	0.4851	10	rs12912988	0.4018	15	91442069	T	G	0.4851	1.007	0.991	1.024	0.007	0.0083	85934	401577	15	91442069	15	91442069	*	rs12912988	K	91985299	rs12912988	T	G	0.4967	0.0089	0.0017	3e-07	682601	91985299	91442069	15	91442069	15	91442069	*	K	0.843373	5.23529
15_91442954_C_T	rs12900000	15	91442954	C	T	0.0064	1.006	0.99	1.023	0.4858	10	rs12900000	0.4423	15	91442954	T	C	0.4858	1.006	0.99	1.023	0.0064	0.0083	85934	401577	15	91442954	15	91442954	*	rs12900000	Y	91986184	rs12900000	T	C	0.4951	0.0085	0.0016	2.4e-07	785346	91986184	91442954	15	91442954	15	91442954	*	Y	0.771084	5.3125
15_91445344_A_G	rs12595648	15	91445344	A	G	0.0111	1.01112	0.995025	1.02775	0.4848	11	rs12595648	0.1802	15	91445344	A	G	0.5152	0.989	0.973	1.005	-0.0111	0.0083	85934	401577	15	91445344	15	91445344	*	rs12595648	V	91988574	rs12595648	A	G	0.5058	-0.0084	0.0017	1.1e-06	684817	91988574	91445344	15	91445344	15	91445344	*	V	1.33735	-4.94118
15_91452011_T_C	rs12905646	15	91452011	T	C	0.0149	1.01523	0.998004	1.03199	0.4977	11	rs12905646	0.07638	15	91452011	T	C	0.5023	0.985	0.969	1.002	-0.0149	0.0084	85934	401577	15	91452011	15	91452011	*	rs12905646	Y	91995241	rs12905646	T	C	0.4949	-0.0087	0.0018	1.1e-06	670218	91995241	91452011	15	91452011	15	91452011	*	Y	1.77381	-4.83333
15_91514613_G_A	rs11074009	15	91514613	G	A	0.0028	1.003	0.986	1.02	0.3907	10	rs11074009	0.7408	15	91514613	A	G	0.3907	1.003	0.986	1.02	0.0028	0.0085	85934	401577	15	91514613	15	91514613	*	rs11074009	R	92057843	rs11074009	A	G	0.4035	-0.0074	0.0018	5.3e-05	674422	92057843	91514613	15	91514613	15	91514613	*	R	0.329412	-4.11111
15_91522766_C_G	rs4932549	15	91522766	C	G	0.004	1.00402	0.987167	1.02041	0.4062	6	rs4932549	0.6282	15	91522766	C	G	0.5938	0.996	0.98	1.013	-0.004	0.0084	85934	401577	15	91522766	15	91522766	*	rs4932549	S	92065996	rs4932549	C	G	0.5836	0.0073	0.0018	3.6e-05	687078	92065996	91522766	15	91522766	15	91522766	*	S	0.47619	4.05556
15_91525684_T_A	rs4299128	15	91525684	T	A	0.0039	1.004	0.988	1.021	0.3839	5	rs4299128	0.6385	15	91525684	A	T	0.3839	1.004	0.988	1.021	0.0039	0.0084	85934	401577	15	91525684	15	91525684	*	rs4299128	W	92068914	rs4299128	A	T	0.4008	-0.0067	0.0018	0.00014	689058	92068914	91525684	15	91525684	15	91525684	*	W	0.464286	-3.72222
15_91527752_G_T	rs4932550	15	91527752	G	T	0.0037	1.004	0.987	1.02	0.3929	10	rs4932550	0.6575	15	91527752	T	G	0.3929	1.004	0.987	1.02	0.0037	0.0084	85934	401577	15	91527752	15	91527752	*	rs4932550	D	92070982	rs4932550	T	G	0.4013	-0.0066	0.0017	8.9e-05	783460	92070982	91527752	15	91527752	15	91527752	*	D	0.440476	-3.88235
15_91528728_G_C	rs4932551	15	91528728	G	C	-0.003	0.997	0.981	1.013	0.6003	5	rs4932551	0.7161	15	91528728	C	G	0.6003	0.997	0.981	1.013	-0.003	0.0083	85934	401577	15	91528728	15	91528728	*	rs4932551	S	92071958	rs4932551	C	G	0.6007	0.0071	0.0018	5e-05	692468	92071958	91528728	15	91528728	15	91528728	*	S	-0.361446	3.94444
15_91529614_T_G	rs6496814	15	91529614	T	G	-0.0038	0.996016	0.980392	1.01317	0.6004	11	rs6496814	0.6509	15	91529614	T	G	0.3996	1.004	0.987	1.02	0.0038	0.0084	85934	401577	15	91529614	15	91529614	*	rs6496814	K	92072844	rs6496814	T	G	0.3991	-0.0072	0.0018	4.4e-05	684583	92072844	91529614	15	91529614	15	91529614	*	K	-0.452381	-4
15_91529981_G_A	rs4536445	15	91529981	G	A	-0.0034	0.997	0.981	1.013	0.5972	10	rs4536445	0.6862	15	91529981	A	G	0.5972	0.997	0.981	1.013	-0.0034	0.0083	85934	401577	15	91529981	15	91529981	*	rs4536445	R	92073211	rs4536445	A	G	0.6006	0.0073	0.0018	3.8e-05	692082	92073211	91529981	15	91529981	15	91529981	*	R	-0.409639	4.05556
15_91530027_A_G	rs4380038	15	91530027	A	G	-0.0035	0.996016	0.980392	1.01317	0.5992	11	rs4380038	0.6723	15	91530027	A	G	0.4008	1.004	0.987	1.02	0.0035	0.0084	85934	401577	15	91530027	15	91530027	*	rs4380038	R	92073257	rs4380038	A	G	0.3977	-0.0074	0.0018	2.7e-05	691954	92073257	91530027	15	91530027	15	91530027	*	R	-0.416667	-4.11111
15_91530428_T_C	rs4244894	15	91530428	T	C	-0.0042	0.996016	0.979432	1.01215	0.6017	11	rs4244894	0.6096	15	91530428	T	C	0.3983	1.004	0.988	1.021	0.0042	0.0083	85934	401577	15	91530428	15	91530428	*	rs4244894	Y	92073658	rs4244894	T	C	0.3995	-0.0072	0.0018	4.2e-05	692587	92073658	91530428	15	91530428	15	91530428	*	Y	-0.506024	-4
15_91530957_C_G	rs8034160	15	91530957	C	G	-0.0017	0.998004	0.982318	1.0142	0.5927	6	rs8034160	0.8409	15	91530957	C	G	0.4073	1.002	0.986	1.018	0.0017	0.0083	85934	401577	15	91530957	15	91530957	*	rs8034160	B	92074187	rs8034160	C	G	0.4008	-0.0074	0.0018	2.9e-05	691069	92074187	91530957	15	91530957	15	91530957	*	B	-0.204819	-4.11111
15_91533729_C_T	rs2067566	15	91533729	C	T	-0.0021	0.998	0.982	1.014	0.5983	10	rs2067566	0.7976	15	91533729	T	C	0.5983	0.998	0.982	1.014	-0.0021	0.0083	85934	401577	15	91533729	15	91533729	*	rs2067566	Y	92076959	rs2067566	T	C	0.5991	0.0072	0.0018	5e-05	690648	92076959	91533729	15	91533729	15	91533729	*	Y	-0.253012	4
15_91535233_A_T	rs7166681	15	91535233	A	T	-0.0032	0.997009	0.980392	1.01317	0.5952	6	rs7166681	0.7015	15	91535233	A	T	0.4048	1.003	0.987	1.02	0.0032	0.0084	85934	401577	15	91535233	15	91535233	*	rs7166681	W	92078463	rs7166681	A	T	0.4004	-0.0068	0.0018	0.00012	689334	92078463	91535233	15	91535233	15	91535233	*	W	-0.380952	-3.77778
15_91536639_A_G	rs7178201	15	91536639	A	G	-0.0029	0.997009	0.980392	1.0142	0.6166	11	rs7178201	0.7304	15	91536639	A	G	0.3834	1.003	0.986	1.02	0.0029	0.0085	85934	401577	15	91536639	15	91536639	*	rs7178201	R	92079869	rs7178201	A	G	0.3779	-0.007	0.0018	0.00012	679225	92079869	91536639	15	91536639	15	91536639	*	R	-0.341176	-3.88889
15_91537248_A_G	rs6496820	15	91537248	A	G	-0.0032	0.997009	0.980392	1.01317	0.6153	11	rs6496820	0.7089	15	91537248	A	G	0.3847	1.003	0.987	1.02	0.0032	0.0085	85934	401577	15	91537248	15	91537248	*	rs6496820	R	92080478	rs6496820	A	G	0.3851	-0.007	0.0018	0.00011	678174	92080478	91537248	15	91537248	15	91537248	*	R	-0.376471	-3.88889
15_91854794_T_C	rs4075845	15	91854794	T	C	0.0035	1.00301	0.985222	1.02249	0.2335	11	rs4075845	0.7179	15	91854794	T	C	0.7665	0.997	0.978	1.015	-0.0035	0.0096	85934	401577	15	91854794	15	91854794	*	rs4075845	Y	92398024	rs4075845	T	C	0.7792	0.0077	0.002	0.00016	690067	92398024	91854794	15	91854794	15	91854794	*	Y	0.364583	3.85
15_92004126_G_A	rs12148221	15	92004126	G	A	0.0142	1.014	0.992	1.037	0.1525	10	rs12148221	0.2145	15	92004126	A	G	0.1525	1.014	0.992	1.037	0.0142	0.0114	85934	401577	15	92004126	15	92004126	*	rs12148221	R	92547356	rs12148221	A	G	0.16	-0.01	0.0024	2.2e-05	688426	92547356	92004126	15	92004126	15	92004126	*	R	1.24561	-4.16667
15_92004579_A_C	rs12912272	15	92004579	A	C	0.0078	1.00806	0.99108	1.02459	0.3363	11	rs12912272	0.3661	15	92004579	A	C	0.6637	0.992	0.976	1.009	-0.0078	0.0086	85934	401577	15	92004579	15	92004579	*	rs12912272	M	92547809	rs12912272	A	C	0.6523	0.0067	0.0018	0.00023	692481	92547809	92004579	15	92004579	15	92004579	*	M	0.906977	3.72222
15_92006074_C_T	rs12148507	15	92006074	C	T	0.0138	1.014	0.991	1.037	0.1519	10	rs12148507	0.2257	15	92006074	T	C	0.1519	1.014	0.991	1.037	0.0138	0.0114	85934	401577	15	92006074	15	92006074	*	rs12148507	Y	92549304	rs12148507	T	C	0.1606	-0.0106	0.0024	1.1e-05	688155	92549304	92006074	15	92006074	15	92006074	*	Y	1.21053	-4.41667
15_92006210_G_A	rs12148486	15	92006210	G	A	0.0134	1.013	0.991	1.036	0.153	10	rs12148486	0.2395	15	92006210	A	G	0.153	1.013	0.991	1.036	0.0134	0.0114	85934	401577	15	92006210	15	92006210	*	rs12148486	R	92549440	rs12148486	A	G	0.161	-0.01	0.0024	2.2e-05	688793	92549440	92006210	15	92006210	15	92006210	*	R	1.17544	-4.16667
15_92006235_G_A	rs12148487	15	92006235	G	A	0.0133	1.013	0.991	1.036	0.1524	10	rs12148487	0.2418	15	92006235	A	G	0.1524	1.013	0.991	1.036	0.0133	0.0114	85934	401577	15	92006235	15	92006235	*	rs12148487	R	92549465	rs12148487	A	G	0.161	-0.0099	0.0024	2.4e-05	688728	92549465	92006235	15	92006235	15	92006235	*	R	1.16667	-4.125
15_92008683_T_C	rs2030207	15	92008683	T	C	-0.0013	0.999001	0.982318	1.01523	0.5122	11	rs2030207	0.87	15	92008683	T	C	0.4878	1.001	0.985	1.018	0.0013	0.0082	85569	395471	15	92008683	15	92008683	*	rs2030207	Y	92551913	rs2030207	T	C	0.4763	0.0066	0.0017	0.00012	686143	92551913	92008683	15	92008683	15	92008683	*	Y	-0.158537	3.88235
15_92012861_G_A	rs1400784	15	92012861	G	A	0.0013	1.001	0.985	1.018	0.5616	10	rs1400784	0.8752	15	92012861	A	G	0.5616	1.001	0.985	1.018	0.0013	0.0082	85569	395471	15	92012861	15	92012861	*	rs1400784	R	92556091	rs1400784	A	G	0.5724	-0.0064	0.0017	0.00026	685568	92556091	92012861	15	92012861	15	92012861	*	R	0.158537	-3.76471
15_92014573_G_C	rs7498017	15	92014573	G	C	0.0004	1	0.984	1.017	0.5769	5	rs7498017	0.958	15	92014573	C	G	0.5769	1	0.984	1.017	0.0004	0.0083	85569	395471	15	92014573	15	92014573	*	rs7498017	S	92557803	rs7498017	C	G	0.589	-0.0061	0.0018	0.00048	685873	92557803	92014573	15	92014573	15	92014573	*	S	0.0481928	-3.38889
15_92016826_G_A	rs4984324	15	92016826	G	A	-0.0194	0.981	0.955	1.007	0.1092	10	rs4984324	0.1465	15	92016826	A	G	0.1092	0.981	0.955	1.007	-0.0194	0.0134	85934	401577	15	92016826	15	92016826	*	rs4984324	R	92560056	rs4984324	A	G	0.1076	0.012	0.0029	3.9e-05	679053	92560056	92016826	15	92016826	15	92016826	*	R	-1.44776	4.13793
15_92018414_G_A	rs12899673	15	92018414	G	A	0.0151	1.015	0.998	1.033	0.3207	10	rs12899673	0.08442	15	92018414	A	G	0.3207	1.015	0.998	1.033	0.0151	0.0088	85934	401577	15	92018414	15	92018414	*	rs12899673	R	92561644	rs12899673	A	G	0.3347	-0.0077	0.0018	2.6e-05	688807	92561644	92018414	15	92018414	15	92018414	*	R	1.71591	-4.27778
15_92019139_G_A	rs16946261	15	92019139	G	A	0.0132	1.013	0.993	1.034	0.2025	10	rs16946261	0.1963	15	92019139	A	G	0.2025	1.013	0.993	1.034	0.0132	0.0102	85934	401577	15	92019139	15	92019139	*	rs16946261	R	92562369	rs16946261	A	G	0.2183	-0.0123	0.0021	5.6e-09	691966	92562369	92019139	15	92019139	15	92019139	*	R	1.29412	-5.85714
15_92019490_G_A	rs12905261	15	92019490	G	A	0.0128	1.013	0.993	1.033	0.2025	10	rs12905261	0.2094	15	92019490	A	G	0.2025	1.013	0.993	1.033	0.0128	0.0102	85934	401577	15	92019490	15	92019490	*	rs12905261	R	92562720	rs12905261	A	G	0.2179	-0.0122	0.0021	7e-09	692006	92562720	92019490	15	92019490	15	92019490	*	R	1.2549	-5.80952
15_92019760_G_C	rs12905735	15	92019760	G	C	0.013	1.013	0.993	1.034	0.2025	5	rs12905735	0.2036	15	92019760	C	G	0.2025	1.013	0.993	1.034	0.013	0.0102	85934	401577	15	92019760	15	92019760	*	rs12905735	S	92562990	rs12905735	C	G	0.2181	-0.0121	0.0021	1e-08	691534	92562990	92019760	15	92019760	15	92019760	*	S	1.27451	-5.7619
15_92019763_T_C	rs16946268	15	92019763	T	C	0.013	1.01317	0.993049	1.03306	0.2025	11	rs16946268	0.2037	15	92019763	T	C	0.7975	0.987	0.968	1.007	-0.013	0.0102	85934	401577	15	92019763	15	92019763	*	rs16946268	Y	92562993	rs16946268	T	C	0.7819	0.0122	0.0021	7.2e-09	691847	92562993	92019763	15	92019763	15	92019763	*	Y	1.27451	5.80952
15_92020002_G_A	rs16946270	15	92020002	G	A	0.0131	1.013	0.993	1.034	0.2026	10	rs16946270	0.1998	15	92020002	A	G	0.2026	1.013	0.993	1.034	0.0131	0.0102	85934	401577	15	92020002	15	92020002	*	rs16946270	R	92563232	rs16946270	A	G	0.2181	-0.0122	0.0021	6.6e-09	691874	92563232	92020002	15	92020002	15	92020002	*	R	1.28431	-5.80952
15_92020463_G_A	rs12910801	15	92020463	G	A	0.013	1.013	0.993	1.034	0.2026	10	rs12910801	0.2018	15	92020463	A	G	0.2026	1.013	0.993	1.034	0.013	0.0102	85934	401577	15	92020463	15	92020463	*	rs12910801	R	92563693	rs12910801	A	G	0.218	-0.0123	0.0021	4.8e-09	691821	92563693	92020463	15	92020463	15	92020463	*	R	1.27451	-5.85714
15_92020855_G_A	rs8037164	15	92020855	G	A	0.0132	1.013	0.993	1.034	0.2023	10	rs8037164	0.196	15	92020855	A	G	0.2023	1.013	0.993	1.034	0.0132	0.0102	85934	401577	15	92020855	15	92020855	*	rs8037164	R	92564085	rs8037164	A	G	0.218	-0.0123	0.0021	4.8e-09	691518	92564085	92020855	15	92020855	15	92020855	*	R	1.29412	-5.85714
15_92020938_T_C	rs8043343	15	92020938	T	C	0.0134	1.01317	0.993049	1.03413	0.2005	11	rs8043343	0.1902	15	92020938	T	C	0.7995	0.987	0.967	1.007	-0.0134	0.0103	85934	401577	15	92020938	15	92020938	*	rs8043343	Y	92564168	rs8043343	T	C	0.7867	0.0116	0.0021	4.8e-08	687564	92564168	92020938	15	92020938	15	92020938	*	Y	1.30097	5.52381
15_92020952_T_C	rs8043469	15	92020952	T	C	0.0127	1.01317	0.992063	1.03306	0.1999	11	rs8043469	0.2182	15	92020952	T	C	0.8001	0.987	0.968	1.008	-0.0127	0.0103	85934	401577	15	92020952	15	92020952	*	rs8043469	Y	92564182	rs8043469	T	C	0.8024	0.0116	0.0021	6.5e-08	685317	92564182	92020952	15	92020952	15	92020952	*	Y	1.23301	5.52381
15_92020967_G_A	rs8037343	15	92020967	G	A	0.0137	1.014	0.994	1.034	0.2006	10	rs8037343	0.1799	15	92020967	A	G	0.2006	1.014	0.994	1.034	0.0137	0.0103	85934	401577	15	92020967	15	92020967	*	rs8037343	R	92564197	rs8037343	A	G	0.2178	-0.0118	0.0021	3.1e-08	687559	92564197	92020967	15	92020967	15	92020967	*	R	1.3301	-5.61905
15_92021129_T_A	rs8023391	15	92021129	T	A	0.013	1.013	0.993	1.034	0.2018	5	rs8023391	0.2034	15	92021129	A	T	0.2018	1.013	0.993	1.034	0.013	0.0102	85934	401577	15	92021129	15	92021129	*	rs8023391	H	92564359	rs8023391	A	T	0.2179	-0.0122	0.0021	6.8e-09	691497	92564359	92021129	15	92021129	15	92021129	*	H	1.27451	-5.80952
15_92021276_G_A	rs12906289	15	92021276	G	A	0.0142	1.014	0.998	1.031	0.373	10	rs12906289	0.09242	15	92021276	A	G	0.373	1.014	0.998	1.031	0.0142	0.0084	85934	401577	15	92021276	15	92021276	*	rs12906289	R	92564506	rs12906289	A	G	0.3835	-0.007	0.0018	8.5e-05	687649	92564506	92021276	15	92021276	15	92021276	*	R	1.69048	-3.88889
15_92023251_C_T	rs12899011	15	92023251	C	T	0.0191	1.019	0.998	1.041	0.169	10	rs12899011	0.08086	15	92023251	T	C	0.169	1.019	0.998	1.041	0.0191	0.011	85934	401577	15	92023251	15	92023251	*	rs12899011	Y	92566481	rs12899011	T	C	0.1822	-0.0108	0.0023	1.8e-06	687181	92566481	92023251	15	92023251	15	92023251	*	Y	1.73636	-4.69565
15_92025793_G_A	rs12102086	15	92025793	G	A	0.0125	1.013	0.993	1.033	0.2024	10	rs12102086	0.2216	15	92025793	A	G	0.2024	1.013	0.993	1.033	0.0125	0.0102	85934	401577	15	92025793	15	92025793	*	rs12102086	R	92569023	rs12102086	A	G	0.2192	-0.0125	0.0021	2.8e-09	691015	92569023	92025793	15	92025793	15	92025793	*	R	1.22549	-5.95238
15_92026387_C_T	rs4984325	15	92026387	C	T	-0.0142	0.986	0.962	1.011	0.1221	10	rs4984325	0.2649	15	92026387	T	C	0.1221	0.986	0.962	1.011	-0.0142	0.0127	85934	401577	15	92026387	15	92026387	*	rs4984325	B	92569617	rs4984325	T	C	0.1194	0.0112	0.0028	5.5e-05	676952	92569617	92026387	15	92026387	15	92026387	*	B	-1.11811	4
15_92027691_C_G	rs12101393	15	92027691	C	G	0.0141	1.0142	0.994036	1.0352	0.2043	6	rs12101393	0.169	15	92027691	C	G	0.7957	0.986	0.966	1.006	-0.0141	0.0102	85934	401577	15	92027691	15	92027691	*	rs12101393	S	92570921	rs12101393	C	G	0.7803	0.0127	0.0021	1.5e-09	689675	92570921	92027691	15	92027691	15	92027691	*	S	1.38235	6.04762
15_92028053_G_T	rs12101386	15	92028053	G	T	0.0136	1.014	0.994	1.034	0.2042	10	rs12101386	0.1847	15	92028053	T	G	0.2042	1.014	0.994	1.034	0.0136	0.0102	85934	401577	15	92028053	15	92028053	*	rs12101386	K	92571283	rs12101386	T	G	0.2202	-0.0126	0.0021	2e-09	689149	92571283	92028053	15	92028053	15	92028053	*	K	1.33333	-6
15_92028246_G_C	rs12905838	15	92028246	G	C	0.0145	1.015	0.998	1.032	0.3465	5	rs12905838	0.09255	15	92028246	C	G	0.3465	1.015	0.998	1.032	0.0145	0.0086	85934	401577	15	92028246	15	92028246	*	rs12905838	V	92571476	rs12905838	C	G	0.3616	-0.0072	0.0018	8.4e-05	685697	92571476	92028246	15	92028246	15	92028246	*	V	1.68605	-4
15_92028285_G_A	rs7170661	15	92028285	G	A	-0.0182	0.982	0.957	1.008	0.1095	10	rs7170661	0.1747	15	92028285	A	G	0.1095	0.982	0.957	1.008	-0.0182	0.0134	85934	401577	15	92028285	15	92028285	*	rs7170661	R	92571515	rs7170661	A	G	0.1093	0.0108	0.0029	0.00018	688545	92571515	92028285	15	92028285	15	92028285	*	R	-1.35821	3.72414
15_92028461_G_A	rs12906208	15	92028461	G	A	0.0138	1.014	0.994	1.034	0.2044	10	rs12906208	0.1759	15	92028461	A	G	0.2044	1.014	0.994	1.034	0.0138	0.0102	85934	401577	15	92028461	15	92028461	*	rs12906208	R	92571691	rs12906208	A	G	0.2201	-0.0127	0.0021	1.7e-09	689011	92571691	92028461	15	92028461	15	92028461	*	R	1.35294	-6.04762
15_92029452_G_A	rs16946314	15	92029452	G	A	0.0134	1.013	0.993	1.034	0.2026	10	rs16946314	0.1914	15	92029452	A	G	0.2026	1.013	0.993	1.034	0.0134	0.0103	85934	401577	15	92029452	15	92029452	*	rs16946314	R	92572682	rs16946314	A	G	0.2195	-0.0126	0.0021	2.6e-09	687480	92572682	92029452	15	92029452	15	92029452	*	R	1.30097	-6
15_92030004_A_G	rs4444317	15	92030004	A	G	0.0137	1.0142	0.993049	1.03413	0.2024	11	rs4444317	0.1815	15	92030004	A	G	0.7976	0.986	0.967	1.007	-0.0137	0.0103	85934	401577	15	92030004	15	92030004	*	rs4444317	R	92573234	rs4444317	A	G	0.7805	0.0126	0.0021	3.3e-09	686170	92573234	92030004	15	92030004	15	92030004	*	R	1.3301	6
15_92230439_G_A	rs720680	15	92230439	G	A	0.0125	1.013	0.994	1.031	0.247	10	rs720680	0.1831	15	92230439	A	G	0.247	1.013	0.994	1.031	0.0125	0.0094	85934	401577	15	92230439	15	92230439	*	rs720680	R	92773669	rs720680	A	G	0.2446	0.0071	0.002	0.00041	691638	92773669	92230439	15	92230439	15	92230439	*	R	1.32979	3.55
15_92236412_C_T	rs922533	15	92236412	C	T	0.0089	1.009	0.99	1.028	0.2312	10	rs922533	0.3562	15	92236412	T	C	0.2312	1.009	0.99	1.028	0.0089	0.0097	85934	401577	15	92236412	15	92236412	*	rs922533	Y	92779642	rs922533	T	C	0.2283	0.0073	0.0021	0.00037	689248	92779642	92236412	15	92236412	15	92236412	*	Y	0.917526	3.47619
15_92245643_A_G	rs17598590	15	92245643	A	G	0.0112	1.01112	0.993049	1.02987	0.2452	11	rs17598590	0.2374	15	92245643	A	G	0.7548	0.989	0.971	1.007	-0.0112	0.0095	85934	401577	15	92245643	15	92245643	*	rs17598590	R	92788873	rs17598590	A	G	0.7572	-0.0075	0.002	0.00024	684194	92788873	92245643	15	92245643	15	92245643	*	R	1.17895	-3.75
15_92246088_T_C	rs17598605	15	92246088	T	C	0.0099	1.0101	0.99108	1.02881	0.244	11	rs17598605	0.2932	15	92246088	T	C	0.756	0.99	0.972	1.009	-0.0099	0.0095	85934	401577	15	92246088	15	92246088	*	rs17598605	Y	92789318	rs17598605	T	C	0.7587	-0.0074	0.002	0.00027	686873	92789318	92246088	15	92246088	15	92246088	*	Y	1.04211	-3.7
15_92247272_C_A	rs4777819	15	92247272	C	A	0.0094	1.009	0.991	1.028	0.2443	10	rs4777819	0.3189	15	92247272	A	C	0.2443	1.009	0.991	1.028	0.0094	0.0095	85934	401577	15	92247272	15	92247272	*	rs4777819	M	92790502	rs4777819	A	C	0.24	0.0074	0.002	0.00028	686447	92790502	92247272	15	92247272	15	92247272	*	M	0.989474	3.7
15_92464744_G_A	rs2290492	15	92464744	G	A	0.0143	1.014	0.995	1.034	0.2139	10	rs2290492	0.1498	15	92464744	A	G	0.2139	1.014	0.995	1.034	0.0143	0.0099	85934	401577	15	92464744	15	92464744	*	rs2290492	R	93007974	rs2290492	A	G	0.2215	-0.0076	0.0021	0.00028	671002	93007974	92464744	15	92464744	15	92464744	*	R	1.44444	-3.61905
15_92479064_C_T	rs10152867	15	92479064	C	T	0.0187	1.019	0.997	1.041	0.1641	10	rs10152867	0.09075	15	92479064	T	C	0.1641	1.019	0.997	1.041	0.0187	0.0111	85934	401577	15	92479064	15	92479064	*	rs10152867	Y	93022294	rs10152867	T	C	0.1718	-0.0089	0.0023	0.00012	684058	93022294	92479064	15	92479064	15	92479064	*	Y	1.68468	-3.86957
15_92580928_A_G	rs2289221	15	92580928	A	G	-0.0032	0.997009	0.972763	1.02145	0.1243	11	rs2289221	0.7989	15	92580928	A	G	0.8757	1.003	0.979	1.028	0.0032	0.0125	85934	401577	15	92580928	15	92580928	*	rs2289221	R	93124158	rs2289221	A	G	0.8743	-0.0096	0.0026	0.00022	690090	93124158	92580928	15	92580928	15	92580928	*	R	-0.256	-3.69231
15_92581769_G_A	rs17647496	15	92581769	G	A	0.0126	1.013	0.985	1.041	0.0947	10	rs17647496	0.3692	15	92581769	A	G	0.0947	1.013	0.985	1.041	0.0126	0.014	85934	401577	15	92581769	15	92581769	*	rs17647496	R	93124999	rs17647496	A	G	0.09945	0.0109	0.0029	0.00018	691773	93124999	92581769	15	92581769	15	92581769	*	R	0.9	3.75862
15_92582134_T_C	rs17703970	15	92582134	T	C	0.0141	1.0142	0.987167	1.04275	0.095	11	rs17703970	0.3144	15	92582134	T	C	0.905	0.986	0.959	1.013	-0.0141	0.014	85934	401577	15	92582134	15	92582134	*	rs17703970	Y	93125364	rs17703970	T	C	0.90014	-0.0109	0.0029	0.00018	692096	93125364	92582134	15	92582134	15	92582134	*	Y	1.00714	-3.75862
15_92585226_G_A	rs4777724	15	92585226	G	A	0.0116	1.012	0.984	1.04	0.0942	10	rs4777724	0.4076	15	92585226	A	G	0.0942	1.012	0.984	1.04	0.0116	0.014	85934	401577	15	92585226	15	92585226	*	rs4777724	R	93128456	rs4777724	A	G	0.09963	0.0108	0.0029	0.00018	691699	93128456	92585226	15	92585226	15	92585226	*	R	0.828571	3.72414
15_92585657_G_A	rs7162755	15	92585657	G	A	0.0107	1.011	0.983	1.039	0.0945	10	rs7162755	0.4457	15	92585657	A	G	0.0945	1.011	0.983	1.039	0.0107	0.014	85934	401577	15	92585657	15	92585657	*	rs7162755	R	93128887	rs7162755	A	G	0.0998	0.0108	0.0029	0.00018	691920	93128887	92585657	15	92585657	15	92585657	*	R	0.764286	3.72414
15_92586869_C_G	rs17704052	15	92586869	C	G	0.0096	1.0101	0.982318	1.03734	0.0945	6	rs17704052	0.4939	15	92586869	C	G	0.9055	0.99	0.964	1.018	-0.0096	0.014	85934	401577	15	92586869	15	92586869	*	rs17704052	S	93130099	rs17704052	C	G	0.9002	-0.0112	0.0029	0.00011	691843	93130099	92586869	15	92586869	15	92586869	*	S	0.685714	-3.86207
15_92587282_A_C	rs17704058	15	92587282	A	C	0.0106	1.01112	0.983284	1.03842	0.0945	11	rs17704058	0.45	15	92587282	A	C	0.9055	0.989	0.963	1.017	-0.0106	0.014	85934	401577	15	92587282	15	92587282	*	rs17704058	M	93130512	rs17704058	A	C	0.9002	-0.0112	0.0029	0.00011	691882	93130512	92587282	15	92587282	15	92587282	*	M	0.757143	-3.86207
15_92588758_A_G	rs2173062	15	92588758	A	G	0.0125	1.01215	0.985222	1.04058	0.0952	11	rs2173062	0.3725	15	92588758	A	G	0.9048	0.988	0.961	1.015	-0.0125	0.014	85934	401577	15	92588758	15	92588758	*	rs2173062	R	93131988	rs2173062	A	G	0.8973	-0.0109	0.0029	0.00017	691811	93131988	92588758	15	92588758	15	92588758	*	R	0.892857	-3.75862
15_92589417_T_C	rs1826851	15	92589417	T	C	0.0127	1.01317	0.985222	1.04058	0.0952	11	rs1826851	0.3638	15	92589417	T	C	0.9048	0.987	0.961	1.015	-0.0127	0.014	85934	401577	15	92589417	15	92589417	*	rs1826851	Y	93132647	rs1826851	T	C	0.8993	-0.0107	0.0029	0.00021	691806	93132647	92589417	15	92589417	15	92589417	*	Y	0.907143	-3.68966
15_92592655_T_G	rs4777727	15	92592655	T	G	0.0136	1.0142	0.986193	1.04167	0.0953	11	rs4777727	0.3319	15	92592655	T	G	0.9047	0.986	0.96	1.014	-0.0136	0.014	85934	401577	15	92592655	15	92592655	*	rs4777727	K	93135885	rs4777727	T	G	0.8988	-0.0105	0.0029	0.00028	691010	93135885	92592655	15	92592655	15	92592655	*	K	0.971429	-3.62069
15_92592876_A_G	rs17647665	15	92592876	A	G	0.013	1.01317	0.985222	1.04167	0.0953	11	rs17647665	0.3508	15	92592876	A	G	0.9047	0.987	0.96	1.015	-0.013	0.014	85934	401577	15	92592876	15	92592876	*	rs17647665	R	93136106	rs17647665	A	G	0.8994	-0.0107	0.0029	0.00023	690979	93136106	92592876	15	92592876	15	92592876	*	R	0.928571	-3.68966
15_92886416_A_G	rs1439620	15	92886416	A	G	0.0169	1.01729	1	1.0352	0.6841	11	rs1439620	0.05354	15	92886416	A	G	0.3159	0.983	0.966	1	-0.0169	0.0088	85934	401577	15	92886416	15	92886416	*	rs1439620	R	93429646	rs1439620	A	G	0.319	0.0071	0.0018	5.8e-05	789595	93429646	92886416	15	92886416	15	92886416	*	R	1.92045	3.94444
15_92909616_G_A	rs11856160	15	92909616	G	A	0.0036	1.004	0.981	1.026	0.8456	10	rs11856160	0.7557	15	92909616	A	G	0.8456	1.004	0.981	1.026	0.0036	0.0115	85934	401577	15	92909616	15	92909616	*	rs11856160	R	93452846	rs11856160	A	G	0.8406	-0.0097	0.0024	4.8e-05	686463	93452846	92909616	15	92909616	15	92909616	*	R	0.313043	-4.04167
15_92918033_C_G	rs1406713	15	92918033	C	G	-0.0002	1	0.979432	1.02041	0.8063	6	rs1406713	0.9845	15	92918033	C	G	0.1937	1	0.98	1.021	0.0002	0.0104	85934	401577	15	92918033	15	92918033	*	rs1406713	S	93461263	rs1406713	C	G	0.1957	0.0092	0.0022	2.9e-05	688196	93461263	92918033	15	92918033	15	92918033	*	S	-0.0192308	4.18182
15_92921957_G_A	rs1881837	15	92921957	G	A	0.0014	1.001	0.979	1.024	0.8392	10	rs1881837	0.9011	15	92921957	A	G	0.8392	1.001	0.979	1.024	0.0014	0.0113	85934	401577	15	92921957	15	92921957	*	rs1881837	R	93465187	rs1881837	A	G	0.8336	-0.0099	0.0023	2.5e-05	690734	93465187	92921957	15	92921957	15	92921957	*	R	0.123894	-4.30435
15_92953644_C_T	rs1371390	15	92953644	C	T	0.0052	1.005	0.985	1.026	0.8058	10	rs1371390	0.6179	15	92953644	T	C	0.8058	1.005	0.985	1.026	0.0052	0.0104	85934	401577	15	92953644	15	92953644	*	rs1371390	Y	93496874	rs1371390	T	C	0.8001	-0.0082	0.0022	0.00019	687602	93496874	92953644	15	92953644	15	92953644	*	Y	0.5	-3.72727
15_92956155_A_G	rs7180285	15	92956155	A	G	0.0017	1.002	0.979432	1.02459	0.8385	11	rs7180285	0.8802	15	92956155	A	G	0.1615	0.998	0.976	1.021	-0.0017	0.0113	85934	401577	15	92956155	15	92956155	*	rs7180285	R	93499385	rs7180285	A	G	0.1659	0.0094	0.0023	6.1e-05	689075	93499385	92956155	15	92956155	15	92956155	*	R	0.150442	4.08696
15_92958168_T_A	rs4778061	15	92958168	T	A	0.0157	1.016	0.997	1.035	0.7375	5	rs4778061	0.09157	15	92958168	A	T	0.7375	1.016	0.997	1.035	0.0157	0.0093	85934	401577	15	92958168	15	92958168	*	rs4778061	W	93501398	rs4778061	A	T	0.7378	-0.007	0.002	0.00035	681203	93501398	92958168	15	92958168	15	92958168	*	W	1.68817	-3.5
15_92963562_T_C	rs1470071	15	92963562	T	C	0.0027	1.00301	0.980392	1.02564	0.8384	11	rs1470071	0.8138	15	92963562	T	C	0.1616	0.997	0.975	1.02	-0.0027	0.0113	85934	401577	15	92963562	15	92963562	*	rs1470071	Y	93506792	rs1470071	T	C	0.1669	0.0096	0.0023	4e-05	689475	93506792	92963562	15	92963562	15	92963562	*	Y	0.238938	4.17391
15_92967013_G_C	rs10152428	15	92967013	G	C	0.015	1.015	0.997	1.034	0.7291	5	rs10152428	0.1027	15	92967013	C	G	0.7291	1.015	0.997	1.034	0.015	0.0092	85934	401577	15	92967013	15	92967013	*	rs10152428	V	93510243	rs10152428	C	G	0.7253	-0.007	0.002	0.00033	688875	93510243	92967013	15	92967013	15	92967013	*	V	1.63043	-3.5
15_92967373_A_G	rs4777755	15	92967373	A	G	0.0016	1.002	0.979432	1.02354	0.8398	11	rs4777755	0.8846	15	92967373	A	G	0.1602	0.998	0.977	1.021	-0.0016	0.0113	85934	401577	15	92967373	15	92967373	*	rs4777755	R	93510603	rs4777755	A	G	0.1698	0.0093	0.0023	7e-05	689339	93510603	92967373	15	92967373	15	92967373	*	R	0.141593	4.04348
15_92968618_T_C	rs8026638	15	92968618	T	C	0.002	1.002	0.980392	1.02459	0.8388	11	rs8026638	0.8615	15	92968618	T	C	0.1612	0.998	0.976	1.02	-0.002	0.0113	85934	401577	15	92968618	15	92968618	*	rs8026638	Y	93511848	rs8026638	T	C	0.1669	0.0094	0.0024	0.00011	676880	93511848	92968618	15	92968618	15	92968618	*	Y	0.176991	3.91667
15_92969448_G_A	rs12900800	15	92969448	G	A	0.0134	1.013	0.995	1.033	0.755	10	rs12900800	0.1611	15	92969448	A	G	0.755	1.013	0.995	1.033	0.0134	0.0095	85934	401577	15	92969448	15	92969448	*	rs12900800	R	93512678	rs12900800	A	G	0.7508	-0.008	0.002	7.4e-05	688611	93512678	92969448	15	92969448	15	92969448	*	R	1.41053	-4
15_92973984_G_A	rs1025768	15	92973984	G	A	0.0017	1.002	0.98	1.024	0.8335	10	rs1025768	0.8819	15	92973984	A	G	0.8335	1.002	0.98	1.024	0.0017	0.0112	85934	401577	15	92973984	15	92973984	*	rs1025768	R	93517214	rs1025768	A	G	0.8289	-0.0095	0.0023	4.3e-05	690003	93517214	92973984	15	92973984	15	92973984	*	R	0.151786	-4.13043
15_92975877_C_G	rs6497012	15	92975877	C	G	0.002	1.002	0.980392	1.02459	0.833	6	rs6497012	0.8582	15	92975877	C	G	0.167	0.998	0.976	1.02	-0.002	0.0112	85934	401577	15	92975877	15	92975877	*	rs6497012	S	93519107	rs6497012	C	G	0.1705	0.0096	0.0023	3.6e-05	690100	93519107	92975877	15	92975877	15	92975877	*	S	0.178571	4.17391
15_92978374_A_G	rs11074121	15	92978374	A	G	0.0016	1.002	0.979432	1.02354	0.8338	11	rs11074121	0.8872	15	92978374	A	G	0.1662	0.998	0.977	1.021	-0.0016	0.0112	85934	401577	15	92978374	15	92978374	*	rs11074121	R	93521604	rs11074121	A	G	0.1705	0.0096	0.0023	3.4e-05	690102	93521604	92978374	15	92978374	15	92978374	*	R	0.142857	4.17391
15_92978421_T_G	rs11074122	15	92978421	T	G	0.0017	1.002	0.980392	1.02354	0.8331	11	rs11074122	0.8793	15	92978421	T	G	0.1669	0.998	0.977	1.02	-0.0017	0.0112	85934	401577	15	92978421	15	92978421	*	rs11074122	B	93521651	rs11074122	T	G	0.171	0.0096	0.0023	3.9e-05	690102	93521651	92978421	15	92978421	15	92978421	*	B	0.151786	4.17391
15_92984613_G_A	rs2272458	15	92984613	G	A	0.0125	1.013	0.994	1.032	0.7526	10	rs2272458	0.1911	15	92984613	A	G	0.7526	1.013	0.994	1.032	0.0125	0.0095	85934	401577	15	92984613	15	92984613	*	rs2272458	R	93527843	rs2272458	A	G	0.7442	-0.0082	0.002	3.9e-05	690231	93527843	92984613	15	92984613	15	92984613	*	R	1.31579	-4.1
15_92985243_T_C	rs11639256	15	92985243	T	C	0.0129	1.01317	0.994036	1.03199	0.753	11	rs11639256	0.1783	15	92985243	T	C	0.247	0.987	0.969	1.006	-0.0129	0.0096	85934	401577	15	92985243	15	92985243	*	rs11639256	Y	93528473	rs11639256	T	C	0.2529	0.0081	0.002	5.7e-05	684246	93528473	92985243	15	92985243	15	92985243	*	Y	1.34375	4.05
15_92988484_C_T	rs7174740	15	92988484	C	T	0.012	1.012	0.993	1.031	0.7517	10	rs7174740	0.2081	15	92988484	T	C	0.7517	1.012	0.993	1.031	0.012	0.0095	85934	401577	15	92988484	15	92988484	*	rs7174740	Y	93531714	rs7174740	T	C	0.7467	-0.0084	0.002	2.7e-05	690217	93531714	92988484	15	92988484	15	92988484	*	Y	1.26316	-4.2
15_92993436_G_A	rs11074124	15	92993436	G	A	0.0128	1.013	0.994	1.032	0.7521	10	rs11074124	0.1817	15	92993436	A	G	0.7521	1.013	0.994	1.032	0.0128	0.0096	85934	401577	15	92993436	15	92993436	*	rs11074124	R	93536666	rs11074124	A	G	0.747	-0.0081	0.002	4.8e-05	690279	93536666	92993436	15	92993436	15	92993436	*	R	1.33333	-4.05
15_92997767_C_T	rs2053359	15	92997767	C	T	0.0121	1.012	0.993	1.031	0.7515	10	rs2053359	0.2049	15	92997767	T	C	0.7515	1.012	0.993	1.031	0.0121	0.0096	85934	401577	15	92997767	15	92997767	*	rs2053359	Y	93540997	rs2053359	T	C	0.7444	-0.0083	0.002	3.2e-05	690543	93540997	92997767	15	92997767	15	92997767	*	Y	1.26042	-4.15
15_92998770_C_G	rs7173849	15	92998770	C	G	0.0017	1.002	0.980392	1.02354	0.8332	6	rs7173849	0.8796	15	92998770	C	G	0.1668	0.998	0.977	1.02	-0.0017	0.0112	85934	401577	15	92998770	15	92998770	*	rs7173849	S	93542000	rs7173849	C	G	0.1708	0.0095	0.0023	4e-05	691304	93542000	92998770	15	92998770	15	92998770	*	S	0.151786	4.13043
15_93001466_T_C	rs6497014	15	93001466	T	C	0.0127	1.01317	0.994036	1.03199	0.7524	11	rs6497014	0.1841	15	93001466	T	C	0.2476	0.987	0.969	1.006	-0.0127	0.0096	85934	401577	15	93001466	15	93001466	*	rs6497014	Y	93544696	rs6497014	T	C	0.2528	0.008	0.002	6e-05	690523	93544696	93001466	15	93001466	15	93001466	*	Y	1.32292	4
15_93002601_G_T	rs2033847	15	93002601	G	T	0.0016	1.002	0.98	1.024	0.8328	10	rs2033847	0.8844	15	93002601	T	G	0.8328	1.002	0.98	1.024	0.0016	0.0112	85934	401577	15	93002601	15	93002601	*	rs2033847	K	93545831	rs2033847	T	G	0.8292	-0.0096	0.0023	3.8e-05	691394	93545831	93002601	15	93002601	15	93002601	*	K	0.142857	-4.17391
15_93008570_G_A	rs1371391	15	93008570	G	A	0.002	1.002	0.98	1.024	0.8326	10	rs1371391	0.8571	15	93008570	A	G	0.8326	1.002	0.98	1.024	0.002	0.0112	85934	401577	15	93008570	15	93008570	*	rs1371391	R	93551800	rs1371391	A	G	0.8288	-0.0094	0.0023	4.5e-05	691534	93551800	93008570	15	93008570	15	93008570	*	R	0.178571	-4.08696
15_93009100_C_T	rs12915582	15	93009100	C	T	0.0022	1.002	0.98	1.024	0.8321	10	rs12915582	0.8444	15	93009100	T	C	0.8321	1.002	0.98	1.024	0.0022	0.0112	85934	401577	15	93009100	15	93009100	*	rs12915582	Y	93552330	rs12915582	T	C	0.8288	-0.0095	0.0023	3.9e-05	691945	93552330	93009100	15	93009100	15	93009100	*	Y	0.196429	-4.13043
15_93009426_C_T	rs12900461	15	93009426	C	T	0.001	1.001	0.979	1.023	0.8328	10	rs12900461	0.9287	15	93009426	T	C	0.8328	1.001	0.979	1.023	0.001	0.0112	85934	401577	15	93009426	15	93009426	*	rs12900461	Y	93552656	rs12900461	T	C	0.8283	-0.0095	0.0023	3.8e-05	692407	93552656	93009426	15	93009426	15	93009426	*	Y	0.0892857	-4.13043
15_93152266_C_G	rs4777774	15	93152266	C	G	0.0081	1.00806	0.990099	1.02669	0.272	6	rs4777774	0.3787	15	93152266	C	G	0.728	0.992	0.974	1.01	-0.0081	0.0092	85934	401577	15	93152266	15	93152266	*	rs4777774	S	93695495	rs4777774	C	G	0.7406	-0.0079	0.002	6.3e-05	689363	93695495	93152266	15	93152266	15	93152266	*	S	0.880435	-3.95
15_93152932_T_C	rs28564959	15	93152932	T	C	0.007	1.00705	0.98912	1.02564	0.2747	11	rs28564959	0.4447	15	93152932	T	C	0.7253	0.993	0.975	1.011	-0.007	0.0092	85934	401577	15	93152932	15	93152932	*	rs28564959	Y	93696161	rs28564959	T	C	0.7408	-0.007	0.002	0.00048	604799	93696161	93152932	15	93152932	15	93152932	*	Y	0.76087	-3.5
15_93153422_C_G	rs4777776	15	93153422	C	G	0.0082	1.00806	0.990099	1.02669	0.2733	6	rs4777776	0.3759	15	93153422	C	G	0.7267	0.992	0.974	1.01	-0.0082	0.0092	85934	401577	15	93153422	15	93153422	*	rs4777776	S	93696651	rs4777776	C	G	0.7408	-0.0078	0.002	8.5e-05	691292	93696651	93153422	15	93153422	15	93153422	*	S	0.891304	-3.9
15_93154488_T_A	rs4777778	15	93154488	T	A	0.0084	1.008	0.988	1.029	0.1973	5	rs4777778	0.4142	15	93154488	A	T	0.1973	1.008	0.988	1.029	0.0084	0.0103	85934	401577	15	93154488	15	93154488	*	rs4777778	W	93697717	rs4777778	A	T	0.1933	0.0088	0.0022	5.2e-05	690121	93697717	93154488	15	93154488	15	93154488	*	W	0.815534	4
15_93157936_C_T	rs4238463	15	93157936	C	T	0.0092	1.009	0.989	1.03	0.1995	10	rs4238463	0.3699	15	93157936	T	C	0.1995	1.009	0.989	1.03	0.0092	0.0102	85934	401577	15	93157936	15	93157936	*	rs4238463	Y	93701165	rs4238463	T	C	0.1952	0.0086	0.0022	8.1e-05	690729	93701165	93157936	15	93157936	15	93157936	*	Y	0.901961	3.90909
15_93157998_A_G	rs4238464	15	93157998	A	G	0.0093	1.00908	0.98912	1.02987	0.1986	11	rs4238464	0.3637	15	93157998	A	G	0.8014	0.991	0.971	1.011	-0.0093	0.0102	85934	401577	15	93157998	15	93157998	*	rs4238464	R	93701227	rs4238464	A	G	0.806	-0.0086	0.0022	7.5e-05	691219	93701227	93157998	15	93157998	15	93157998	*	R	0.911765	-3.90909
15_93160055_G_C	rs4435209	15	93160055	G	C	0.0072	1.007	0.989	1.026	0.2747	5	rs4435209	0.4339	15	93160055	C	G	0.2747	1.007	0.989	1.026	0.0072	0.0092	85934	401577	15	93160055	15	93160055	*	rs4435209	S	93703284	rs4435209	C	G	0.2598	0.0082	0.002	3.3e-05	688035	93703284	93160055	15	93160055	15	93160055	*	S	0.782609	4.1
15_93160820_T_C	rs7167265	15	93160820	T	C	0.0069	1.00705	0.987167	1.02775	0.1982	11	rs7167265	0.5009	15	93160820	T	C	0.8018	0.993	0.973	1.013	-0.0069	0.0102	85934	401577	15	93160820	15	93160820	*	rs7167265	Y	93704049	rs7167265	T	C	0.8064	-0.0087	0.0022	7.4e-05	687662	93704049	93160820	15	93160820	15	93160820	*	Y	0.676471	-3.95455
15_93161080_C_G	rs11629586	15	93161080	C	G	0.0064	1.00604	0.988142	1.02459	0.2696	6	rs11629586	0.4909	15	93161080	C	G	0.7304	0.994	0.976	1.012	-0.0064	0.0093	85934	401577	15	93161080	15	93161080	*	rs11629586	S	93704309	rs11629586	C	G	0.7407	-0.0083	0.002	3e-05	684858	93704309	93161080	15	93161080	15	93161080	*	S	0.688172	-4.15
15_93163602_C_G	rs11074146	15	93163602	C	G	0.0046	1.00503	0.984252	1.02459	0.2086	6	rs11074146	0.6511	15	93163602	C	G	0.7914	0.995	0.976	1.016	-0.0046	0.0102	85934	401577	15	93163602	15	93163602	*	rs11074146	S	93706831	rs11074146	C	G	0.7941	-0.0082	0.0022	0.00023	664213	93706831	93163602	15	93163602	15	93163602	*	S	0.45098	-3.72727
15_94443607_T_C	rs2255267	15	94443607	T	C	-0.0125	0.987167	0.956938	1.01937	0.0707	11	rs2255267	0.436	15	94443607	T	C	0.9293	1.013	0.981	1.045	0.0125	0.0161	85934	401577	15	94443607	15	94443607	*	rs2255267	Y	94986836	rs2255267	T	C	0.92891	0.0117	0.0034	0.00049	692256	94986836	94443607	15	94443607	15	94443607	*	Y	-0.776398	3.44118
15_94455255_G_C	rs293575	15	94455255	G	C	-0.0199	0.98	0.951	1.011	0.0744	5	rs293575	0.2051	15	94455255	C	G	0.0744	0.98	0.951	1.011	-0.0199	0.0157	85934	401577	15	94455255	15	94455255	*	rs293575	S	94998484	rs293575	C	G	0.08653	-0.0123	0.0033	0.0002	690432	94998484	94455255	15	94455255	15	94455255	*	S	-1.26752	-3.72727
15_94694990_T_C	rs12440540	15	94694990	T	C	0.0066	1.00705	0.985222	1.02881	0.1824	11	rs12440540	0.5452	15	94694990	T	C	0.8176	0.993	0.972	1.015	-0.0066	0.0109	85934	401577	15	94694990	15	94694990	*	rs12440540	Y	95238219	rs12440540	T	C	0.8006	0.0084	0.0023	0.00027	642374	95238219	94694990	15	94694990	15	94694990	*	Y	0.605505	3.65217
15_94695728_A_G	rs4381545	15	94695728	A	G	-0.003	0.997009	0.976562	1.01833	0.1837	11	rs4381545	0.779	15	94695728	A	G	0.8163	1.003	0.982	1.024	0.003	0.0107	85934	401577	15	94695728	15	94695728	*	rs4381545	R	95238957	rs4381545	A	G	0.8057	0.0097	0.0022	1.2e-05	689578	95238957	94695728	15	94695728	15	94695728	*	R	-0.280374	4.40909
15_94702000_A_G	rs873072	15	94702000	A	G	-0.0022	0.998004	0.981354	1.0142	0.3662	11	rs873072	0.7972	15	94702000	A	G	0.6338	1.002	0.986	1.019	0.0022	0.0085	85934	401577	15	94702000	15	94702000	*	rs873072	R	95245229	rs873072	A	G	0.632	0.0093	0.0018	4.8e-07	676523	95245229	94702000	15	94702000	15	94702000	*	R	-0.258824	5.16667
15_94702987_T_C	rs8039311	15	94702987	T	C	-0.0058	0.994036	0.977517	1.01112	0.3878	11	rs8039311	0.4881	15	94702987	T	C	0.6122	1.006	0.989	1.023	0.0058	0.0084	85934	401577	15	94702987	15	94702987	*	rs8039311	Y	95246216	rs8039311	T	C	0.6089	0.0072	0.0018	6.4e-05	677808	95246216	94702987	15	94702987	15	94702987	*	Y	-0.690476	4
15_94703018_A_G	rs12912324	15	94703018	A	G	-0.0051	0.995025	0.979432	1.01112	0.5182	11	rs12912324	0.5379	15	94703018	A	G	0.4818	1.005	0.989	1.021	0.0051	0.0082	85934	401577	15	94703018	15	94703018	*	rs12912324	R	95246247	rs12912324	A	G	0.4787	0.0083	0.0017	2.1e-06	683490	95246247	94703018	15	94703018	15	94703018	*	R	-0.621951	4.88235
15_94704006_C_T	rs7162031	15	94704006	C	T	-0.004	0.996	0.98	1.012	0.5542	10	rs7162031	0.6264	15	94704006	T	C	0.5542	0.996	0.98	1.012	-0.004	0.0082	85934	401577	15	94704006	15	94704006	*	rs7162031	Y	95247235	rs7162031	T	C	0.5591	-0.0076	0.0018	1.9e-05	681025	95247235	94704006	15	94704006	15	94704006	*	Y	-0.487805	-4.22222
15_94704219_T_C	rs4143445	15	94704219	T	C	-0.0023	0.998004	0.981354	1.0142	0.3435	11	rs4143445	0.7854	15	94704219	T	C	0.6565	1.002	0.986	1.019	0.0023	0.0086	85934	401577	15	94704219	15	94704219	*	rs4143445	Y	95247448	rs4143445	T	C	0.6516	0.0092	0.0018	6.3e-07	687012	95247448	94704219	15	94704219	15	94704219	*	Y	-0.267442	5.11111
15_94705132_T_C	rs11631305	15	94705132	T	C	-0.0024	0.998004	0.981354	1.0142	0.3444	11	rs11631305	0.7819	15	94705132	T	C	0.6556	1.002	0.986	1.019	0.0024	0.0086	85934	401577	15	94705132	15	94705132	*	rs11631305	Y	95248361	rs11631305	T	C	0.6513	0.0093	0.0018	4.8e-07	685405	95248361	94705132	15	94705132	15	94705132	*	Y	-0.27907	5.16667
15_94706673_A_C	rs6496036	15	94706673	A	C	0.0036	1.00402	0.987167	1.02041	0.4316	11	rs6496036	0.6637	15	94706673	A	C	0.5684	0.996	0.98	1.013	-0.0036	0.0084	85934	401577	15	94706673	15	94706673	*	rs6496036	M	95249902	rs6496036	A	C	0.575	0.0118	0.0018	4e-11	678154	95249902	94706673	15	94706673	15	94706673	*	M	0.428571	6.55556
15_94706911_G_T	rs7181182	15	94706911	G	T	0.004	1.004	0.987	1.021	0.6192	10	rs7181182	0.6376	15	94706911	T	G	0.6192	1.004	0.987	1.021	0.004	0.0086	85934	401577	15	94706911	15	94706911	*	rs7181182	K	95250140	rs7181182	T	G	0.6145	-0.0104	0.0018	9.7e-09	678939	95250140	94706911	15	94706911	15	94706911	*	K	0.465116	-5.77778
15_94707591_C_A	rs7164271	15	94707591	C	A	-0.0004	1	0.983	1.016	0.4094	10	rs7164271	0.9656	15	94707591	A	C	0.4094	1	0.983	1.016	-0.0004	0.0084	85934	401577	15	94707591	15	94707591	*	rs7164271	M	95250820	rs7164271	A	C	0.4129	-0.0117	0.0018	6e-11	682163	95250820	94707591	15	94707591	15	94707591	*	M	-0.047619	-6.5
15_94708854_T_C	rs899463	15	94708854	T	C	0.004	1.00402	0.987167	1.02145	0.6489	11	rs899463	0.6419	15	94708854	T	C	0.3511	0.996	0.979	1.013	-0.004	0.0086	85934	401577	15	94708854	15	94708854	*	rs899463	B	95252083	rs899463	T	C	0.3544	0.0118	0.0018	1.2e-10	687505	95252083	94708854	15	94708854	15	94708854	*	B	0.465116	6.55556
15_94709300_T_C	rs899464	15	94709300	T	C	0.0039	1.00402	0.987167	1.02145	0.649	11	rs899464	0.6517	15	94709300	T	C	0.351	0.996	0.979	1.013	-0.0039	0.0086	85934	401577	15	94709300	15	94709300	*	rs899464	Y	95252529	rs899464	T	C	0.3547	0.0117	0.0018	1.4e-10	687357	95252529	94709300	15	94709300	15	94709300	*	Y	0.453488	6.5
15_94709438_T_A	rs2046003	15	94709438	T	A	0.0042	1.004	0.987	1.021	0.6488	5	rs2046003	0.627	15	94709438	A	T	0.6488	1.004	0.987	1.021	0.0042	0.0086	85934	401577	15	94709438	15	94709438	*	rs2046003	W	95252667	rs2046003	A	T	0.6401	-0.0117	0.0018	1.2e-10	687641	95252667	94709438	15	94709438	15	94709438	*	W	0.488372	-6.5
15_94710348_A_G	rs2388778	15	94710348	A	G	0.0051	1.00503	0.988142	1.02249	0.6492	11	rs2388778	0.5551	15	94710348	A	G	0.3508	0.995	0.978	1.012	-0.0051	0.0086	85934	401577	15	94710348	15	94710348	*	rs2388778	R	95253577	rs2388778	A	G	0.3546	0.0118	0.0018	9.7e-11	687828	95253577	94710348	15	94710348	15	94710348	*	R	0.593023	6.55556
15_94710906_G_T	rs736664	15	94710906	G	T	0.005	1.005	0.988	1.022	0.6491	10	rs736664	0.5609	15	94710906	T	G	0.6491	1.005	0.988	1.022	0.005	0.0086	85934	401577	15	94710906	15	94710906	*	rs736664	D	95254135	rs736664	T	G	0.6458	-0.0119	0.0018	8.4e-11	687664	95254135	94710906	15	94710906	15	94710906	*	D	0.581395	-6.61111
15_94713530_A_C	rs12591792	15	94713530	A	C	0.0119	1.01215	0.97371	1.05152	0.0453	11	rs12591792	0.5468	15	94713530	A	C	0.9547	0.988	0.951	1.027	-0.0119	0.0198	85934	401577	15	94713530	15	94713530	*	rs12591792	M	95256759	rs12591792	A	C	0.95475	-0.0154	0.0044	0.00048	679003	95256759	94713530	15	94713530	15	94713530	*	M	0.60101	-3.5
15_94714049_T_C	rs2388779	15	94714049	T	C	0.01	1.0101	0.993049	1.02775	0.6739	11	rs2388779	0.2545	15	94714049	T	C	0.3261	0.99	0.973	1.007	-0.01	0.0088	85934	401577	15	94714049	15	94714049	*	rs2388779	Y	95257278	rs2388779	T	C	0.3328	0.0122	0.0018	3.8e-11	692119	95257278	94714049	15	94714049	15	94714049	*	Y	1.13636	6.77778
15_94714727_T_C	rs7176675	15	94714727	T	C	0.0086	1.00908	0.992063	1.02564	0.6271	11	rs7176675	0.315	15	94714727	T	C	0.3729	0.991	0.975	1.008	-0.0086	0.0085	85934	401577	15	94714727	15	94714727	*	rs7176675	Y	95257956	rs7176675	T	C	0.3782	0.0141	0.0018	2.3e-15	691146	95257956	94714727	15	94714727	15	94714727	*	Y	1.01176	7.83333
15_94715012_T_C	rs11637906	15	94715012	T	C	0.0106	1.01112	0.994036	1.02775	0.6735	11	rs11637906	0.2246	15	94715012	T	C	0.3265	0.989	0.973	1.006	-0.0106	0.0087	85934	401577	15	94715012	15	94715012	*	rs11637906	Y	95258241	rs11637906	T	C	0.3328	0.0123	0.0018	2.3e-11	692561	95258241	94715012	15	94715012	15	94715012	*	Y	1.21839	6.83333
15_94715803_G_A	rs17633290	15	94715803	G	A	-0.0057	0.994	0.966	1.024	0.0904	10	rs17633290	0.6989	15	94715803	A	G	0.0904	0.994	0.966	1.024	-0.0057	0.0148	85934	401577	15	94715803	15	94715803	*	rs17633290	R	95259032	rs17633290	A	G	0.08641	-0.0121	0.003	5.4e-05	748186	95259032	94715803	15	94715803	15	94715803	*	R	-0.385135	-4.03333
15_94716564_G_A	rs12901421	15	94716564	G	A	0.0036	1.004	0.988	1.02	0.488	10	rs12901421	0.6569	15	94716564	A	G	0.488	1.004	0.988	1.02	0.0036	0.0082	85934	401577	15	94716564	15	94716564	*	rs12901421	R	95259793	rs12901421	A	G	0.4853	-0.0121	0.0017	2.2e-12	689640	95259793	94716564	15	94716564	15	94716564	*	R	0.439024	-7.11765
15_94716652_C_A	rs2199722	15	94716652	C	A	0.0101	1.01	0.993	1.028	0.6755	10	rs2199722	0.2523	15	94716652	A	C	0.6755	1.01	0.993	1.028	0.0101	0.0088	85934	401577	15	94716652	15	94716652	*	rs2199722	M	95259881	rs2199722	A	C	0.6679	-0.0123	0.0019	2.7e-11	691415	95259881	94716652	15	94716652	15	94716652	*	M	1.14773	-6.47368
15_94720682_C_T	rs7168523	15	94720682	C	T	0.0025	1.003	0.986	1.019	0.6331	10	rs7168523	0.7664	15	94720682	T	C	0.6331	1.003	0.986	1.019	0.0025	0.0085	85934	401577	15	94720682	15	94720682	*	rs7168523	Y	95263911	rs7168523	T	C	0.6307	-0.016	0.0018	6.5e-19	689529	95263911	94720682	15	94720682	15	94720682	*	Y	0.294118	-8.88889
15_94722764_A_T	rs7170018	15	94722764	A	T	0.0025	1.002	0.986193	1.01937	0.6332	6	rs7170018	0.7695	15	94722764	A	T	0.3668	0.998	0.981	1.014	-0.0025	0.0085	85934	401577	15	94722764	15	94722764	*	rs7170018	W	95265993	rs7170018	A	T	0.3692	0.0159	0.0018	7.2e-19	689756	95265993	94722764	15	94722764	15	94722764	*	W	0.294118	8.83333
15_94723581_A_C	rs8036171	15	94723581	A	C	0.0026	1.00301	0.986193	1.01937	0.6401	11	rs8036171	0.7553	15	94723581	A	C	0.3599	0.997	0.981	1.014	-0.0026	0.0084	85934	401577	15	94723581	15	94723581	*	rs8036171	M	95266810	rs8036171	A	C	0.3691	0.0153	0.0017	2.2e-19	791094	95266810	94723581	15	94723581	15	94723581	*	M	0.309524	9
15_94723751_T_C	rs8037823	15	94723751	T	C	0.0025	1.002	0.986193	1.01937	0.6319	11	rs8037823	0.7695	15	94723751	T	C	0.3681	0.998	0.981	1.014	-0.0025	0.0085	85934	401577	15	94723751	15	94723751	*	rs8037823	Y	95266980	rs8037823	T	C	0.3697	0.016	0.0018	4.9e-19	690020	95266980	94723751	15	94723751	15	94723751	*	Y	0.294118	8.88889
15_94726530_A_G	rs11631928	15	94726530	A	G	-0.0014	0.999001	0.982318	1.01523	0.3906	11	rs11631928	0.8648	15	94726530	A	G	0.6094	1.001	0.985	1.018	0.0014	0.0084	85934	401577	15	94726530	15	94726530	*	rs11631928	R	95269759	rs11631928	A	G	0.606	0.0127	0.0018	4.5e-13	691021	95269759	94726530	15	94726530	15	94726530	*	R	-0.166667	7.05556
15_94727238_C_T	rs7173947	15	94727238	C	T	0.0027	1.003	0.986	1.019	0.6404	10	rs7173947	0.7483	15	94727238	T	C	0.6404	1.003	0.986	1.019	0.0027	0.0084	85934	401577	15	94727238	15	94727238	*	rs7173947	Y	95270467	rs7173947	T	C	0.6284	-0.0161	0.0018	2.6e-19	690816	95270467	94727238	15	94727238	15	94727238	*	Y	0.321429	-8.94444
15_94727503_A_G	rs7178731	15	94727503	A	G	0.003	1.00301	0.986193	1.01937	0.6333	11	rs7178731	0.7238	15	94727503	A	G	0.3667	0.997	0.981	1.014	-0.003	0.0085	85934	401577	15	94727503	15	94727503	*	rs7178731	R	95270732	rs7178731	A	G	0.3713	0.0161	0.0018	2.5e-19	690919	95270732	94727503	15	94727503	15	94727503	*	R	0.352941	8.94444
15_94727614_A_G	rs10520763	15	94727614	A	G	-0.0015	0.998004	0.982318	1.01523	0.3906	11	rs10520763	0.8618	15	94727614	A	G	0.6094	1.002	0.985	1.018	0.0015	0.0084	85934	401577	15	94727614	15	94727614	*	rs10520763	R	95270843	rs10520763	A	G	0.6067	0.0131	0.0017	2.9e-15	793826	95270843	94727614	15	94727614	15	94727614	*	R	-0.178571	7.70588
15_94727676_G_A	rs11633473	15	94727676	G	A	0.0025	1.003	0.986	1.019	0.6321	10	rs11633473	0.7708	15	94727676	A	G	0.6321	1.003	0.986	1.019	0.0025	0.0085	85934	401577	15	94727676	15	94727676	*	rs11633473	R	95270905	rs11633473	A	G	0.6188	-0.0162	0.0018	1.4e-19	691061	95270905	94727676	15	94727676	15	94727676	*	R	0.294118	-9
15_94727935_T_A	rs11638765	15	94727935	T	A	0.0023	1.002	0.986	1.019	0.6321	5	rs11638765	0.7856	15	94727935	A	T	0.6321	1.002	0.986	1.019	0.0023	0.0085	85934	401577	15	94727935	15	94727935	*	rs11638765	W	95271164	rs11638765	A	T	0.6304	-0.0162	0.0018	1.3e-19	690987	95271164	94727935	15	94727935	15	94727935	*	W	0.270588	-9
15_94728035_C_G	rs7179870	15	94728035	C	G	0.0026	1.00301	0.986193	1.01937	0.6335	6	rs7179870	0.7637	15	94728035	C	G	0.3665	0.997	0.981	1.014	-0.0026	0.0085	85934	401577	15	94728035	15	94728035	*	rs7179870	S	95271264	rs7179870	C	G	0.3691	0.0161	0.0018	3.2e-19	690980	95271264	94728035	15	94728035	15	94728035	*	S	0.305882	8.94444
15_94728131_G_C	rs11633659	15	94728131	G	C	0.0026	1.003	0.986	1.019	0.6321	5	rs11633659	0.7574	15	94728131	C	G	0.6321	1.003	0.986	1.019	0.0026	0.0085	85934	401577	15	94728131	15	94728131	*	rs11633659	S	95271360	rs11633659	C	G	0.6304	-0.0162	0.0018	1.4e-19	690865	95271360	94728131	15	94728131	15	94728131	*	S	0.305882	-9
15_94728149_C_A	rs11633626	15	94728149	C	A	0.0025	1.003	0.986	1.019	0.6322	10	rs11633626	0.7687	15	94728149	A	C	0.6322	1.003	0.986	1.019	0.0025	0.0085	85934	401577	15	94728149	15	94728149	*	rs11633626	M	95271378	rs11633626	A	C	0.6304	-0.0163	0.0018	1.1e-19	690855	95271378	94728149	15	94728149	15	94728149	*	M	0.294118	-9.05556
15_94728175_T_C	rs7181498	15	94728175	T	C	0.0024	1.002	0.986193	1.01937	0.6336	11	rs7181498	0.7742	15	94728175	T	C	0.3664	0.998	0.981	1.014	-0.0024	0.0085	85934	401577	15	94728175	15	94728175	*	rs7181498	Y	95271404	rs7181498	T	C	0.3691	0.0163	0.0018	1e-19	690980	95271404	94728175	15	94728175	15	94728175	*	Y	0.282353	9.05556
15_94728643_T_G	rs8025516	15	94728643	T	G	0.0024	1.002	0.986193	1.01937	0.6327	11	rs8025516	0.7822	15	94728643	T	G	0.3673	0.998	0.981	1.014	-0.0024	0.0085	85934	401577	15	94728643	15	94728643	*	rs8025516	K	95271872	rs8025516	T	G	0.3685	0.0162	0.0018	2e-19	690319	95271872	94728643	15	94728643	15	94728643	*	K	0.282353	9
15_94729006_T_C	rs2046002	15	94729006	T	C	0.0038	1.00402	0.987167	1.02041	0.627	11	rs2046002	0.6573	15	94729006	T	C	0.373	0.996	0.98	1.013	-0.0038	0.0085	85934	401577	15	94729006	15	94729006	*	rs2046002	Y	95272235	rs2046002	T	C	0.3703	0.0157	0.0018	1.8e-18	688499	95272235	94729006	15	94729006	15	94729006	*	Y	0.447059	8.72222
15_94729691_G_T	rs7169847	15	94729691	G	T	-0.0015	0.999	0.982	1.015	0.6239	10	rs7169847	0.8584	15	94729691	T	G	0.6239	0.999	0.982	1.015	-0.0015	0.0085	85934	401577	15	94729691	15	94729691	*	rs7169847	D	95272920	rs7169847	T	G	0.6218	-0.0157	0.0018	1.5e-18	688311	95272920	94729691	15	94729691	15	94729691	*	D	-0.176471	-8.72222
15_94731048_G_A	rs11073382	15	94731048	G	A	-0.0007	0.999	0.983	1.015	0.4848	10	rs11073382	0.9273	15	94731048	A	G	0.4848	0.999	0.983	1.015	-0.0007	0.0082	85934	401577	15	94731048	15	94731048	*	rs11073382	R	95274277	rs11073382	A	G	0.4826	-0.0139	0.0017	7.2e-16	688764	95274277	94731048	15	94731048	15	94731048	*	R	-0.0853659	-8.17647
15_94731120_G_A	rs11073383	15	94731120	G	A	-0.0005	1	0.984	1.016	0.4834	10	rs11073383	0.9528	15	94731120	A	G	0.4834	1	0.984	1.016	-0.0005	0.0082	85934	401577	15	94731120	15	94731120	*	rs11073383	R	95274349	rs11073383	A	G	0.4826	-0.014	0.0017	5.7e-16	688632	95274349	94731120	15	94731120	15	94731120	*	R	-0.0609756	-8.23529
15_94734031_C_T	rs716591	15	94734031	C	T	-0.0017	0.998	0.982	1.015	0.5097	10	rs716591	0.8365	15	94734031	T	C	0.5097	0.998	0.982	1.015	-0.0017	0.0083	85934	401577	15	94734031	15	94734031	*	rs716591	Y	95277260	rs716591	T	C	0.5164	-0.0122	0.0017	2.7e-12	678706	95277260	94734031	15	94734031	15	94734031	*	Y	-0.204819	-7.17647
15_94734681_A_C	rs10520765	15	94734681	A	C	-0.0019	0.998004	0.981354	1.01523	0.646	11	rs10520765	0.8277	15	94734681	A	C	0.354	1.002	0.985	1.019	0.0019	0.0086	85934	401577	15	94734681	15	94734681	*	rs10520765	H	95277910	rs10520765	A	C	0.3575	0.0144	0.0018	4.3e-15	685853	95277910	94734681	15	94734681	15	94734681	*	H	-0.22093	8
15_94734799_T_C	rs11631109	15	94734799	T	C	-0.0006	0.999001	0.983284	1.01523	0.5042	11	rs11631109	0.9382	15	94734799	T	C	0.4958	1.001	0.985	1.017	0.0006	0.0082	85934	401577	15	94734799	15	94734799	*	rs11631109	Y	95278028	rs11631109	T	C	0.4966	0.0125	0.0017	4.5e-13	685890	95278028	94734799	15	94734799	15	94734799	*	Y	-0.0731707	7.35294
15_94735296_G_A	rs7402928	15	94735296	G	A	-0.0015	0.999	0.982	1.015	0.3759	10	rs7402928	0.8567	15	94735296	A	G	0.3759	0.999	0.982	1.015	-0.0015	0.0085	85934	401577	15	94735296	15	94735296	*	rs7402928	R	95278525	rs7402928	A	G	0.3792	-0.0134	0.0018	3.7e-14	686027	95278525	94735296	15	94735296	15	94735296	*	R	-0.176471	-7.44444
15_94735421_T_C	rs7403022	15	94735421	T	C	-0.0003	1	0.983284	1.01626	0.5027	11	rs7403022	0.9692	15	94735421	T	C	0.4973	1	0.984	1.017	0.0003	0.0083	85934	401577	15	94735421	15	94735421	*	rs7403022	Y	95278650	rs7403022	T	C	0.498	0.0127	0.0017	2e-13	686134	95278650	94735421	15	94735421	15	94735421	*	Y	-0.0361446	7.47059
15_94736301_C_T	rs968288	15	94736301	C	T	-0.0015	0.999	0.982	1.015	0.6385	10	rs968288	0.8638	15	94736301	T	C	0.6385	0.999	0.982	1.015	-0.0015	0.0086	85934	401577	15	94736301	15	94736301	*	rs968288	Y	95279530	rs968288	T	C	0.6406	-0.0147	0.0018	1e-15	679625	95279530	94736301	15	94736301	15	94736301	*	Y	-0.174419	-8.16667
15_94736792_G_A	rs899459	15	94736792	G	A	-0.0023	0.998	0.981	1.014	0.3771	10	rs899459	0.7834	15	94736792	A	G	0.3771	0.998	0.981	1.014	-0.0023	0.0085	85934	401577	15	94736792	15	94736792	*	rs899459	R	95280021	rs899459	A	G	0.3796	-0.0134	0.0018	5.2e-14	685055	95280021	94736792	15	94736792	15	94736792	*	R	-0.270588	-7.44444
15_94737739_T_A	rs8026687	15	94737739	T	A	-0.0027	0.997	0.981	1.014	0.3811	5	rs8026687	0.7499	15	94737739	A	T	0.3811	0.997	0.981	1.014	-0.0027	0.0085	85934	401577	15	94737739	15	94737739	*	rs8026687	W	95280968	rs8026687	A	T	0.3849	-0.0145	0.0018	6.1e-16	672430	95280968	94737739	15	94737739	15	94737739	*	W	-0.317647	-8.05556
15_95696822_C_G	rs11857435	15	95696822	C	G	-0.025	0.97561	0.956938	0.994036	0.2229	6	rs11857435	0.01167	15	95696822	C	G	0.7771	1.025	1.006	1.045	0.025	0.0099	85934	401577	15	95696822	15	95696822	*	rs11857435	S	96240051	rs11857435	C	G	0.7558	0.0081	0.0021	0.00016	676320	96240051	95696822	15	95696822	15	95696822	*	S	-2.52525	3.85714
15_96101083_G_A	rs7169693	15	96101083	G	A	0.0178	1.018	1	1.036	0.6685	10	rs7169693	0.04402	15	96101083	A	G	0.6685	1.018	1	1.036	0.0178	0.0089	85934	401577	15	96101083	15	96101083	*	rs7169693	R	96644312	rs7169693	A	G	0.6795	0.0071	0.0019	0.00014	685140	96644312	96101083	15	96101083	15	96101083	*	R	2	3.73684
15_96101236_A_G	rs7169450	15	96101236	A	G	0.0177	1.01833	1	1.03627	0.67	11	rs7169450	0.04495	15	96101236	A	G	0.33	0.982	0.965	1	-0.0177	0.0089	85934	401577	15	96101236	15	96101236	*	rs7169450	R	96644465	rs7169450	A	G	0.3205	-0.0075	0.0019	5.6e-05	685162	96644465	96101236	15	96101236	15	96101236	*	R	1.98876	-3.94737
15_96101311_A_G	rs4533231	15	96101311	A	G	0.0181	1.01833	1.001	1.03627	0.6684	11	rs4533231	0.04053	15	96101311	A	G	0.3316	0.982	0.965	0.999	-0.0181	0.0088	85934	401577	15	96101311	15	96101311	*	rs4533231	R	96644540	rs4533231	A	G	0.3202	-0.0075	0.0019	6.8e-05	685160	96644540	96101311	15	96101311	15	96101311	*	R	2.05682	-3.94737
15_96102156_T_C	rs1036520	15	96102156	T	C	0.0181	1.01833	1.001	1.03627	0.6688	11	rs1036520	0.0401	15	96102156	T	C	0.3312	0.982	0.965	0.999	-0.0181	0.0088	85934	401577	15	96102156	15	96102156	*	rs1036520	Y	96645385	rs1036520	T	C	0.3199	-0.0072	0.0019	0.00011	685423	96645385	96102156	15	96102156	15	96102156	*	Y	2.05682	-3.78947
15_96102743_A_G	rs7170032	15	96102743	A	G	0.0172	1.01729	1	1.0352	0.6703	11	rs7170032	0.0508	15	96102743	A	G	0.3297	0.983	0.966	1	-0.0172	0.0088	85934	401577	15	96102743	15	96102743	*	rs7170032	R	96645972	rs7170032	A	G	0.3198	-0.0075	0.0019	6.1e-05	685473	96645972	96102743	15	96102743	15	96102743	*	R	1.95455	-3.94737
15_96102971_G_A	rs1036517	15	96102971	G	A	0.0175	1.018	1	1.035	0.672	10	rs1036517	0.04729	15	96102971	A	G	0.672	1.018	1	1.035	0.0175	0.0088	85934	401577	15	96102971	15	96102971	*	rs1036517	R	96646200	rs1036517	A	G	0.6797	0.0072	0.0019	0.00011	685521	96646200	96102971	15	96102971	15	96102971	*	R	1.98864	3.78947
15_96103249_G_A	rs7176084	15	96103249	G	A	0.0196	1.02	1.002	1.038	0.6663	10	rs7176084	0.0266	15	96103249	A	G	0.6663	1.02	1.002	1.038	0.0196	0.0088	85934	401577	15	96103249	15	96103249	*	rs7176084	R	96646478	rs7176084	A	G	0.6786	0.0072	0.0019	0.00011	684372	96646478	96103249	15	96103249	15	96103249	*	R	2.22727	3.78947
15_96103522_T_G	rs10852043	15	96103522	T	G	0.0177	1.01833	1	1.0352	0.6702	11	rs10852043	0.04511	15	96103522	T	G	0.3298	0.982	0.966	1	-0.0177	0.0088	85934	401577	15	96103522	15	96103522	*	rs10852043	K	96646751	rs10852043	T	G	0.3199	-0.0073	0.0019	8.4e-05	684930	96646751	96103522	15	96103522	15	96103522	*	K	2.01136	-3.84211
15_96104564_T_A	rs4984499	15	96104564	T	A	0.0239	1.024	1.007	1.041	0.6081	5	rs4984499	0.004966	15	96104564	A	T	0.6081	1.024	1.007	1.041	0.0239	0.0085	85934	401577	15	96104564	15	96104564	*	rs4984499	W	96647793	rs4984499	A	T	0.6239	0.0067	0.0018	0.00025	675964	96647793	96104564	15	96104564	15	96104564	*	W	2.81176	3.72222
15_97027920_A_T	rs2429732	15	97027920	A	T	0.0341	1.0352	0.99108	1.07991	0.0357	6	rs2429732	0.1232	15	97027920	A	T	0.9643	0.966	0.926	1.009	-0.0341	0.0221	85934	401577	15	97027920	15	97027920	*	rs2429732	W	97571150	rs2429732	A	T	0.96211	0.0187	0.0048	0.0001	669604	97571150	97027920	15	97027920	15	97027920	*	W	1.54299	3.89583
15_97676640_G_C	rs11631130	15	97676640	G	C	0.002	1.002	0.985	1.02	0.3236	5	rs11631130	0.8252	15	97676640	C	G	0.3236	1.002	0.985	1.02	0.002	0.0089	85569	395471	15	97676640	15	97676640	*	rs11631130	S	98219870	rs11631130	C	G	0.3243	0.0079	0.0019	2.3e-05	683102	98219870	97676640	15	97676640	15	97676640	*	S	0.224719	4.15789
15_97678187_A_T	rs289434	15	97678187	A	T	0.01	1.0101	0.993049	1.02669	0.6038	6	rs289434	0.2384	15	97678187	A	T	0.3962	0.99	0.974	1.007	-0.01	0.0085	85569	395471	15	97678187	15	97678187	*	rs289434	W	98221417	rs289434	A	T	0.2662	-0.0095	0.0018	1.8e-07	690081	98221417	97678187	15	97678187	15	97678187	*	W	1.17647	-5.27778
15_97678237_G_A	rs11854459	15	97678237	G	A	0.0016	1.002	0.985	1.018	0.3862	10	rs11854459	0.8486	15	97678237	A	G	0.3862	1.002	0.985	1.018	0.0016	0.0085	85569	395471	15	97678237	15	97678237	*	rs11854459	R	98221467	rs11854459	A	G	0.381	0.0082	0.0018	6e-06	689480	98221467	97678237	15	97678237	15	97678237	*	R	0.188235	4.55556
15_97679305_C_T	rs10852067	15	97679305	C	T	0.002	1.002	0.985	1.019	0.3832	10	rs10852067	0.8113	15	97679305	T	C	0.3832	1.002	0.985	1.019	0.002	0.0085	85569	395471	15	97679305	15	97679305	*	rs10852067	H	98222535	rs10852067	T	C	0.3813	0.0082	0.0018	5.4e-06	689476	98222535	97679305	15	97679305	15	97679305	*	H	0.235294	4.55556
15_97688067_C_T	rs1032955	15	97688067	C	T	0.0012	1.001	0.984	1.018	0.3506	10	rs1032955	0.8942	15	97688067	T	C	0.3506	1.001	0.984	1.018	0.0012	0.0086	85569	395471	15	97688067	15	97688067	*	rs1032955	Y	98231297	rs1032955	T	C	0.4259	0.0079	0.0018	1.8e-05	674752	98231297	97688067	15	97688067	15	97688067	*	Y	0.139535	4.38889
15_97689484_T_C	rs289482	15	97689484	T	C	0.008	1.00806	0.992063	1.02459	0.5589	11	rs289482	0.3424	15	97689484	T	C	0.4411	0.992	0.976	1.008	-0.008	0.0084	85569	395471	15	97689484	15	97689484	*	rs289482	Y	98232714	rs289482	T	C	0.4433	-0.0107	0.0018	1.9e-09	672906	98232714	97689484	15	97689484	15	97689484	*	Y	0.952381	-5.94444
15_97690037_T_C	rs894169	15	97690037	T	C	0.0024	1.002	0.985222	1.02041	0.3148	11	rs894169	0.7845	15	97690037	T	C	0.6852	0.998	0.98	1.015	-0.0024	0.0089	85569	395471	15	97690037	15	97690037	*	rs894169	Y	98233267	rs894169	T	C	0.6848	-0.0079	0.0019	2.8e-05	678498	98233267	97690037	15	97690037	15	97690037	*	Y	0.269663	-4.15789
15_97692572_C_T	rs176459	15	97692572	C	T	0.0107	1.011	0.994	1.028	0.6281	10	rs176459	0.213	15	97692572	T	C	0.6281	1.011	0.994	1.028	0.0107	0.0086	85569	395471	15	97692572	15	97692572	*	rs176459	Y	98235802	rs176459	T	C	0.6177	0.0103	0.0018	1.3e-08	688025	98235802	97692572	15	97692572	15	97692572	*	Y	1.24419	5.72222
15_97692963_T_C	rs289485	15	97692963	T	C	0.0108	1.01112	0.994036	1.02775	0.628	11	rs289485	0.206	15	97692963	T	C	0.372	0.989	0.973	1.006	-0.0108	0.0086	85569	395471	15	97692963	15	97692963	*	rs289485	Y	98236193	rs289485	T	C	0.38	-0.0101	0.0018	2.3e-08	688760	98236193	97692963	15	97692963	15	97692963	*	Y	1.25581	-5.61111
15_97702785_G_A	rs289447	15	97702785	G	A	0.0121	1.012	0.996	1.029	0.456	10	rs289447	0.1454	15	97702785	A	G	0.456	1.012	0.996	1.029	0.0121	0.0083	85569	395471	15	97702785	15	97702785	*	rs289447	R	98246015	rs289447	A	G	0.4487	0.0076	0.0017	1.3e-05	688393	98246015	97702785	15	97702785	15	97702785	*	R	1.45783	4.47059
15_97704446_C_T	rs11631157	15	97704446	C	T	0.006	1.006	0.99	1.022	0.4714	10	rs11631157	0.4637	15	97704446	T	C	0.4714	1.006	0.99	1.022	0.006	0.0082	85569	395471	15	97704446	15	97704446	*	rs11631157	Y	98247676	rs11631157	T	C	0.4633	0.0081	0.0017	3.2e-06	689594	98247676	97704446	15	97704446	15	97704446	*	Y	0.731707	4.76471
15_97708880_G_A	rs289456	15	97708880	G	A	0.0094	1.009	0.993	1.026	0.5287	10	rs289456	0.2518	15	97708880	A	G	0.5287	1.009	0.993	1.026	0.0094	0.0082	85569	395471	15	97708880	15	97708880	*	rs289456	R	98252110	rs289456	A	G	0.514	0.0086	0.0017	7.6e-07	684581	98252110	97708880	15	97708880	15	97708880	*	R	1.14634	5.05882
15_97709202_G_T	rs11073567	15	97709202	G	T	0.0067	1.007	0.99	1.023	0.6146	10	rs11073567	0.4261	15	97709202	T	G	0.6146	1.007	0.99	1.023	0.0067	0.0084	85569	395471	15	97709202	15	97709202	*	rs11073567	B	98252432	rs11073567	T	G	0.604	0.0098	0.0018	3.2e-08	684790	98252432	97709202	15	97709202	15	97709202	*	B	0.797619	5.44444
15_97709544_T_C	rs1876383	15	97709544	T	C	0.0074	1.00705	0.99108	1.02459	0.6121	11	rs1876383	0.3813	15	97709544	T	C	0.3879	0.993	0.976	1.009	-0.0074	0.0084	85569	395471	15	97709544	15	97709544	*	rs1876383	Y	98252774	rs1876383	T	C	0.3996	-0.0096	0.0018	7.2e-08	684399	98252774	97709544	15	97709544	15	97709544	*	Y	0.880952	-5.33333
15_97709988_T_C	rs6496245	15	97709988	T	C	0.002	1.002	0.986193	1.01833	0.4626	11	rs6496245	0.8093	15	97709988	T	C	0.5374	0.998	0.982	1.014	-0.002	0.0082	85569	395471	15	97709988	15	97709988	*	rs6496245	Y	98253218	rs6496245	T	C	0.5372	-0.0069	0.0017	7.9e-05	682990	98253218	97709988	15	97709988	15	97709988	*	Y	0.243902	-4.05882
15_97710064_T_C	rs11633855	15	97710064	T	C	-0.001	0.999001	0.982318	1.01626	0.3508	11	rs11633855	0.9114	15	97710064	T	C	0.6492	1.001	0.984	1.018	0.001	0.0086	85569	395471	15	97710064	15	97710064	*	rs11633855	Y	98253294	rs11633855	T	C	0.6507	-0.0079	0.0018	1.8e-05	683094	98253294	97710064	15	97710064	15	97710064	*	Y	-0.116279	-4.38889
15_97710356_T_G	rs6496246	15	97710356	T	G	0.0074	1.00705	0.99108	1.02459	0.5987	11	rs6496246	0.3751	15	97710356	T	G	0.4013	0.993	0.976	1.009	-0.0074	0.0084	85569	395471	15	97710356	15	97710356	*	rs6496246	K	98253586	rs6496246	T	G	0.4096	-0.009	0.0018	4.7e-07	682831	98253586	97710356	15	97710356	15	97710356	*	K	0.880952	-5
15_97712796_C_T	rs5007159	15	97712796	C	T	0.0015	1.002	0.986	1.018	0.4613	10	rs5007159	0.8524	15	97712796	T	C	0.4613	1.002	0.986	1.018	0.0015	0.0082	85569	395471	15	97712796	15	97712796	*	rs5007159	Y	98256026	rs5007159	T	C	0.4591	0.0071	0.0018	5.7e-05	675248	98256026	97712796	15	97712796	15	97712796	*	Y	0.182927	3.94444
15_97712997_T_G	rs551325	15	97712997	T	G	0.0066	1.00705	0.990099	1.02354	0.6138	11	rs551325	0.4344	15	97712997	T	G	0.3862	0.993	0.977	1.01	-0.0066	0.0084	85569	395471	15	97712997	15	97712997	*	rs551325	K	98256227	rs551325	T	G	0.401	-0.0098	0.0018	3.5e-08	681419	98256227	97712997	15	97712997	15	97712997	*	K	0.785714	-5.44444
15_97713072_T_C	rs1441479	15	97713072	T	C	0.0003	1	0.983284	1.01729	0.3474	11	rs1441479	0.9695	15	97713072	T	C	0.6526	1	0.983	1.017	-0.0003	0.0086	85569	395471	15	97713072	15	97713072	*	rs1441479	Y	98256302	rs1441479	T	C	0.6562	-0.008	0.0018	1.2e-05	681446	98256302	97713072	15	97713072	15	97713072	*	Y	0.0348837	-4.44444
15_97713656_G_A	rs289474	15	97713656	G	A	0.0018	1.002	0.986	1.018	0.4592	10	rs289474	0.8282	15	97713656	A	G	0.4592	1.002	0.986	1.018	0.0018	0.0082	85934	401577	15	97713656	15	97713656	*	rs289474	R	98256886	rs289474	A	G	0.4591	0.0073	0.0018	3.1e-05	680987	98256886	97713656	15	97713656	15	97713656	*	R	0.219512	4.05556
15_97716350_C_T	rs289478	15	97716350	C	T	0.0014	1.001	0.985	1.018	0.4089	10	rs289478	0.8672	15	97716350	T	C	0.4089	1.001	0.985	1.018	0.0014	0.0084	85569	395471	15	97716350	15	97716350	*	rs289478	Y	98259580	rs289478	T	C	0.4204	-0.0106	0.0018	4.8e-09	668547	98259580	97716350	15	97716350	15	97716350	*	Y	0.166667	-5.88889
15_97716386_A_G	rs7166757	15	97716386	A	G	0.0013	1.001	0.985222	1.01833	0.3822	11	rs7166757	0.8763	15	97716386	A	G	0.6178	0.999	0.982	1.015	-0.0013	0.0085	85569	395471	15	97716386	15	97716386	*	rs7166757	R	98259616	rs7166757	A	G	0.6	0.0105	0.0018	4e-09	673375	98259616	97716386	15	97716386	15	97716386	*	R	0.152941	5.83333
15_97716723_A_T	rs6496247	15	97716723	A	T	0.0037	1.00402	0.987167	1.02041	0.4407	6	rs6496247	0.6514	15	97716723	A	T	0.5593	0.996	0.98	1.013	-0.0037	0.0083	85569	395471	15	97716723	15	97716723	*	rs6496247	W	98259953	rs6496247	A	T	0.54	0.0097	0.0018	3.1e-08	681027	98259953	97716723	15	97716723	15	97716723	*	W	0.445783	5.38889
15_97717248_T_A	rs8034697	15	97717248	T	A	0.0022	1.002	0.986	1.019	0.3565	5	rs8034697	0.7939	15	97717248	A	T	0.3565	1.002	0.986	1.019	0.0022	0.0085	85569	395471	15	97717248	15	97717248	*	rs8034697	W	98260478	rs8034697	A	T	0.3751	-0.0105	0.0018	7.6e-09	685929	98260478	97717248	15	97717248	15	97717248	*	W	0.258824	-5.83333
15_97717715_C_T	rs12908536	15	97717715	C	T	0.0038	1.004	0.988	1.02	0.4173	10	rs12908536	0.6482	15	97717715	T	C	0.4173	1.004	0.988	1.02	0.0038	0.0083	85569	395471	15	97717715	15	97717715	*	rs12908536	Y	98260945	rs12908536	T	C	0.428	-0.0096	0.0018	4.4e-08	688080	98260945	97717715	15	97717715	15	97717715	*	Y	0.457831	-5.33333
15_97717835_T_G	rs12909881	15	97717835	T	G	0.0038	1.00402	0.987167	1.02041	0.417	11	rs12909881	0.6451	15	97717835	T	G	0.583	0.996	0.98	1.013	-0.0038	0.0083	85569	395471	15	97717835	15	97717835	*	rs12909881	K	98261065	rs12909881	T	G	0.5719	0.0094	0.0018	8.7e-08	688067	98261065	97717835	15	97717835	15	97717835	*	K	0.457831	5.22222
15_97719141_G_C	rs12915081	15	97719141	G	C	0.0029	1.003	0.987	1.02	0.379	5	rs12915081	0.7322	15	97719141	C	G	0.379	1.003	0.987	1.02	0.0029	0.0084	85569	395471	15	97719141	15	97719141	*	rs12915081	S	98262371	rs12915081	C	G	0.392	-0.0105	0.0018	5.6e-09	687977	98262371	97719141	15	97719141	15	97719141	*	S	0.345238	-5.83333
15_97719693_A_T	rs6496248	15	97719693	A	T	0.0021	1.002	0.985222	1.01937	0.3678	6	rs6496248	0.8067	15	97719693	A	T	0.6322	0.998	0.981	1.015	-0.0021	0.0085	85569	395471	15	97719693	15	97719693	*	rs6496248	W	98262923	rs6496248	A	T	0.6119	0.0106	0.0018	2.4e-09	688519	98262923	97719693	15	97719693	15	97719693	*	W	0.247059	5.88889
15_97724824_T_C	rs12437663	15	97724824	T	C	0.0061	1.00604	0.990099	1.02249	0.4221	11	rs12437663	0.4578	15	97724824	T	C	0.5779	0.994	0.978	1.01	-0.0061	0.0083	85569	395471	15	97724824	15	97724824	*	rs12437663	Y	98268054	rs12437663	T	C	0.5688	0.0096	0.0018	4.5e-08	688261	98268054	97724824	15	97724824	15	97724824	*	Y	0.73494	5.33333
15_97731872_G_C	rs1032954	15	97731872	G	C	-0.0052	0.995	0.979	1.011	0.4151	5	rs1032954	0.5362	15	97731872	C	G	0.4151	0.995	0.979	1.011	-0.0052	0.0083	85569	395471	15	97731872	15	97731872	*	rs1032954	S	98275102	rs1032954	C	G	0.4096	0.0078	0.0018	1.1e-05	688172	98275102	97731872	15	97731872	15	97731872	*	S	-0.626506	4.33333
15_97736260_A_T	rs7181270	15	97736260	A	T	0.0049	1.00503	0.988142	1.02145	0.3849	6	rs7181270	0.5614	15	97736260	A	T	0.6151	0.995	0.979	1.012	-0.0049	0.0084	85569	395471	15	97736260	15	97736260	*	rs7181270	W	98279490	rs7181270	A	T	0.6014	0.0107	0.0018	1.7e-09	687010	98279490	97736260	15	97736260	15	97736260	*	W	0.583333	5.94444
15_97737729_C_G	rs8027205	15	97737729	C	G	0.0048	1.00503	0.988142	1.02145	0.3806	6	rs8027205	0.5685	15	97737729	C	G	0.6194	0.995	0.979	1.012	-0.0048	0.0084	85569	395471	15	97737729	15	97737729	*	rs8027205	S	98280959	rs8027205	C	G	0.6033	0.0108	0.0018	1.4e-09	685725	98280959	97737729	15	97737729	15	97737729	*	S	0.571429	6
15_97739385_T_A	rs12439829	15	97739385	T	A	0.0041	1.004	0.988	1.021	0.3697	5	rs12439829	0.6297	15	97739385	A	T	0.3697	1.004	0.988	1.021	0.0041	0.0085	85569	395471	15	97739385	15	97739385	*	rs12439829	W	98282615	rs12439829	A	T	0.3857	-0.0109	0.0018	1.1e-09	687407	98282615	97739385	15	97739385	15	97739385	*	W	0.482353	-6.05556
15_97740162_T_A	rs4965106	15	97740162	T	A	0.0024	1.002	0.986	1.019	0.3526	5	rs4965106	0.7756	15	97740162	A	T	0.3526	1.002	0.986	1.019	0.0024	0.0086	85569	395471	15	97740162	15	97740162	*	rs4965106	W	98283392	rs4965106	A	T	0.3669	-0.011	0.0018	1.2e-09	686257	98283392	97740162	15	97740162	15	97740162	*	W	0.27907	-6.11111
15_97740285_G_C	rs12898669	15	97740285	G	C	0.0025	1.003	0.986	1.02	0.3526	5	rs12898669	0.7685	15	97740285	C	G	0.3526	1.003	0.986	1.02	0.0025	0.0086	85569	395471	15	97740285	15	97740285	*	rs12898669	S	98283515	rs12898669	C	G	0.3669	-0.011	0.0018	1.1e-09	686288	98283515	97740285	15	97740285	15	97740285	*	S	0.290698	-6.11111
15_97740323_C_G	rs11629532	15	97740323	C	G	-0.0067	0.993049	0.977517	1.0101	0.416	6	rs11629532	0.4196	15	97740323	C	G	0.584	1.007	0.99	1.023	0.0067	0.0083	85569	395471	15	97740323	15	97740323	*	rs11629532	S	98283553	rs11629532	C	G	0.5894	-0.008	0.0018	5.7e-06	688754	98283553	97740323	15	97740323	15	97740323	*	S	-0.807229	-4.44444
15_97740577_C_T	rs12372926	15	97740577	C	T	0.0023	1.002	0.986	1.019	0.3526	10	rs12372926	0.787	15	97740577	T	C	0.3526	1.002	0.986	1.019	0.0023	0.0086	85569	395471	15	97740577	15	97740577	*	rs12372926	Y	98283807	rs12372926	T	C	0.3669	-0.011	0.0018	1.6e-09	686403	98283807	97740577	15	97740577	15	97740577	*	Y	0.267442	-6.11111
15_97742428_G_A	rs1021985	15	97742428	G	A	0.0043	1.004	0.988	1.021	0.3708	10	rs1021985	0.6096	15	97742428	A	G	0.3708	1.004	0.988	1.021	0.0043	0.0084	85569	395471	15	97742428	15	97742428	*	rs1021985	R	98285658	rs1021985	A	G	0.3859	-0.0109	0.0018	1.1e-09	687710	98285658	97742428	15	97742428	15	97742428	*	R	0.511905	-6.05556
15_97744139_T_G	rs8033345	15	97744139	T	G	0.0058	1.00604	0.98912	1.02249	0.3701	11	rs8033345	0.494	15	97744139	T	G	0.6299	0.994	0.978	1.011	-0.0058	0.0085	85569	395471	15	97744139	15	97744139	*	rs8033345	K	98287369	rs8033345	T	G	0.6141	0.0106	0.0018	2.6e-09	687340	98287369	97744139	15	97744139	15	97744139	*	K	0.682353	5.88889
15_97750471_C_T	rs8030544	15	97750471	C	T	-0.0136	0.986	0.971	1.003	0.5682	10	rs8030544	0.1012	15	97750471	T	C	0.5682	0.986	0.971	1.003	-0.0136	0.0083	85569	395471	15	97750471	15	97750471	*	rs8030544	Y	98293701	rs8030544	T	C	0.5592	0.0103	0.0017	3e-09	688936	98293701	97750471	15	97750471	15	97750471	*	Y	-1.63855	6.05882
15_97750935_C_T	rs9920385	15	97750935	C	T	0.0135	1.014	0.997	1.03	0.4003	10	rs9920385	0.1065	15	97750935	T	C	0.4003	1.014	0.997	1.03	0.0135	0.0083	85569	395471	15	97750935	15	97750935	*	rs9920385	Y	98294165	rs9920385	T	C	0.414	-0.0107	0.0018	1.2e-09	689428	98294165	97750935	15	97750935	15	97750935	*	Y	1.62651	-5.94444
15_97751908_C_T	rs1507115	15	97751908	C	T	-0.0136	0.986	0.971	1.003	0.569	10	rs1507115	0.1001	15	97751908	T	C	0.569	0.986	0.971	1.003	-0.0136	0.0083	85569	395471	15	97751908	15	97751908	*	rs1507115	Y	98295138	rs1507115	T	C	0.5598	0.0102	0.0017	4.2e-09	690618	98295138	97751908	15	97751908	15	97751908	*	Y	-1.63855	6
15_97752382_G_C	rs6496250	15	97752382	G	C	-0.0138	0.986	0.97	1.002	0.569	5	rs6496250	0.09463	15	97752382	C	G	0.569	0.986	0.97	1.002	-0.0138	0.0083	85569	395471	15	97752382	15	97752382	*	rs6496250	S	98295612	rs6496250	C	G	0.56	0.0103	0.0017	3.7e-09	691933	98295612	97752382	15	97752382	15	97752382	*	S	-1.66265	6.05882
15_97753063_G_C	rs8033357	15	97753063	G	C	0.0139	1.014	0.997	1.031	0.3733	5	rs8033357	0.0997	15	97753063	C	G	0.3733	1.014	0.997	1.031	0.0139	0.0085	85569	395471	15	97753063	15	97753063	*	rs8033357	B	98296293	rs8033357	C	G	0.3831	-0.0104	0.0018	6.2e-09	691778	98296293	97753063	15	97753063	15	97753063	*	B	1.63529	-5.77778
15_97753246_T_C	rs8038473	15	97753246	T	C	0.014	1.0142	0.997009	1.03093	0.3733	11	rs8038473	0.09896	15	97753246	T	C	0.6267	0.986	0.97	1.003	-0.014	0.0085	85569	395471	15	97753246	15	97753246	*	rs8038473	Y	98296476	rs8038473	T	C	0.6169	0.0104	0.0018	5.2e-09	684536	98296476	97753246	15	97753246	15	97753246	*	Y	1.64706	5.77778
15_97753511_C_A	rs11854598	15	97753511	C	A	0.0072	1.007	0.99	1.024	0.3558	10	rs11854598	0.3997	15	97753511	A	C	0.3558	1.007	0.99	1.024	0.0072	0.0086	85569	395471	15	97753511	15	97753511	*	rs11854598	M	98296741	rs11854598	A	C	0.367	-0.0105	0.0018	5.7e-09	691192	98296741	97753511	15	97753511	15	97753511	*	M	0.837209	-5.83333
15_97753748_T_G	rs2202655	15	97753748	T	G	0.0148	1.01523	0.998004	1.03199	0.3748	11	rs2202655	0.07944	15	97753748	T	G	0.6252	0.985	0.969	1.002	-0.0148	0.0085	85569	395471	15	97753748	15	97753748	*	rs2202655	K	98296978	rs2202655	T	G	0.6154	0.0103	0.0018	6.4e-09	691452	98296978	97753748	15	97753748	15	97753748	*	K	1.74118	5.72222
15_97758137_C_A	rs11638950	15	97758137	C	A	-0.0129	0.987	0.971	1.003	0.5863	10	rs11638950	0.1213	15	97758137	A	C	0.5863	0.987	0.971	1.003	-0.0129	0.0083	85569	395471	15	97758137	15	97758137	*	rs11638950	M	98301367	rs11638950	A	C	0.5789	0.0103	0.0018	7.4e-09	679117	98301367	97758137	15	97758137	15	97758137	*	M	-1.55422	5.72222
15_97759615_G_C	rs11853701	15	97759615	G	C	0.0058	1.006	0.989	1.023	0.3279	5	rs11853701	0.5046	15	97759615	C	G	0.3279	1.006	0.989	1.023	0.0058	0.0088	85569	395471	15	97759615	15	97759615	*	rs11853701	S	98302845	rs11853701	C	G	0.3344	-0.0105	0.0019	2e-08	680453	98302845	97759615	15	97759615	15	97759615	*	S	0.659091	-5.52632
15_97761300_G_A	rs906310	15	97761300	G	A	0.004	1.004	0.988	1.02	0.425	10	rs906310	0.6333	15	97761300	A	G	0.425	1.004	0.988	1.02	0.004	0.0083	85569	395471	15	97761300	15	97761300	*	rs906310	R	98304530	rs906310	A	G	0.4363	-0.0085	0.0018	1.5e-06	679606	98304530	97761300	15	97761300	15	97761300	*	R	0.481928	-4.72222
15_97764561_T_A	rs906308	15	97764561	T	A	-0.0043	0.996	0.98	1.012	0.5148	5	rs906308	0.5984	15	97764561	A	T	0.5148	0.996	0.98	1.012	-0.0043	0.0082	85569	395471	15	97764561	15	97764561	*	rs906308	W	98307791	rs906308	A	T	0.5017	0.0082	0.0018	3.1e-06	671539	98307791	97764561	15	97764561	15	97764561	*	W	-0.52439	4.55556
15_97765588_C_G	rs906307	15	97765588	C	G	-0.0072	0.993049	0.976562	1.00908	0.6123	6	rs906307	0.3965	15	97765588	C	G	0.3877	1.007	0.991	1.024	0.0072	0.0085	85569	395471	15	97765588	15	97765588	*	rs906307	S	98308818	rs906307	C	G	0.3925	-0.0095	0.0018	1.4e-07	676610	98308818	97765588	15	97765588	15	97765588	*	S	-0.847059	-5.27778
15_97765949_C_T	rs8036449	15	97765949	C	T	0.01	1.01	0.994	1.027	0.4473	10	rs8036449	0.2289	15	97765949	T	C	0.4473	1.01	0.994	1.027	0.01	0.0083	85569	395471	15	97765949	15	97765949	*	rs8036449	Y	98309179	rs8036449	T	C	0.4538	-0.0085	0.0018	1.4e-06	671736	98309179	97765949	15	97765949	15	97765949	*	Y	1.20482	-4.72222
15_97770275_C_T	rs1567165	15	97770275	C	T	-0.0117	0.988	0.972	1.005	0.4194	10	rs1567165	0.1596	15	97770275	T	C	0.4194	0.988	0.972	1.005	-0.0117	0.0083	85569	395471	15	97770275	15	97770275	*	rs1567165	Y	98313505	rs1567165	T	C	0.4103	0.0063	0.0018	0.00039	681623	98313505	97770275	15	97770275	15	97770275	*	Y	-1.40964	3.5
15_97770898_T_C	rs11073575	15	97770898	T	C	-0.0121	0.988142	0.971817	1.00402	0.5738	11	rs11073575	0.1442	15	97770898	T	C	0.4262	1.012	0.996	1.029	0.0121	0.0083	85569	395471	15	97770898	15	97770898	*	rs11073575	Y	98314128	rs11073575	T	C	0.4383	-0.0086	0.0018	1e-06	681050	98314128	97770898	15	97770898	15	97770898	*	Y	-1.45783	-4.77778
15_97774524_T_C	rs2135764	15	97774524	T	C	0.0088	1.00908	0.992063	1.02564	0.35	11	rs2135764	0.3037	15	97774524	T	C	0.65	0.991	0.975	1.008	-0.0088	0.0086	85569	395471	15	97774524	15	97774524	*	rs2135764	Y	98317754	rs2135764	T	C	0.6402	0.0094	0.0018	3.3e-07	681990	98317754	97774524	15	97774524	15	97774524	*	Y	1.02326	5.22222
15_97775848_G_C	rs4965042	15	97775848	G	C	0.012	1.012	0.995	1.029	0.3699	5	rs4965042	0.1567	15	97775848	C	G	0.3699	1.012	0.995	1.029	0.012	0.0085	85569	395471	15	97775848	15	97775848	*	rs4965042	S	98319078	rs4965042	C	G	0.3838	-0.0093	0.0018	2.6e-07	681334	98319078	97775848	15	97775848	15	97775848	*	S	1.41176	-5.16667
15_97778169_G_A	rs12708574	15	97778169	G	A	0.0107	1.011	0.994	1.028	0.3376	10	rs12708574	0.2165	15	97778169	A	G	0.3376	1.011	0.994	1.028	0.0107	0.0087	85569	395471	15	97778169	15	97778169	*	rs12708574	R	98321399	rs12708574	A	G	0.3489	-0.0092	0.0019	6.7e-07	681931	98321399	97778169	15	97778169	15	97778169	*	R	1.22989	-4.84211
15_97779433_C_T	rs975843	15	97779433	C	T	-0.0059	0.994	0.978	1.01	0.4315	10	rs975843	0.4745	15	97779433	T	C	0.4315	0.994	0.978	1.01	-0.0059	0.0083	85569	395471	15	97779433	15	97779433	*	rs975843	Y	98322663	rs975843	T	C	0.421	0.0062	0.0018	0.00048	679344	98322663	97779433	15	97779433	15	97779433	*	Y	-0.710843	3.44444
15_97780280_T_C	rs13313442	15	97780280	T	C	0.009	1.00908	0.992063	1.02669	0.355	11	rs13313442	0.2923	15	97780280	T	C	0.645	0.991	0.974	1.008	-0.009	0.0086	85569	395471	15	97780280	15	97780280	*	rs13313442	Y	98323510	rs13313442	T	C	0.6349	0.0091	0.0018	4.8e-07	681135	98323510	97780280	15	97780280	15	97780280	*	Y	1.04651	5.05556
15_97783179_C_G	rs8033069	15	97783179	C	G	-0.0183	0.982318	0.966184	0.998004	0.5669	6	rs8033069	0.02717	15	97783179	C	G	0.4331	1.018	1.002	1.035	0.0183	0.0083	85569	395471	15	97783179	15	97783179	*	rs8033069	S	98326409	rs8033069	C	G	0.4436	-0.0083	0.0018	2.3e-06	682461	98326409	97783179	15	97783179	15	97783179	*	S	-2.20482	-4.61111
15_97783825_G_A	rs7178444	15	97783825	G	A	0.0093	1.009	0.992	1.027	0.3411	10	rs7178444	0.2801	15	97783825	A	G	0.3411	1.009	0.992	1.027	0.0093	0.0086	85569	395471	15	97783825	15	97783825	*	rs7178444	R	98327055	rs7178444	A	G	0.3501	-0.0092	0.0018	4.4e-07	684465	98327055	97783825	15	97783825	15	97783825	*	R	1.0814	-5.11111
15_97784098_G_A	rs12439729	15	97784098	G	A	0.0093	1.009	0.992	1.027	0.34	10	rs12439729	0.2835	15	97784098	A	G	0.34	1.009	0.992	1.027	0.0093	0.0086	85569	395471	15	97784098	15	97784098	*	rs12439729	R	98327328	rs12439729	A	G	0.3499	-0.0091	0.0018	5.6e-07	684508	98327328	97784098	15	97784098	15	97784098	*	R	1.0814	-5.05556
15_97785868_G_A	rs8029646	15	97785868	G	A	0.0093	1.009	0.992	1.027	0.3443	10	rs8029646	0.2785	15	97785868	A	G	0.3443	1.009	0.992	1.027	0.0093	0.0086	85569	395471	15	97785868	15	97785868	*	rs8029646	R	98329098	rs8029646	A	G	0.3542	-0.0094	0.0018	3.4e-07	683582	98329098	97785868	15	97785868	15	97785868	*	R	1.0814	-5.22222
15_97786029_C_T	rs8029554	15	97786029	C	T	0.0097	1.01	0.993	1.027	0.3399	10	rs8029554	0.2615	15	97786029	T	C	0.3399	1.01	0.993	1.027	0.0097	0.0086	85569	395471	15	97786029	15	97786029	*	rs8029554	Y	98329259	rs8029554	T	C	0.3513	-0.0094	0.0018	3e-07	686363	98329259	97786029	15	97786029	15	97786029	*	Y	1.12791	-5.22222
15_97786750_T_G	rs7176059	15	97786750	T	G	0.0101	1.0101	0.993049	1.02669	0.3711	11	rs7176059	0.234	15	97786750	T	G	0.6289	0.99	0.974	1.007	-0.0101	0.0085	85569	395471	15	97786750	15	97786750	*	rs7176059	K	98329980	rs7176059	T	G	0.6158	0.0095	0.0018	1.3e-07	684884	98329980	97786750	15	97786750	15	97786750	*	K	1.18824	5.27778
15_97787289_G_A	rs12102188	15	97787289	G	A	0.0126	1.013	0.996	1.03	0.3676	10	rs12102188	0.1393	15	97787289	A	G	0.3676	1.013	0.996	1.03	0.0126	0.0085	85569	395471	15	97787289	15	97787289	*	rs12102188	R	98330519	rs12102188	A	G	0.3806	-0.0092	0.0018	3.2e-07	685449	98330519	97787289	15	97787289	15	97787289	*	R	1.48235	-5.11111
15_97788132_T_C	rs9920977	15	97788132	T	C	0.0118	1.01215	0.995025	1.02881	0.3761	11	rs9920977	0.1617	15	97788132	T	C	0.6239	0.988	0.972	1.005	-0.0118	0.0085	85569	395471	15	97788132	15	97788132	*	rs9920977	Y	98331362	rs9920977	T	C	0.6103	0.0092	0.0018	2.6e-07	685163	98331362	97788132	15	97788132	15	97788132	*	Y	1.38824	5.11111
15_97788468_A_G	rs12437719	15	97788468	A	G	0.0118	1.01215	0.995025	1.02881	0.3761	11	rs12437719	0.1614	15	97788468	A	G	0.6239	0.988	0.972	1.005	-0.0118	0.0085	85569	395471	15	97788468	15	97788468	*	rs12437719	R	98331698	rs12437719	A	G	0.6101	0.0096	0.0018	1.1e-07	685608	98331698	97788468	15	97788468	15	97788468	*	R	1.38824	5.33333
15_97792576_T_C	rs12594508	15	97792576	T	C	0.0118	1.01215	0.995025	1.02881	0.3764	11	rs12594508	0.1642	15	97792576	T	C	0.6236	0.988	0.972	1.005	-0.0118	0.0085	85569	395471	15	97792576	15	97792576	*	rs12594508	Y	98335806	rs12594508	T	C	0.6093	0.0095	0.0018	9.7e-08	686428	98335806	97792576	15	97792576	15	97792576	*	Y	1.38824	5.27778
15_97795294_C_T	rs12901664	15	97795294	C	T	0.01	1.01	0.993	1.027	0.3398	10	rs12901664	0.2489	15	97795294	T	C	0.3398	1.01	0.993	1.027	0.01	0.0087	85569	395471	15	97795294	15	97795294	*	rs12901664	Y	98338524	rs12901664	T	C	0.3488	-0.01	0.0018	5.4e-08	691865	98338524	97795294	15	97795294	15	97795294	*	Y	1.14943	-5.55556
15_97797732_C_T	rs10852069	15	97797732	C	T	0.0077	1.008	0.99	1.025	0.3155	10	rs10852069	0.3869	15	97797732	T	C	0.3155	1.008	0.99	1.025	0.0077	0.0088	85569	395471	15	97797732	15	97797732	*	rs10852069	Y	98340962	rs10852069	T	C	0.3186	-0.0084	0.0019	9.5e-06	684164	98340962	97797732	15	97797732	15	97797732	*	Y	0.875	-4.42105
15_97799042_A_C	rs12437660	15	97799042	A	C	0.0134	1.01317	0.997009	1.03093	0.3561	11	rs12437660	0.117	15	97799042	A	C	0.6439	0.987	0.97	1.003	-0.0134	0.0086	85569	395471	15	97799042	15	97799042	*	rs12437660	M	98342272	rs12437660	A	C	0.6356	0.0067	0.0018	0.00027	683158	98342272	97799042	15	97799042	15	97799042	*	M	1.55814	3.72222
15_97799165_C_G	rs1994684	15	97799165	C	G	0.0125	1.01215	0.996016	1.02987	0.3687	6	rs1994684	0.1429	15	97799165	C	G	0.6313	0.988	0.971	1.004	-0.0125	0.0085	85569	395471	15	97799165	15	97799165	*	rs1994684	S	98342395	rs1994684	C	G	0.6228	0.0065	0.0018	0.00038	684281	98342395	97799165	15	97799165	15	97799165	*	S	1.47059	3.61111
15_97799236_C_T	rs12437730	15	97799236	C	T	0.0076	1.008	0.99	1.025	0.3046	10	rs12437730	0.3924	15	97799236	T	C	0.3046	1.008	0.99	1.025	0.0076	0.0089	85569	395471	15	97799236	15	97799236	*	rs12437730	Y	98342466	rs12437730	T	C	0.3131	-0.0082	0.0019	1.5e-05	686631	98342466	97799236	15	97799236	15	97799236	*	Y	0.853933	-4.31579
15_97799435_A_G	rs1994683	15	97799435	A	G	0.0125	1.01215	0.996016	1.02987	0.3633	11	rs1994683	0.143	15	97799435	A	G	0.6367	0.988	0.971	1.004	-0.0125	0.0085	85569	395471	15	97799435	15	97799435	*	rs1994683	R	98342665	rs1994683	A	G	0.6302	0.0066	0.0018	0.00031	684497	98342665	97799435	15	97799435	15	97799435	*	R	1.47059	3.66667
15_97800308_T_C	rs8036661	15	97800308	T	C	0.0067	1.00705	0.98912	1.02459	0.3212	11	rs8036661	0.4432	15	97800308	T	C	0.6788	0.993	0.976	1.011	-0.0067	0.0088	85569	395471	15	97800308	15	97800308	*	rs8036661	Y	98343538	rs8036661	T	C	0.6738	0.0081	0.0019	1.5e-05	691974	98343538	97800308	15	97800308	15	97800308	*	Y	0.761364	4.26316
15_97801687_G_T	rs902622	15	97801687	G	T	0.008	1.008	0.991	1.026	0.3049	10	rs902622	0.3684	15	97801687	T	G	0.3049	1.008	0.991	1.026	0.008	0.0089	85569	395471	15	97801687	15	97801687	*	rs902622	K	98344917	rs902622	T	G	0.3132	-0.0082	0.0019	1.4e-05	690264	98344917	97801687	15	97801687	15	97801687	*	K	0.898876	-4.31579
15_97801846_C_T	rs12148670	15	97801846	C	T	0.0069	1.007	0.99	1.024	0.3189	10	rs12148670	0.4346	15	97801846	T	C	0.3189	1.007	0.99	1.024	0.0069	0.0088	85569	395471	15	97801846	15	97801846	*	rs12148670	Y	98345076	rs12148670	T	C	0.3245	-0.0079	0.0019	2.4e-05	690590	98345076	97801846	15	97801846	15	97801846	*	Y	0.784091	-4.15789
15_97802328_A_C	rs906313	15	97802328	A	C	0.0077	1.00806	0.990099	1.02564	0.3117	11	rs906313	0.3876	15	97802328	A	C	0.6883	0.992	0.975	1.01	-0.0077	0.0089	85569	395471	15	97802328	15	97802328	*	rs906313	V	98345558	rs906313	A	C	0.6796	0.0085	0.0019	6.2e-06	687323	98345558	97802328	15	97802328	15	97802328	*	V	0.865169	4.47368
15_97802946_T_C	rs8039213	15	97802946	T	C	0.0096	1.0101	0.993049	1.02669	0.3421	11	rs8039213	0.2734	15	97802946	T	C	0.6579	0.99	0.974	1.007	-0.0096	0.0087	85569	395471	15	97802946	15	97802946	*	rs8039213	Y	98346176	rs8039213	T	C	0.6445	0.0084	0.0019	6.9e-06	675472	98346176	97802946	15	97802946	15	97802946	*	Y	1.10345	4.42105
15_97808905_C_A	rs4965043	15	97808905	C	A	0.0055	1.006	0.989	1.023	0.3312	10	rs4965043	0.5278	15	97808905	A	C	0.3312	1.006	0.989	1.023	0.0055	0.0087	85569	395471	15	97808905	15	97808905	*	rs4965043	M	98352135	rs4965043	A	C	0.3362	-0.0065	0.0018	0.00047	687718	98352135	97808905	15	97808905	15	97808905	*	M	0.632184	-3.61111
15_97831457_T_C	rs8032503	15	97831457	T	C	0.0194	1.01937	1.00301	1.03734	0.3492	11	rs8032503	0.02353	15	97831457	T	C	0.6508	0.981	0.964	0.997	-0.0194	0.0086	85569	395471	15	97831457	15	97831457	*	rs8032503	Y	98374687	rs8032503	T	C	0.6482	0.0065	0.0018	0.00038	682395	98374687	97831457	15	97831457	15	97831457	*	Y	2.25581	3.61111
15_97831609_C_G	rs8031495	15	97831609	C	G	0.0197	1.02041	1.00301	1.03734	0.3467	6	rs8031495	0.02214	15	97831609	C	G	0.6533	0.98	0.964	0.997	-0.0197	0.0086	85569	395471	15	97831609	15	97831609	*	rs8031495	S	98374839	rs8031495	C	G	0.6493	0.0067	0.0018	0.00024	684369	98374839	97831609	15	97831609	15	97831609	*	S	2.2907	3.72222
15_98332800_G_C	rs970843	15	98332800	G	C	-0.015	0.985	0.965	1.005	0.202	5	rs970843	0.1504	15	98332800	C	G	0.202	0.985	0.965	1.005	-0.015	0.0104	85934	401577	15	98332800	15	98332800	*	rs970843	S	98876029	rs970843	C	G	0.2004	-0.0079	0.002	9.6e-05	795119	98876029	98332800	15	98332800	15	98332800	*	S	-1.44231	-3.95
15_98337281_C_T	rs894498	15	98337281	C	T	0.0005	1.001	0.984	1.017	0.4308	10	rs894498	0.9534	15	98337281	T	C	0.4308	1.001	0.984	1.017	0.0005	0.0085	85934	401577	15	98337281	15	98337281	*	rs894498	Y	98880510	rs894498	T	C	0.4256	-0.0066	0.0018	0.00018	681119	98880510	98337281	15	98337281	15	98337281	*	Y	0.0588235	-3.66667
15_98337968_G_A	rs4319751	15	98337968	G	A	0.0007	1.001	0.984	1.018	0.4303	10	rs4319751	0.931	15	98337968	A	G	0.4303	1.001	0.984	1.018	0.0007	0.0085	85934	401577	15	98337968	15	98337968	*	rs4319751	R	98881197	rs4319751	A	G	0.4266	-0.0065	0.0018	0.00023	670477	98881197	98337968	15	98337968	15	98337968	*	R	0.0823529	-3.61111
15_98338946_G_A	rs7180276	15	98338946	G	A	-0.0126	0.987	0.968	1.007	0.2113	10	rs7180276	0.2185	15	98338946	A	G	0.2113	0.987	0.968	1.007	-0.0126	0.0102	85934	401577	15	98338946	15	98338946	*	rs7180276	R	98882175	rs7180276	A	G	0.2081	-0.0093	0.0021	1.3e-05	682508	98882175	98338946	15	98338946	15	98338946	*	R	-1.23529	-4.42857
15_98342159_G_A	rs749230	15	98342159	G	A	-0.0016	0.998	0.982	1.015	0.5511	10	rs749230	0.8452	15	98342159	A	G	0.5511	0.998	0.982	1.015	-0.0016	0.0084	85934	401577	15	98342159	15	98342159	*	rs749230	R	98885388	rs749230	A	G	0.5733	0.0066	0.0017	0.00016	688259	98885388	98342159	15	98342159	15	98342159	*	R	-0.190476	3.88235
15_98345053_C_T	rs11629599	15	98345053	C	T	0.0123	1.012	0.995	1.03	0.3095	10	rs11629599	0.174	15	98345053	T	C	0.3095	1.012	0.995	1.03	0.0123	0.009	85569	395471	15	98345053	15	98345053	*	rs11629599	Y	98888282	rs11629599	T	C	0.3281	0.0072	0.0019	0.00011	682857	98888282	98345053	15	98345053	15	98345053	*	Y	1.36667	3.78947
15_98348977_C_T	rs7182910	15	98348977	C	T	-0.0138	0.986	0.966	1.007	0.1787	10	rs7182910	0.1981	15	98348977	T	C	0.1787	0.986	0.966	1.007	-0.0138	0.0107	85934	401577	15	98348977	15	98348977	*	rs7182910	Y	98892206	rs7182910	T	C	0.1829	-0.0084	0.0023	0.00023	678269	98892206	98348977	15	98348977	15	98348977	*	Y	-1.28972	-3.65217
15_98353633_T_C	rs8042984	15	98353633	T	C	0.0132	1.01317	0.992063	1.03413	0.8051	11	rs8042984	0.2101	15	98353633	T	C	0.1949	0.987	0.967	1.008	-0.0132	0.0106	85934	401577	15	98353633	15	98353633	*	rs8042984	Y	98896862	rs8042984	T	C	0.1866	-0.0081	0.0022	0.00027	687072	98896862	98353633	15	98353633	15	98353633	*	Y	1.24528	-3.68182
15_98395526_G_C	rs8041945	15	98395526	G	C	0.0016	1.002	0.985	1.018	0.5772	5	rs8041945	0.849	15	98395526	C	G	0.5772	1.002	0.985	1.018	0.0016	0.0083	85934	401577	15	98395526	15	98395526	*	rs8041945	S	98938755	rs8041945	C	G	0.5755	0.0063	0.0018	0.00036	681922	98938755	98395526	15	98395526	15	98395526	*	S	0.192771	3.5
15_98397660_T_C	rs7182638	15	98397660	T	C	0.0014	1.001	0.985222	1.01833	0.5744	11	rs7182638	0.8667	15	98397660	T	C	0.4256	0.999	0.982	1.015	-0.0014	0.0083	85934	401577	15	98397660	15	98397660	*	rs7182638	Y	98940889	rs7182638	T	C	0.4255	-0.0061	0.0018	0.00049	683482	98940889	98397660	15	98397660	15	98397660	*	Y	0.168675	-3.38889
15_98398010_A_G	rs7177820	15	98398010	A	G	-0.0014	0.999001	0.982318	1.01523	0.5648	11	rs7177820	0.8647	15	98398010	A	G	0.4352	1.001	0.985	1.018	0.0014	0.0083	85934	401577	15	98398010	15	98398010	*	rs7177820	R	98941239	rs7177820	A	G	0.4388	-0.0067	0.0017	0.00012	685282	98941239	98398010	15	98398010	15	98398010	*	R	-0.168675	-3.94118
15_98399097_A_G	rs8027303	15	98399097	A	G	-0.0011	0.999001	0.983284	1.01523	0.5647	11	rs8027303	0.8973	15	98399097	A	G	0.4353	1.001	0.985	1.017	0.0011	0.0082	85934	401577	15	98399097	15	98399097	*	rs8027303	R	98942326	rs8027303	A	G	0.4386	-0.0066	0.0017	0.00014	688041	98942326	98399097	15	98399097	15	98399097	*	R	-0.134146	-3.88235
15_98399853_A_G	rs12903340	15	98399853	A	G	-0.0011	0.999001	0.983284	1.01523	0.5647	11	rs12903340	0.8906	15	98399853	A	G	0.4353	1.001	0.985	1.017	0.0011	0.0082	85934	401577	15	98399853	15	98399853	*	rs12903340	R	98943082	rs12903340	A	G	0.4395	-0.0066	0.0017	0.00014	691623	98943082	98399853	15	98399853	15	98399853	*	R	-0.134146	-3.88235
15_98400412_C_T	rs12437748	15	98400412	C	T	-0.0007	0.999	0.983	1.015	0.5575	10	rs12437748	0.934	15	98400412	T	C	0.5575	0.999	0.983	1.015	-0.0007	0.0082	85934	401577	15	98400412	15	98400412	*	rs12437748	Y	98943641	rs12437748	T	C	0.5589	0.0062	0.0017	0.00033	691221	98943641	98400412	15	98400412	15	98400412	*	Y	-0.0853659	3.64706
15_98401401_C_T	rs4072280	15	98401401	C	T	-0.0004	1	0.984	1.016	0.5624	10	rs4072280	0.9572	15	98401401	T	C	0.5624	1	0.984	1.016	-0.0004	0.0082	85934	401577	15	98401401	15	98401401	*	rs4072280	Y	98944630	rs4072280	T	C	0.5614	0.0064	0.0017	0.0002	692071	98944630	98401401	15	98401401	15	98401401	*	Y	-0.0487805	3.76471
15_98402028_A_C	rs4359416	15	98402028	A	C	-0.0004	1	0.983284	1.01626	0.5615	11	rs4359416	0.9648	15	98402028	A	C	0.4385	1	0.984	1.017	0.0004	0.0082	85934	401577	15	98402028	15	98402028	*	rs4359416	M	98945257	rs4359416	A	C	0.4393	-0.0064	0.0017	0.00023	692246	98945257	98402028	15	98402028	15	98402028	*	M	-0.0487805	-3.76471
15_98405862_A_C	rs3923788	15	98405862	A	C	-0.0009	0.999001	0.983284	1.01523	0.56	11	rs3923788	0.9141	15	98405862	A	C	0.44	1.001	0.985	1.017	0.0009	0.0082	85934	401577	15	98405862	15	98405862	*	rs3923788	M	98949091	rs3923788	A	C	0.4404	-0.0063	0.0017	0.0003	688530	98949091	98405862	15	98405862	15	98405862	*	M	-0.109756	-3.70588
15_98406524_C_G	rs8029832	15	98406524	C	G	-0.0006	0.999001	0.983284	1.01626	0.5594	6	rs8029832	0.9462	15	98406524	C	G	0.4406	1.001	0.984	1.017	0.0006	0.0083	85934	401577	15	98406524	15	98406524	*	rs8029832	S	98949753	rs8029832	C	G	0.44	-0.0062	0.0017	0.00041	687919	98949753	98406524	15	98406524	15	98406524	*	S	-0.0722892	-3.64706
15_98408275_G_A	rs8024841	15	98408275	G	A	-0.001	0.999	0.983	1.015	0.559	10	rs8024841	0.9016	15	98408275	A	G	0.559	0.999	0.983	1.015	-0.001	0.0083	85934	401577	15	98408275	15	98408275	*	rs8024841	R	98951504	rs8024841	A	G	0.5592	0.0062	0.0017	0.00042	687908	98951504	98408275	15	98408275	15	98408275	*	R	-0.120482	3.64706
15_98408703_A_G	rs6598504	15	98408703	A	G	-0.0019	0.998004	0.982318	1.0142	0.5744	11	rs6598504	0.8204	15	98408703	A	G	0.4256	1.002	0.986	1.018	0.0019	0.0083	85934	401577	15	98408703	15	98408703	*	rs6598504	R	98951932	rs6598504	A	G	0.4294	-0.0066	0.0017	0.00016	687732	98951932	98408703	15	98408703	15	98408703	*	R	-0.228916	-3.88235
15_98409345_G_C	rs8030841	15	98409345	G	C	0.0047	1.005	0.987	1.023	0.7002	5	rs8030841	0.6015	15	98409345	C	G	0.7002	1.005	0.987	1.023	0.0047	0.009	85934	401577	15	98409345	15	98409345	*	rs8030841	S	98952574	rs8030841	C	G	0.7004	0.007	0.0019	0.00033	667786	98952574	98409345	15	98409345	15	98409345	*	S	0.522222	3.68421
15_98667368_G_C	rs10902605	15	98667368	G	C	-0.0075	0.993	0.956	1.03	0.944	5	rs10902605	0.6905	15	98667368	C	G	0.944	0.993	0.956	1.03	-0.0075	0.0189	85569	395471	15	98667368	15	98667368	*	rs10902605	S	99210597	rs10902605	C	G	0.94984	-0.0153	0.0041	0.00018	684794	99210597	98667368	15	98667368	15	98667368	*	S	-0.396825	-3.73171
15_98671757_T_C	rs2311767	15	98671757	T	C	-0.0164	0.983284	0.94697	1.02249	0.9498	11	rs2311767	0.4051	15	98671757	T	C	0.0502	1.017	0.978	1.056	0.0164	0.0196	85569	395471	15	98671757	15	98671757	*	rs2311767	Y	99214986	rs2311767	T	C	0.04759	0.0157	0.0042	0.00019	691179	99214986	98671757	15	98671757	15	98671757	*	Y	-0.836735	3.7381
15_98673075_A_G	rs1863276	15	98673075	A	G	-0.015	0.985222	0.947867	1.02354	0.9481	11	rs1863276	0.4454	15	98673075	A	G	0.0519	1.015	0.977	1.055	0.015	0.0197	85569	395471	15	98673075	15	98673075	*	rs1863276	R	99216304	rs1863276	A	G	0.04549	0.0166	0.0042	8e-05	689879	99216304	98673075	15	98673075	15	98673075	*	R	-0.761421	3.95238
15_98674245_G_T	rs12148129	15	98674245	G	T	-0.0164	0.984	0.947	1.022	0.9477	10	rs12148129	0.4034	15	98674245	T	G	0.9477	0.984	0.947	1.022	-0.0164	0.0196	85569	395471	15	98674245	15	98674245	*	rs12148129	K	99217474	rs12148129	T	G	0.95428	-0.0168	0.0042	6.9e-05	689899	99217474	98674245	15	98674245	15	98674245	*	K	-0.836735	-4
15_98677122_G_A	rs9920515	15	98677122	G	A	-0.0097	0.99	0.956	1.026	0.9375	10	rs9920515	0.5891	15	98677122	A	G	0.9375	0.99	0.956	1.026	-0.0097	0.0179	85569	395471	15	98677122	15	98677122	*	rs9920515	R	99220351	rs9920515	A	G	0.93721	-0.015	0.0039	0.0001	689046	99220351	98677122	15	98677122	15	98677122	*	R	-0.541899	-3.84615
15_98678659_T_C	rs2871866	15	98678659	T	C	0.005	1.00503	0.986193	1.02459	0.226	11	rs2871866	0.6147	15	98678659	T	C	0.774	0.995	0.976	1.014	-0.005	0.0098	85934	401577	15	98678659	15	98678659	*	rs2871866	Y	99221888	rs2871866	T	C	0.7743	0.0124	0.0021	3e-09	682837	99221888	98678659	15	98678659	15	98678659	*	Y	0.510204	5.90476
15_98679366_T_C	rs4426332	15	98679366	T	C	-0.0032	0.997009	0.962464	1.03199	0.9391	11	rs4426332	0.8587	15	98679366	T	C	0.0609	1.003	0.969	1.039	0.0032	0.0178	85569	395471	15	98679366	15	98679366	*	rs4426332	Y	99222595	rs4426332	T	C	0.05718	0.0156	0.0038	4.8e-05	691326	99222595	98679366	15	98679366	15	98679366	*	Y	-0.179775	4.10526
15_98679453_G_A	rs4284619	15	98679453	G	A	-0.0023	0.998	0.963	1.033	0.9366	10	rs4284619	0.8957	15	98679453	A	G	0.9366	0.998	0.963	1.033	-0.0023	0.0178	85569	395471	15	98679453	15	98679453	*	rs4284619	R	99222682	rs4284619	A	G	0.94323	-0.016	0.0039	4e-05	682553	99222682	98679453	15	98679453	15	98679453	*	R	-0.129213	-4.10256
15_98682919_C_G	rs4966012	15	98682919	C	G	-0.0127	0.987167	0.970874	1.00503	0.673	6	rs4966012	0.1497	15	98682919	C	G	0.327	1.013	0.995	1.03	0.0127	0.0088	85934	401577	15	98682919	15	98682919	*	rs4966012	S	99226148	rs4966012	C	G	0.3192	-0.0065	0.0019	0.0005	687330	99226148	98682919	15	98682919	15	98682919	*	S	-1.44318	-3.42105
15_98684206_G_A	rs7173191	15	98684206	G	A	0.0076	1.008	0.988	1.027	0.2166	10	rs7173191	0.4428	15	98684206	A	G	0.2166	1.008	0.988	1.027	0.0076	0.0099	85934	401577	15	98684206	15	98684206	*	rs7173191	R	99227435	rs7173191	A	G	0.2202	-0.0127	0.0021	1.2e-09	689546	99227435	98684206	15	98684206	15	98684206	*	R	0.767677	-6.04762
15_98684558_G_A	rs1574213	15	98684558	G	A	0.0075	1.008	0.988	1.027	0.2168	10	rs1574213	0.4464	15	98684558	A	G	0.2168	1.008	0.988	1.027	0.0075	0.0099	85934	401577	15	98684558	15	98684558	*	rs1574213	R	99227787	rs1574213	A	G	0.2202	-0.0128	0.0021	9e-10	689810	99227787	98684558	15	98684558	15	98684558	*	R	0.757576	-6.09524
15_98686101_G_A	rs11854132	15	98686101	G	A	0.014	1.014	0.996	1.033	0.2634	10	rs11854132	0.1322	15	98686101	A	G	0.2634	1.014	0.996	1.033	0.014	0.0093	85934	401577	15	98686101	15	98686101	*	rs11854132	R	99229330	rs11854132	A	G	0.2691	-0.0109	0.002	2.5e-08	689028	99229330	98686101	15	98686101	15	98686101	*	R	1.50538	-5.45
15_98686962_A_G	rs6598540	15	98686962	A	G	0.0127	1.01317	0.995025	1.03093	0.271	11	rs6598540	0.166	15	98686962	A	G	0.729	0.987	0.97	1.005	-0.0127	0.0092	85934	401577	15	98686962	15	98686962	*	rs6598540	R	99230191	rs6598540	A	G	0.7271	0.0123	0.0021	8.6e-09	671478	99230191	98686962	15	98686962	15	98686962	*	R	1.38043	5.85714
15_98687034_G_A	rs1319859	15	98687034	G	A	-0.0137	0.986	0.97	1.004	0.6739	10	rs1319859	0.1187	15	98687034	A	G	0.6739	0.986	0.97	1.004	-0.0137	0.0088	85934	401577	15	98687034	15	98687034	*	rs1319859	R	99230263	rs1319859	A	G	0.6778	0.0066	0.0019	0.00042	689057	99230263	98687034	15	98687034	15	98687034	*	R	-1.55682	3.47368
15_98688639_A_G	rs7170035	15	98688639	A	G	0.0081	1.00806	0.98912	1.02775	0.217	11	rs7170035	0.4123	15	98688639	A	G	0.783	0.992	0.973	1.011	-0.0081	0.0099	85934	401577	15	98688639	15	98688639	*	rs7170035	R	99231868	rs7170035	A	G	0.7758	0.0127	0.0021	9.9e-10	689631	99231868	98688639	15	98688639	15	98688639	*	R	0.818182	6.04762
15_98691822_A_G	rs12594040	15	98691822	A	G	0.0143	1.0142	0.995025	1.03413	0.2155	11	rs12594040	0.1521	15	98691822	A	G	0.7845	0.986	0.967	1.005	-0.0143	0.01	85934	401577	15	98691822	15	98691822	*	rs12594040	R	99235051	rs12594040	A	G	0.781	0.0105	0.0021	7.2e-07	677829	99235051	98691822	15	98691822	15	98691822	*	R	1.43	5
15_98697718_G_A	rs11630647	15	98697718	G	A	0.0118	1.012	0.993	1.031	0.2459	10	rs11630647	0.2157	15	98697718	A	G	0.2459	1.012	0.993	1.031	0.0118	0.0095	85934	401577	15	98697718	15	98697718	*	rs11630647	V	99240947	rs11630647	A	G	0.2482	-0.0104	0.002	1.5e-07	690506	99240947	98697718	15	98697718	15	98697718	*	V	1.24211	-5.2
15_98704789_C_T	rs4966014	15	98704789	C	T	-0.0095	0.991	0.973	1.008	0.6951	10	rs4966014	0.2888	15	98704789	T	C	0.6951	0.991	0.973	1.008	-0.0095	0.0089	85934	401577	15	98704789	15	98704789	*	rs4966014	Y	99248018	rs4966014	T	C	0.6827	-0.0072	0.0019	0.00022	675447	99248018	98704789	15	98704789	15	98704789	*	Y	-1.06742	-3.78947
15_98705800_C_T	rs11858316	15	98705800	C	T	-0.0061	0.994	0.978	1.01	0.585	10	rs11858316	0.4656	15	98705800	T	C	0.585	0.994	0.978	1.01	-0.0061	0.0083	85934	401577	15	98705800	15	98705800	*	rs11858316	Y	99249029	rs11858316	T	C	0.5834	-0.0077	0.0018	1.5e-05	684206	99249029	98705800	15	98705800	15	98705800	*	Y	-0.73494	-4.27778
15_98708127_C_T	rs7174918	15	98708127	C	T	0.0052	1.005	0.988	1.023	0.3168	10	rs7174918	0.5511	15	98708127	T	C	0.3168	1.005	0.988	1.023	0.0052	0.0088	85934	401577	15	98708127	15	98708127	*	rs7174918	Y	99251356	rs7174918	T	C	0.3388	0.0071	0.0019	0.00015	686681	99251356	98708127	15	98708127	15	98708127	*	Y	0.590909	3.73684
15_98711325_C_T	rs8032477	15	98711325	C	T	-0.004	0.996	0.98	1.012	0.5907	10	rs8032477	0.6315	15	98711325	T	C	0.5907	0.996	0.98	1.012	-0.004	0.0083	85934	401577	15	98711325	15	98711325	*	rs8032477	Y	99254554	rs8032477	T	C	0.5852	-0.0077	0.0018	1.4e-05	687720	99254554	98711325	15	98711325	15	98711325	*	Y	-0.481928	-4.27778
15_98713341_A_G	rs3803476	15	98713341	A	G	-0.0037	0.996016	0.980392	1.01317	0.6121	11	rs3803476	0.661	15	98713341	A	G	0.3879	1.004	0.987	1.02	0.0037	0.0084	85934	401577	15	98713341	15	98713341	*	rs3803476	R	99256570	rs3803476	A	G	0.4003	0.0076	0.0018	1.8e-05	689420	99256570	98713341	15	98713341	15	98713341	*	R	-0.440476	4.22222
15_98715787_G_A	rs11634241	15	98715787	G	A	0.0034	1.003	0.987	1.02	0.3529	10	rs11634241	0.6879	15	98715787	A	G	0.3529	1.003	0.987	1.02	0.0034	0.0085	85934	401577	15	98715787	15	98715787	*	rs11634241	R	99259016	rs11634241	A	G	0.3719	0.0085	0.0018	2.9e-06	689807	99259016	98715787	15	98715787	15	98715787	*	R	0.4	4.72222
15_98720045_T_C	rs8038015	15	98720045	T	C	0.0032	1.00301	0.987167	1.01937	0.3759	11	rs8038015	0.7007	15	98720045	T	C	0.6241	0.997	0.981	1.013	-0.0032	0.0084	85934	401577	15	98720045	15	98720045	*	rs8038015	Y	99263274	rs8038015	T	C	0.6073	-0.0087	0.0018	9.3e-07	689711	99263274	98720045	15	98720045	15	98720045	*	Y	0.380952	-4.83333
15_98720572_A_G	rs11857366	15	98720572	A	G	-0.0032	0.997009	0.980392	1.01317	0.6003	11	rs11857366	0.697	15	98720572	A	G	0.3997	1.003	0.987	1.02	0.0032	0.0083	85934	401577	15	98720572	15	98720572	*	rs11857366	R	99263801	rs11857366	A	G	0.4101	0.0081	0.0018	4e-06	692001	99263801	98720572	15	98720572	15	98720572	*	R	-0.385542	4.5
15_98724801_G_A	rs932071	15	98724801	G	A	0.0025	1.003	0.985	1.02	0.31	10	rs932071	0.7724	15	98724801	A	G	0.31	1.003	0.985	1.02	0.0025	0.0088	85934	401577	15	98724801	15	98724801	*	rs932071	R	99268030	rs932071	A	G	0.3288	0.0078	0.0019	3.6e-05	686414	99268030	98724801	15	98724801	15	98724801	*	R	0.284091	4.10526
15_98725030_C_T	rs4616271	15	98725030	C	T	0.0017	1.002	0.985	1.019	0.3099	10	rs4616271	0.8433	15	98725030	T	C	0.3099	1.002	0.985	1.019	0.0017	0.0088	85934	401577	15	98725030	15	98725030	*	rs4616271	Y	99268259	rs4616271	T	C	0.3279	0.0077	0.0019	4.5e-05	686067	99268259	98725030	15	98725030	15	98725030	*	Y	0.193182	4.05263
15_98725621_C_G	rs4965430	15	98725621	C	G	-0.0026	0.997009	0.981354	1.0142	0.6172	6	rs4965430	0.7584	15	98725621	C	G	0.3828	1.003	0.986	1.019	0.0026	0.0084	85934	401577	15	98725621	15	98725621	*	rs4965430	S	99268850	rs4965430	C	G	0.3883	0.0089	0.0018	9.6e-07	685420	99268850	98725621	15	98725621	15	98725621	*	S	-0.309524	4.94444
15_98727906_A_G	rs6598541	15	98727906	A	G	-0.0032	0.997009	0.980392	1.01317	0.6344	11	rs6598541	0.7014	15	98727906	A	G	0.3656	1.003	0.987	1.02	0.0032	0.0085	85934	401577	15	98727906	15	98727906	*	rs6598541	R	99271135	rs6598541	A	G	0.3739	0.0098	0.0017	1.2e-08	790430	99271135	98727906	15	98727906	15	98727906	*	R	-0.376471	5.76471
15_98729290_T_A	rs875686	15	98729290	T	A	0.0028	1.003	0.986	1.02	0.3092	5	rs875686	0.7512	15	98729290	A	T	0.3092	1.003	0.986	1.02	0.0028	0.0088	85934	401577	15	98729290	15	98729290	*	rs875686	W	99272519	rs875686	A	T	0.3229	0.0084	0.0019	7.3e-06	687793	99272519	98729290	15	98729290	15	98729290	*	W	0.318182	4.42105
15_98729803_T_C	rs11633717	15	98729803	T	C	0.0031	1.00301	0.986193	1.02041	0.3131	11	rs11633717	0.7257	15	98729803	T	C	0.6869	0.997	0.98	1.014	-0.0031	0.0088	85934	401577	15	98729803	15	98729803	*	rs11633717	Y	99273032	rs11633717	T	C	0.6729	-0.0087	0.0019	3.4e-06	687867	99273032	98729803	15	98729803	15	98729803	*	Y	0.352273	-4.57895
15_98729846_C_T	rs7166287	15	98729846	C	T	-0.0032	0.997	0.98	1.014	0.6313	10	rs7166287	0.7019	15	98729846	T	C	0.6313	0.997	0.98	1.014	-0.0032	0.0085	85934	401577	15	98729846	15	98729846	*	rs7166287	Y	99273075	rs7166287	T	C	0.6262	-0.0093	0.0018	3.2e-07	687692	99273075	98729846	15	98729846	15	98729846	*	Y	-0.376471	-5.16667
15_98731097_C_T	rs4966019	15	98731097	C	T	-0.0035	0.997	0.98	1.013	0.6284	10	rs4966019	0.6825	15	98731097	T	C	0.6284	0.997	0.98	1.013	-0.0035	0.0085	85934	401577	15	98731097	15	98731097	*	rs4966019	Y	99274326	rs4966019	T	C	0.622	-0.0097	0.0018	9e-08	687989	99274326	98731097	15	98731097	15	98731097	*	Y	-0.411765	-5.38889
15_98731779_C_A	rs11633294	15	98731779	C	A	0.0031	1.003	0.986	1.021	0.3077	10	rs11633294	0.723	15	98731779	A	C	0.3077	1.003	0.986	1.021	0.0031	0.0088	85934	401577	15	98731779	15	98731779	*	rs11633294	M	99275008	rs11633294	A	C	0.3224	0.0086	0.0019	4.5e-06	688227	99275008	98731779	15	98731779	15	98731779	*	M	0.352273	4.52632
15_98737025_A_G	rs907808	15	98737025	A	G	0.0036	1.00402	0.986193	1.02145	0.3045	11	rs907808	0.6856	15	98737025	A	G	0.6955	0.996	0.979	1.014	-0.0036	0.0088	85934	401577	15	98737025	15	98737025	*	rs907808	R	99280254	rs907808	A	G	0.681	-0.0082	0.0019	1.2e-05	692366	99280254	98737025	15	98737025	15	98737025	*	R	0.409091	-4.31579
15_98738604_C_G	rs1567811	15	98738604	C	G	-0.0032	0.997009	0.980392	1.0142	0.6734	6	rs1567811	0.7103	15	98738604	C	G	0.3266	1.003	0.986	1.02	0.0032	0.0087	85934	401577	15	98738604	15	98738604	*	rs1567811	V	99281833	rs1567811	C	G	0.3352	0.0086	0.0019	4.2e-06	690881	99281833	98738604	15	98738604	15	98738604	*	V	-0.367816	4.52632
15_98739329_A_G	rs3743263	15	98739329	A	G	-0.0033	0.997009	0.979432	1.0142	0.6734	11	rs3743263	0.7041	15	98739329	A	G	0.3266	1.003	0.986	1.021	0.0033	0.0087	85934	401577	15	98739329	15	98739329	*	rs3743263	R	99282558	rs3743263	A	G	0.3352	0.0085	0.0019	5.3e-06	690882	99282558	98739329	15	98739329	15	98739329	*	R	-0.37931	4.47368
15_98739358_G_A	rs3743264	15	98739358	G	A	-0.004	0.996	0.979	1.013	0.6736	10	rs3743264	0.646	15	98739358	A	G	0.6736	0.996	0.979	1.013	-0.004	0.0087	85934	401577	15	98739358	15	98739358	*	rs3743264	R	99282587	rs3743264	A	G	0.6647	-0.0086	0.0019	4.2e-06	690993	99282587	98739358	15	98739358	15	98739358	*	R	-0.45977	-4.52632
15_98740689_G_A	rs1007212	15	98740689	G	A	-0.0041	0.996	0.979	1.013	0.6738	10	rs1007212	0.6346	15	98740689	A	G	0.6738	0.996	0.979	1.013	-0.0041	0.0087	85934	401577	15	98740689	15	98740689	*	rs1007212	R	99283918	rs1007212	A	G	0.6648	-0.0084	0.0019	7.1e-06	690885	99283918	98740689	15	98740689	15	98740689	*	R	-0.471264	-4.42105
15_98740845_C_T	rs2871974	15	98740845	C	T	-0.0048	0.995	0.979	1.012	0.6267	10	rs2871974	0.5722	15	98740845	T	C	0.6267	0.995	0.979	1.012	-0.0048	0.0084	85934	401577	15	98740845	15	98740845	*	rs2871974	Y	99284074	rs2871974	T	C	0.6188	-0.0096	0.0018	1.2e-07	690456	99284074	98740845	15	98740845	15	98740845	*	Y	-0.571429	-5.33333
15_98741423_T_G	rs8037467	15	98741423	T	G	0.0033	1.00301	0.986193	1.02041	0.3049	11	rs8037467	0.7056	15	98741423	T	G	0.6951	0.997	0.98	1.014	-0.0033	0.0088	85934	401577	15	98741423	15	98741423	*	rs8037467	K	99284652	rs8037467	T	G	0.6796	-0.0082	0.0019	1.4e-05	690933	99284652	98741423	15	98741423	15	98741423	*	K	0.375	-4.31579
15_98741451_G_A	rs4966020	15	98741451	G	A	-0.0046	0.995	0.979	1.012	0.6364	10	rs4966020	0.5904	15	98741451	A	G	0.6364	0.995	0.979	1.012	-0.0046	0.0085	85934	401577	15	98741451	15	98741451	*	rs4966020	R	99284680	rs4966020	A	G	0.6286	-0.009	0.0018	7.8e-07	689731	99284680	98741451	15	98741451	15	98741451	*	R	-0.541176	-5
15_98741827_C_T	rs4966021	15	98741827	C	T	-0.0049	0.995	0.979	1.012	0.6257	10	rs4966021	0.5617	15	98741827	T	C	0.6257	0.995	0.979	1.012	-0.0049	0.0084	85934	401577	15	98741827	15	98741827	*	rs4966021	Y	99285056	rs4966021	T	C	0.6189	-0.0095	0.0018	1.4e-07	689415	99285056	98741827	15	98741827	15	98741827	*	Y	-0.583333	-5.27778
15_98743055_A_G	rs4966022	15	98743055	A	G	-0.005	0.995025	0.978474	1.01215	0.6751	11	rs4966022	0.5647	15	98743055	A	G	0.3249	1.005	0.988	1.022	0.005	0.0087	85934	401577	15	98743055	15	98743055	*	rs4966022	R	99286284	rs4966022	A	G	0.3377	0.0084	0.0019	6.1e-06	689664	99286284	98743055	15	98743055	15	98743055	*	R	-0.574713	4.42105
15_98744146_T_C	rs12908437	15	98744146	T	C	-0.0064	0.994036	0.977517	1.0101	0.6254	11	rs12908437	0.4499	15	98744146	T	C	0.3746	1.006	0.99	1.023	0.0064	0.0084	85934	401577	15	98744146	15	98744146	*	rs12908437	Y	99287375	rs12908437	T	C	0.3842	0.0096	0.0017	2e-08	790552	99287375	98744146	15	98744146	15	98744146	*	Y	-0.761905	5.64706
15_98746409_C_G	rs2137683	15	98746409	C	G	-0.0067	0.993049	0.976562	1.0101	0.6229	6	rs2137683	0.4315	15	98746409	C	G	0.3771	1.007	0.99	1.024	0.0067	0.0085	85934	401577	15	98746409	15	98746409	*	rs2137683	S	99289638	rs2137683	C	G	0.3875	0.0093	0.0018	2.6e-07	686790	99289638	98746409	15	98746409	15	98746409	*	S	-0.788235	5.16667
15_98747746_A_G	rs11632952	15	98747746	A	G	0.0038	1.00402	0.986193	1.02145	0.3044	11	rs11632952	0.6637	15	98747746	A	G	0.6956	0.996	0.979	1.014	-0.0038	0.0088	85934	401577	15	98747746	15	98747746	*	rs11632952	R	99290975	rs11632952	A	G	0.6766	-0.008	0.0019	2.1e-05	686970	99290975	98747746	15	98747746	15	98747746	*	R	0.431818	-4.21053
15_98749576_A_C	rs7166999	15	98749576	A	C	-0.0055	0.994036	0.978474	1.01112	0.6343	11	rs7166999	0.517	15	98749576	A	C	0.3657	1.006	0.989	1.022	0.0055	0.0085	85934	401577	15	98749576	15	98749576	*	rs7166999	M	99292805	rs7166999	A	C	0.3741	0.0089	0.0018	1.2e-06	685479	99292805	98749576	15	98749576	15	98749576	*	M	-0.647059	4.94444
15_98749827_G_A	rs6598542	15	98749827	G	A	-0.0061	0.994	0.977	1.011	0.639	10	rs6598542	0.4776	15	98749827	A	G	0.639	0.994	0.977	1.011	-0.0061	0.0085	85934	401577	15	98749827	15	98749827	*	rs6598542	R	99293056	rs6598542	A	G	0.6276	-0.0086	0.0018	2.7e-06	683995	99293056	98749827	15	98749827	15	98749827	*	R	-0.717647	-4.77778
15_98750323_A_G	rs6598543	15	98750323	A	G	-0.0055	0.994036	0.978474	1.01112	0.6394	11	rs6598543	0.521	15	98750323	A	G	0.3606	1.006	0.989	1.022	0.0055	0.0085	85934	401577	15	98750323	15	98750323	*	rs6598543	R	99293552	rs6598543	A	G	0.3813	0.009	0.0018	1.1e-06	684882	99293552	98750323	15	98750323	15	98750323	*	R	-0.647059	5
15_98751126_T_C	rs12898337	15	98751126	T	C	-0.0059	0.994036	0.977517	1.01112	0.6411	11	rs12898337	0.4878	15	98751126	T	C	0.3589	1.006	0.989	1.023	0.0059	0.0085	85934	401577	15	98751126	15	98751126	*	rs12898337	Y	99294355	rs12898337	T	C	0.3728	0.0088	0.0018	1.4e-06	684399	99294355	98751126	15	98751126	15	98751126	*	Y	-0.694118	4.88889
15_98751223_T_C	rs12898502	15	98751223	T	C	-0.0049	0.995025	0.978474	1.01215	0.6762	11	rs12898502	0.5726	15	98751223	T	C	0.3238	1.005	0.988	1.022	0.0049	0.0087	85934	401577	15	98751223	15	98751223	*	rs12898502	Y	99294452	rs12898502	T	C	0.3371	0.0082	0.0019	1.2e-05	684777	99294452	98751223	15	98751223	15	98751223	*	Y	-0.563218	4.31579
15_98752341_G_A	rs4966024	15	98752341	G	A	-0.0069	0.993	0.977	1.01	0.6366	10	rs4966024	0.4211	15	98752341	A	G	0.6366	0.993	0.977	1.01	-0.0069	0.0085	85934	401577	15	98752341	15	98752341	*	rs4966024	R	99295570	rs4966024	A	G	0.6264	-0.0087	0.0018	2.2e-06	683313	99295570	98752341	15	98752341	15	98752341	*	R	-0.811765	-4.83333
15_98763880_A_C	rs8037855	15	98763880	A	C	0.0036	1.00402	0.981354	1.02564	0.1536	11	rs8037855	0.7501	15	98763880	A	C	0.8464	0.996	0.975	1.019	-0.0036	0.0113	85934	401577	15	98763880	15	98763880	*	rs8037855	M	99307109	rs8037855	A	C	0.842	-0.0095	0.0025	0.00013	688554	99307109	98763880	15	98763880	15	98763880	*	M	0.318584	-3.8
15_98765984_C_T	rs11247369	15	98765984	C	T	0.0015	1.002	0.979	1.024	0.1471	10	rs11247369	0.8978	15	98765984	T	C	0.1471	1.002	0.979	1.024	0.0015	0.0115	85934	401577	15	98765984	15	98765984	*	rs11247369	Y	99309213	rs11247369	T	C	0.1551	0.0091	0.0025	0.00022	689781	99309213	98765984	15	98765984	15	98765984	*	Y	0.130435	3.64
15_98771553_T_C	rs12439557	15	98771553	T	C	-0.0033	0.997009	0.974659	1.01937	0.839	11	rs12439557	0.7731	15	98771553	T	C	0.161	1.003	0.981	1.026	0.0033	0.0113	85934	401577	15	98771553	15	98771553	*	rs12439557	Y	99314782	rs12439557	T	C	0.1572	0.009	0.0025	0.00026	690150	99314782	98771553	15	98771553	15	98771553	*	Y	-0.292035	3.6
15_98773449_G_A	rs11247372	15	98773449	G	A	-0.0039	0.996	0.974	1.019	0.84	10	rs11247372	0.7287	15	98773449	A	G	0.84	0.996	0.974	1.019	-0.0039	0.0114	85934	401577	15	98773449	15	98773449	*	rs11247372	R	99316678	rs11247372	A	G	0.843	-0.0091	0.0025	0.00021	688991	99316678	98773449	15	98773449	15	98773449	*	R	-0.342105	-3.64
15_98890147_G_A	rs1357112	15	98890147	G	A	0.0012	1.001	0.985	1.018	0.6269	10	rs1357112	0.8865	15	98890147	A	G	0.6269	1.001	0.985	1.018	0.0012	0.0085	85934	401577	15	98890147	15	98890147	*	rs1357112	R	99433376	rs1357112	A	G	0.6264	0.0067	0.0018	0.00021	679366	99433376	98890147	15	98890147	15	98890147	*	R	0.141176	3.72222
15_98920906_C_G	rs4966043	15	98920906	C	G	-0.0017	0.998004	0.981354	1.01523	0.3379	6	rs4966043	0.8426	15	98920906	C	G	0.6621	1.002	0.985	1.019	0.0017	0.0087	85934	401577	15	98920906	15	98920906	*	rs4966043	S	99464135	rs4966043	C	G	0.6549	-0.0078	0.002	6.9e-05	652108	99464135	98920906	15	98920906	15	98920906	*	S	-0.195402	-3.9
15_98928200_T_G	rs4965438	15	98928200	T	G	0.0055	1.00503	0.986193	1.02459	0.2252	11	rs4965438	0.5702	15	98928200	T	G	0.7748	0.995	0.976	1.014	-0.0055	0.0097	85934	401577	15	98928200	15	98928200	*	rs4965438	K	99471429	rs4965438	T	G	0.7709	-0.0077	0.0021	0.00024	690224	99471429	98928200	15	98928200	15	98928200	*	K	0.56701	-3.66667
15_98928637_G_A	rs1546713	15	98928637	G	A	0.0018	1.002	0.985	1.019	0.3227	10	rs1546713	0.8361	15	98928637	A	G	0.3227	1.002	0.985	1.019	0.0018	0.0087	85934	401577	15	98928637	15	98928637	*	rs1546713	R	99471866	rs1546713	A	G	0.3206	-0.0086	0.0018	3.3e-06	690192	99471866	98928637	15	98928637	15	98928637	*	R	0.206897	-4.77778
15_98929265_C_T	rs12324908	15	98929265	C	T	-0.028	0.972	0.927	1.02	0.0305	10	rs12324908	0.2481	15	98929265	T	C	0.0305	0.972	0.927	1.02	-0.028	0.0242	85934	401577	15	98929265	15	98929265	*	rs12324908	Y	99472494	rs12324908	T	C	0.03549	0.0212	0.0052	4.8e-05	668666	99472494	98929265	15	98929265	15	98929265	*	Y	-1.15702	4.07692
15_98929505_T_C	rs4486868	15	98929505	T	C	0.0011	1.001	0.985222	1.01729	0.4361	11	rs4486868	0.8944	15	98929505	T	C	0.5639	0.999	0.983	1.015	-0.0011	0.0082	85934	401577	15	98929505	15	98929505	*	rs4486868	Y	99472734	rs4486868	T	C	0.5714	0.009	0.0017	2.6e-07	685457	99472734	98929505	15	98929505	15	98929505	*	Y	0.134146	5.29412
15_98932255_A_G	rs7166558	15	98932255	A	G	0.0012	1.001	0.985222	1.01729	0.4221	11	rs7166558	0.8858	15	98932255	A	G	0.5779	0.999	0.983	1.015	-0.0012	0.0082	85934	401577	15	98932255	15	98932255	*	rs7166558	R	99475484	rs7166558	A	G	0.582	0.0095	0.0017	5.2e-08	689545	99475484	98932255	15	98932255	15	98932255	*	R	0.146341	5.58824
15_98932439_G_A	rs12323966	15	98932439	G	A	-0.0328	0.968	0.923	1.014	0.0313	10	rs12323966	0.1719	15	98932439	A	G	0.0313	0.968	0.923	1.014	-0.0328	0.024	85934	401577	15	98932439	15	98932439	*	rs12323966	R	99475668	rs12323966	A	G	0.03555	0.022	0.0052	2.3e-05	678228	99475668	98932439	15	98932439	15	98932439	*	R	-1.36667	4.23077
15_98932805_C_T	rs7181022	15	98932805	C	T	-0.0337	0.967	0.923	1.013	0.0318	10	rs7181022	0.1585	15	98932805	T	C	0.0318	0.967	0.923	1.013	-0.0337	0.0239	85934	401577	15	98932805	15	98932805	*	rs7181022	B	99476034	rs7181022	T	C	0.03601	0.0219	0.0052	2.4e-05	679575	99476034	98932805	15	98932805	15	98932805	*	B	-1.41004	4.21154
15_98933271_T_A	rs7178478	15	98933271	T	A	-0.0375	0.963	0.919	1.009	0.0319	5	rs7178478	0.1166	15	98933271	A	T	0.0319	0.963	0.919	1.009	-0.0375	0.0239	85934	401577	15	98933271	15	98933271	*	rs7178478	W	99476500	rs7178478	A	T	0.03566	0.022	0.0052	2.2e-05	678217	99476500	98933271	15	98933271	15	98933271	*	W	-1.56904	4.23077
15_98933816_G_A	rs12438493	15	98933816	G	A	-0.0036	0.996	0.981	1.012	0.4501	10	rs12438493	0.6571	15	98933816	A	G	0.4501	0.996	0.981	1.012	-0.0036	0.0081	85934	401577	15	98933816	15	98933816	*	rs12438493	R	99477045	rs12438493	A	G	0.4484	-0.0068	0.0017	8.2e-05	689836	99477045	98933816	15	98933816	15	98933816	*	R	-0.444444	-4
15_98933829_G_A	rs12438495	15	98933829	G	A	-0.0035	0.997	0.981	1.012	0.4501	10	rs12438495	0.6651	15	98933829	A	G	0.4501	0.997	0.981	1.012	-0.0035	0.0081	85934	401577	15	98933829	15	98933829	*	rs12438495	R	99477058	rs12438495	A	G	0.4484	-0.0068	0.0017	8.5e-05	689891	99477058	98933829	15	98933829	15	98933829	*	R	-0.432099	-4
15_98933915_A_G	rs12442170	15	98933915	A	G	0.0001	1	0.984252	1.01626	0.4186	11	rs12442170	0.9873	15	98933915	A	G	0.5814	1	0.984	1.016	-0.0001	0.0082	85934	401577	15	98933915	15	98933915	*	rs12442170	R	99477144	rs12442170	A	G	0.5871	0.0094	0.0017	6.1e-08	690994	99477144	98933915	15	98933915	15	98933915	*	R	0.0121951	5.52941
15_98934996_G_A	rs2229765	15	98934996	G	A	-0.0039	0.996	0.98	1.012	0.4487	10	rs2229765	0.6295	15	98934996	A	G	0.4487	0.996	0.98	1.012	-0.0039	0.0081	85934	401577	15	98934996	15	98934996	*	rs2229765	R	99478225	rs2229765	A	G	0.4475	-0.0069	0.0017	5.8e-05	689743	99478225	98934996	15	98934996	15	98934996	*	R	-0.481481	-4.05882
15_98935484_T_C	rs2293117	15	98935484	T	C	-0.0029	0.997009	0.981354	1.01317	0.4493	11	rs2293117	0.7184	15	98935484	T	C	0.5507	1.003	0.987	1.019	0.0029	0.0081	85934	401577	15	98935484	15	98935484	*	rs2293117	B	99478713	rs2293117	T	C	0.552	0.0066	0.0017	0.00013	689541	99478713	98935484	15	98935484	15	98935484	*	B	-0.358025	3.88235
15_98936042_C_T	rs1521479	15	98936042	C	T	0.0009	1.001	0.985	1.017	0.5234	10	rs1521479	0.9081	15	98936042	T	C	0.5234	1.001	0.985	1.017	0.0009	0.0081	85934	401577	15	98936042	15	98936042	*	rs1521479	Y	99479271	rs1521479	T	C	0.5317	0.0062	0.0017	0.00035	689217	99479271	98936042	15	98936042	15	98936042	*	Y	0.111111	3.64706
15_98936520_G_A	rs871334	15	98936520	G	A	-0.0278	0.973	0.929	1.018	0.033	10	rs871334	0.2355	15	98936520	A	G	0.033	0.973	0.929	1.018	-0.0278	0.0234	85934	401577	15	98936520	15	98936520	*	rs871334	R	99479749	rs871334	A	G	0.03642	0.0224	0.0052	1.3e-05	678006	99479749	98936520	15	98936520	15	98936520	*	R	-1.18803	4.30769
15_98936873_C_G	rs10400844	15	98936873	C	G	-0.0292	0.970874	0.925926	1.01833	0.03	6	rs10400844	0.2265	15	98936873	C	G	0.97	1.03	0.982	1.08	0.0292	0.0242	85934	401577	15	98936873	15	98936873	*	rs10400844	S	99480102	rs10400844	C	G	0.96457	-0.0219	0.0052	2.5e-05	678117	99480102	98936873	15	98936873	15	98936873	*	S	-1.20661	-4.21154
15_98937378_C_T	rs2251687	15	98937378	C	T	-0.0029	0.997	0.981	1.013	0.5974	10	rs2251687	0.731	15	98937378	T	C	0.5974	0.997	0.981	1.013	-0.0029	0.0083	85934	401577	15	98937378	15	98937378	*	rs2251687	Y	99480607	rs2251687	T	C	0.6118	0.0086	0.0017	3.3e-07	787517	99480607	98937378	15	98937378	15	98937378	*	Y	-0.349398	5.05882
15_98937407_C_T	rs2684801	15	98937407	C	T	0.0034	1.003	0.987	1.02	0.4558	10	rs2684801	0.681	15	98937407	T	C	0.4558	1.003	0.987	1.02	0.0034	0.0082	85934	401577	15	98937407	15	98937407	*	rs2684801	Y	99480636	rs2684801	T	C	0.4733	0.009	0.0017	2.3e-07	689275	99480636	98937407	15	98937407	15	98937407	*	Y	0.414634	5.29412
15_98937442_A_G	rs11635251	15	98937442	A	G	0.0077	1.00806	0.988142	1.02775	0.2197	11	rs11635251	0.4303	15	98937442	A	G	0.7803	0.992	0.973	1.012	-0.0077	0.0098	85934	401577	15	98937442	15	98937442	*	rs11635251	R	99480671	rs11635251	A	G	0.7754	-0.0071	0.002	0.00033	791836	99480671	98937442	15	98937442	15	98937442	*	R	0.785714	-3.55
15_98937541_A_G	rs2684800	15	98937541	A	G	-0.004	0.996016	0.979432	1.01317	0.6504	11	rs2684800	0.6426	15	98937541	A	G	0.3496	1.004	0.987	1.021	0.004	0.0086	85934	401577	15	98937541	15	98937541	*	rs2684800	R	99480770	rs2684800	A	G	0.3403	-0.0075	0.0018	3.6e-05	692322	99480770	98937541	15	98937541	15	98937541	*	R	-0.465116	-4.16667
15_98938603_C_T	rs2684799	15	98938603	C	T	0.0066	1.007	0.991	1.023	0.4272	10	rs2684799	0.4226	15	98938603	T	C	0.4272	1.007	0.991	1.023	0.0066	0.0082	85934	401577	15	98938603	15	98938603	*	rs2684799	Y	99481832	rs2684799	T	C	0.4376	0.0065	0.0017	0.00021	689537	99481832	98938603	15	98938603	15	98938603	*	Y	0.804878	3.82353
15_98941037_G_A	rs1568501	15	98941037	G	A	-0.0014	0.999	0.983	1.015	0.5777	10	rs1568501	0.8618	15	98941037	A	G	0.5777	0.999	0.983	1.015	-0.0014	0.0082	85934	401577	15	98941037	15	98941037	*	rs1568501	R	99484266	rs1568501	A	G	0.5861	0.0093	0.0017	1e-07	688325	99484266	98941037	15	98941037	15	98941037	*	R	-0.170732	5.47059
15_98941491_A_G	rs2715419	15	98941491	A	G	0.0051	1.00503	0.98912	1.02145	0.563	11	rs2715419	0.5366	15	98941491	A	G	0.437	0.995	0.979	1.011	-0.0051	0.0082	85934	401577	15	98941491	15	98941491	*	rs2715419	R	99484720	rs2715419	A	G	0.433	0.0067	0.0018	0.00015	686411	99484720	98941491	15	98941491	15	98941491	*	R	0.621951	3.72222
15_98944659_G_T	rs12916884	15	98944659	G	T	-0.0009	0.999	0.981	1.018	0.2472	10	rs12916884	0.9231	15	98944659	T	G	0.2472	0.999	0.981	1.018	-0.0009	0.0094	85934	401577	15	98944659	15	98944659	*	rs12916884	K	99487888	rs12916884	T	G	0.2549	0.0096	0.002	2.1e-06	686942	99487888	98944659	15	98944659	15	98944659	*	K	-0.0957447	4.8
15_98944852_G_A	rs2684792	15	98944852	G	A	0.0059	1.006	0.989	1.023	0.6144	10	rs2684792	0.482	15	98944852	A	G	0.6144	1.006	0.989	1.023	0.0059	0.0084	85934	401577	15	98944852	15	98944852	*	rs2684792	R	99488081	rs2684792	A	G	0.6192	-0.0071	0.0018	6.3e-05	684752	99488081	98944852	15	98944852	15	98944852	*	R	0.702381	-3.94444
15_98945499_C_A	rs7173377	15	98945499	C	A	0.004	1.004	0.988	1.02	0.5956	10	rs7173377	0.6304	15	98945499	A	C	0.5956	1.004	0.988	1.02	0.004	0.0083	85934	401577	15	98945499	15	98945499	*	rs7173377	M	99488728	rs7173377	A	C	0.604	-0.007	0.0018	7.2e-05	682370	99488728	98945499	15	98945499	15	98945499	*	M	0.481928	-3.88889
15_98946706_A_G	rs7166565	15	98946706	A	G	0.0058	1.00604	0.990099	1.02249	0.5703	11	rs7166565	0.4769	15	98946706	A	G	0.4297	0.994	0.978	1.01	-0.0058	0.0082	85934	401577	15	98946706	15	98946706	*	rs7166565	R	99489935	rs7166565	A	G	0.426	0.008	0.0017	3.9e-06	686543	99489935	98946706	15	98946706	15	98946706	*	R	0.707317	4.70588
15_98946810_G_A	rs2684791	15	98946810	G	A	-0.0028	0.997	0.98	1.015	0.3152	10	rs2684791	0.7496	15	98946810	A	G	0.3152	0.997	0.98	1.015	-0.0028	0.0088	85934	401577	15	98946810	15	98946810	*	rs2684791	R	99490039	rs2684791	A	G	0.3234	-0.0092	0.0019	9.6e-07	680421	99490039	98946810	15	98946810	15	98946810	*	R	-0.318182	-4.84211
15_98948816_G_A	rs2684789	15	98948816	G	A	-0.0075	0.993	0.977	1.008	0.5506	10	rs2684789	0.3553	15	98948816	A	G	0.5506	0.993	0.977	1.008	-0.0075	0.0081	85934	401577	15	98948816	15	98948816	*	rs2684789	R	99492045	rs2684789	A	G	0.5547	0.0074	0.0017	2e-05	692581	99492045	98948816	15	98948816	15	98948816	*	R	-0.925926	4.35294
15_98949084_C_T	rs2715439	15	98949084	C	T	-0.0062	0.994	0.978	1.01	0.5475	10	rs2715439	0.4515	15	98949084	T	C	0.5475	0.994	0.978	1.01	-0.0062	0.0082	85934	401577	15	98949084	15	98949084	*	rs2715439	Y	99492313	rs2715439	T	C	0.5526	0.0079	0.0017	5.4e-06	687982	99492313	98949084	15	98949084	15	98949084	*	Y	-0.756098	4.64706
15_98949947_C_T	rs939626	15	98949947	C	T	-0.006	0.994	0.978	1.01	0.5311	10	rs939626	0.4628	15	98949947	T	C	0.5311	0.994	0.978	1.01	-0.006	0.0082	85934	401577	15	98949947	15	98949947	*	rs939626	Y	99493176	rs939626	T	C	0.5381	0.0076	0.0017	9.8e-06	686507	99493176	98949947	15	98949947	15	98949947	*	Y	-0.731707	4.47059
15_98953158_A_G	rs8026157	15	98953158	A	G	-0.0002	1	0.983284	1.01626	0.403	11	rs8026157	0.9819	15	98953158	A	G	0.597	1	0.984	1.017	0.0002	0.0083	85934	401577	15	98953158	15	98953158	*	rs8026157	R	99496387	rs8026157	A	G	0.6028	0.0071	0.0018	5.4e-05	679274	99496387	98953158	15	98953158	15	98953158	*	R	-0.0240964	3.94444
15_98954683_A_G	rs1915699	15	98954683	A	G	-0.0202	0.980392	0.938967	1.02249	0.0372	11	rs1915699	0.3555	15	98954683	A	G	0.9628	1.02	0.978	1.065	0.0202	0.0218	85934	401577	15	98954683	15	98954683	*	rs1915699	R	99497912	rs1915699	A	G	0.96071	-0.0203	0.0048	2.6e-05	679840	99497912	98954683	15	98954683	15	98954683	*	R	-0.926606	-4.22917
15_98954856_C_T	rs9672254	15	98954856	C	T	-0.0061	0.994	0.978	1.01	0.4735	10	rs9672254	0.4558	15	98954856	T	C	0.4735	0.994	0.978	1.01	-0.0061	0.0082	85934	401577	15	98954856	15	98954856	*	rs9672254	Y	99498085	rs9672254	T	C	0.4698	-0.0066	0.0018	0.00017	676675	99498085	98954856	15	98954856	15	98954856	*	Y	-0.743902	-3.66667
15_98955976_T_C	rs9972457	15	98955976	T	C	-0.0208	0.979432	0.938086	1.02249	0.036	11	rs9972457	0.344	15	98955976	T	C	0.964	1.021	0.978	1.066	0.0208	0.022	85934	401577	15	98955976	15	98955976	*	rs9972457	Y	99499205	rs9972457	T	C	0.95878	-0.0208	0.0048	1.6e-05	692217	99499205	98955976	15	98955976	15	98955976	*	Y	-0.945455	-4.33333
15_98956701_C_T	rs3743254	15	98956701	C	T	0.0004	1	0.97	1.032	0.0723	10	rs3743254	0.9806	15	98956701	T	C	0.0723	1	0.97	1.032	0.0004	0.0158	85934	401577	15	98956701	15	98956701	*	rs3743254	Y	99499930	rs3743254	T	C	0.07811	0.0125	0.0035	0.00031	681669	99499930	98956701	15	98956701	15	98956701	*	Y	0.0253165	3.57143
15_98956835_C_T	rs12440962	15	98956835	C	T	0.0027	1.003	0.984	1.022	0.2323	10	rs12440962	0.778	15	98956835	T	C	0.2323	1.003	0.984	1.022	0.0027	0.0096	85934	401577	15	98956835	15	98956835	*	rs12440962	Y	99500064	rs12440962	T	C	0.2383	-0.0103	0.0021	6.2e-07	680274	99500064	98956835	15	98956835	15	98956835	*	Y	0.28125	-4.90476
15_98956845_G_A	rs3743253	15	98956845	G	A	-0.0014	0.999	0.979	1.019	0.1991	10	rs3743253	0.8942	15	98956845	A	G	0.1991	0.999	0.979	1.019	-0.0014	0.0102	85934	401577	15	98956845	15	98956845	*	rs3743253	R	99500074	rs3743253	A	G	0.2008	-0.0127	0.0022	3.5e-09	670777	99500074	98956845	15	98956845	15	98956845	*	R	-0.137255	-5.77273
15_98958352_C_T	rs702497	15	98958352	C	T	-0.0079	0.992	0.973	1.011	0.2271	10	rs702497	0.4172	15	98958352	T	C	0.2271	0.992	0.973	1.011	-0.0079	0.0097	85934	401577	15	98958352	15	98958352	*	rs702497	Y	99501581	rs702497	T	C	0.2266	-0.0117	0.002	9.7e-09	682322	99501581	98958352	15	98958352	15	98958352	*	Y	-0.814433	-5.85
15_98961614_C_T	rs2654980	15	98961614	C	T	-0.0082	0.992	0.974	1.01	0.2348	10	rs2654980	0.3904	15	98961614	T	C	0.2348	0.992	0.974	1.01	-0.0082	0.0095	85934	401577	15	98961614	15	98961614	*	rs2654980	Y	99504843	rs2654980	T	C	0.2373	-0.0118	0.002	3.2e-09	692301	99504843	98961614	15	98961614	15	98961614	*	Y	-0.863158	-5.9
15_98961833_C_T	rs2684787	15	98961833	C	T	-0.0093	0.991	0.972	1.009	0.2374	10	rs2684787	0.3306	15	98961833	T	C	0.2374	0.991	0.972	1.009	-0.0093	0.0095	85934	401577	15	98961833	15	98961833	*	rs2684787	Y	99505062	rs2684787	T	C	0.2402	-0.0119	0.002	2.8e-09	691049	99505062	98961833	15	98961833	15	98961833	*	Y	-0.978947	-5.95
15_98968564_C_G	rs1521484	15	98968564	C	G	0.0038	1.00402	0.988142	1.02041	0.5242	6	rs1521484	0.6437	15	98968564	C	G	0.4758	0.996	0.98	1.012	-0.0038	0.0082	85934	401577	15	98968564	15	98968564	*	rs1521484	S	99511793	rs1521484	C	G	0.4746	-0.0068	0.0017	9e-05	680002	99511793	98968564	15	98968564	15	98968564	*	S	0.463415	-4
15_98968644_G_A	rs2715423	15	98968644	G	A	-0.0018	0.998	0.981	1.016	0.2711	10	rs2715423	0.8463	15	98968644	A	G	0.2711	0.998	0.981	1.016	-0.0018	0.0091	85934	401577	15	98968644	15	98968644	*	rs2715423	R	99511873	rs2715423	A	G	0.2712	-0.0118	0.0019	8.2e-10	680309	99511873	98968644	15	98968644	15	98968644	*	R	-0.197802	-6.21053
15_98970002_C_T	rs733710	15	98970002	C	T	0.0036	1.004	0.988	1.02	0.5553	10	rs733710	0.6624	15	98970002	T	C	0.5553	1.004	0.988	1.02	0.0036	0.0082	85934	401577	15	98970002	15	98970002	*	rs733710	Y	99513231	rs733710	T	C	0.5468	0.0072	0.0018	4.7e-05	669869	99513231	98970002	15	98970002	15	98970002	*	Y	0.439024	4
15_98977740_T_C	rs8038301	15	98977740	T	C	-0.0337	0.967118	0.925069	1.0101	0.0357	11	rs8038301	0.132	15	98977740	T	C	0.9643	1.034	0.99	1.081	0.0337	0.0224	85934	401577	15	98977740	15	98977740	*	rs8038301	Y	99520969	rs8038301	T	C	0.9603	-0.0205	0.0049	3.1e-05	680458	99520969	98977740	15	98977740	15	98977740	*	Y	-1.50446	-4.18367
15_98978654_C_G	rs12905439	15	98978654	C	G	-0.0028	0.997009	0.980392	1.0142	0.3403	6	rs12905439	0.7483	15	98978654	C	G	0.6597	1.003	0.986	1.02	0.0028	0.0087	85934	401577	15	98978654	15	98978654	*	rs12905439	S	99521883	rs12905439	C	G	0.6607	0.0118	0.0018	1.4e-10	675205	99521883	98978654	15	98978654	15	98978654	*	S	-0.321839	6.55556
15_98980976_G_C	rs7165739	15	98980976	G	C	-0.0508	0.95	0.902	1.001	0.026	5	rs7165739	0.05592	15	98980976	C	G	0.026	0.95	0.902	1.001	-0.0508	0.0266	85934	401577	15	98980976	15	98980976	*	rs7165739	S	99524205	rs7165739	C	G	0.0297	0.0227	0.0062	0.00026	669279	99524205	98980976	15	98980976	15	98980976	*	S	-1.90977	3.66129
15_98982559_C_G	rs7172887	15	98982559	C	G	-0.0661	0.93633	0.886525	0.988142	0.0243	6	rs7172887	0.01685	15	98982559	C	G	0.9757	1.068	1.012	1.128	0.0661	0.0276	85934	401577	15	98982559	15	98982559	*	rs7172887	S	99525788	rs7172887	C	G	0.9734	-0.0239	0.0066	0.00029	658217	99525788	98982559	15	98982559	15	98982559	*	S	-2.39493	-3.62121
15_99050418_G_A	rs2663123	15	99050418	G	A	-0.0036	0.996	0.98	1.013	0.645	10	rs2663123	0.6731	15	99050418	A	G	0.645	0.996	0.98	1.013	-0.0036	0.0085	85934	401577	15	99050418	15	99050418	*	rs2663123	R	99593647	rs2663123	A	G	0.6513	0.0079	0.0018	1.7e-05	673739	99593647	99050418	15	99050418	15	99050418	*	R	-0.423529	4.38889
15_99051291_G_A	rs2593027	15	99051291	G	A	-0.0042	0.996	0.979	1.013	0.6409	10	rs2593027	0.6244	15	99051291	A	G	0.6409	0.996	0.979	1.013	-0.0042	0.0086	85934	401577	15	99051291	15	99051291	*	rs2593027	R	99594520	rs2593027	A	G	0.6525	0.0082	0.0018	8.1e-06	672280	99594520	99051291	15	99051291	15	99051291	*	R	-0.488372	4.55556
15_99051652_G_A	rs2663122	15	99051652	G	A	-0.0042	0.996	0.979	1.013	0.6353	10	rs2663122	0.626	15	99051652	A	G	0.6353	0.996	0.979	1.013	-0.0042	0.0086	85934	401577	15	99051652	15	99051652	*	rs2663122	R	99594881	rs2663122	A	G	0.6523	0.0079	0.0018	1.6e-05	674491	99594881	99051652	15	99051652	15	99051652	*	R	-0.488372	4.38889
15_99051746_G_T	rs7175406	15	99051746	G	T	-0.0025	0.998	0.98	1.015	0.7015	10	rs7175406	0.779	15	99051746	T	G	0.7015	0.998	0.98	1.015	-0.0025	0.0091	85934	401577	15	99051746	15	99051746	*	rs7175406	K	99594975	rs7175406	T	G	0.7106	0.0095	0.0019	6.9e-07	677502	99594975	99051746	15	99051746	15	99051746	*	K	-0.274725	5
15_99052286_G_A	rs2663114	15	99052286	G	A	-0.0049	0.995	0.978	1.013	0.6868	10	rs2663114	0.584	15	99052286	A	G	0.6868	0.995	0.978	1.013	-0.0049	0.0089	85934	401577	15	99052286	15	99052286	*	rs2663114	R	99595515	rs2663114	A	G	0.6995	0.0094	0.0019	7.6e-07	678035	99595515	99052286	15	99052286	15	99052286	*	R	-0.550562	4.94737
15_99053084_C_T	rs2593029	15	99053084	C	T	-0.0038	0.996	0.979	1.014	0.6898	10	rs2593029	0.673	15	99053084	T	C	0.6898	0.996	0.979	1.014	-0.0038	0.0089	85934	401577	15	99053084	15	99053084	*	rs2593029	Y	99596313	rs2593029	T	C	0.7	0.0094	0.0019	5.7e-07	679899	99596313	99053084	15	99053084	15	99053084	*	Y	-0.426966	4.94737
15_99054124_A_G	rs1670262	15	99054124	A	G	-0.0023	0.998004	0.980392	1.01523	0.7043	11	rs1670262	0.7967	15	99054124	A	G	0.2957	1.002	0.985	1.02	0.0023	0.0091	85934	401577	15	99054124	15	99054124	*	rs1670262	R	99597353	rs1670262	A	G	0.2896	-0.0099	0.0019	2.2e-07	678061	99597353	99054124	15	99054124	15	99054124	*	R	-0.252747	-5.21053
15_99071651_G_T	rs1703793	15	99071651	G	T	-0.0192	0.981	0.96	1.002	0.1829	10	rs1703793	0.07655	15	99071651	T	G	0.1829	0.981	0.96	1.002	-0.0192	0.0108	85934	401577	15	99071651	15	99071651	*	rs1703793	K	99614880	rs1703793	T	G	0.1909	0.0093	0.0023	5.6e-05	670174	99614880	99071651	15	99071651	15	99071651	*	K	-1.77778	4.04348
15_99072354_C_G	rs1617809	15	99072354	C	G	-0.0224	0.977517	0.957854	0.998004	0.1952	6	rs1617809	0.03312	15	99072354	C	G	0.8048	1.023	1.002	1.044	0.0224	0.0105	85934	401577	15	99072354	15	99072354	*	rs1617809	B	99615583	rs1617809	C	G	0.7965	-0.0088	0.0023	0.00011	666164	99615583	99072354	15	99072354	15	99072354	*	B	-2.13333	-3.82609
15_99072793_G_T	rs1670277	15	99072793	G	T	-0.0223	0.978	0.958	0.998	0.1955	10	rs1670277	0.03343	15	99072793	T	G	0.1955	0.978	0.958	0.998	-0.0223	0.0105	85934	401577	15	99072793	15	99072793	*	rs1670277	K	99616022	rs1670277	T	G	0.2041	0.0089	0.0023	7.7e-05	667535	99616022	99072793	15	99072793	15	99072793	*	K	-2.12381	3.86957
15_99073108_G_T	rs1703791	15	99073108	G	T	-0.0223	0.978	0.958	0.998	0.197	10	rs1703791	0.03294	15	99073108	T	G	0.197	0.978	0.958	0.998	-0.0223	0.0104	85934	401577	15	99073108	15	99073108	*	rs1703791	K	99616337	rs1703791	T	G	0.2043	0.0087	0.0022	9.8e-05	670446	99616337	99073108	15	99073108	15	99073108	*	K	-2.14423	3.95455
15_99190608_C_A	rs12915090	15	99190608	C	A	-0.0036	0.996	0.98	1.013	0.6354	10	rs12915090	0.6688	15	99190608	A	C	0.6354	0.996	0.98	1.013	-0.0036	0.0085	85934	401577	15	99190608	15	99190608	*	rs12915090	M	99730813	rs12915090	A	C	0.6372	0.0065	0.0018	0.00032	684855	99730813	99190608	15	99190608	15	99190608	*	M	-0.423529	3.61111
15_99399058_C_A	rs4965479	15	99399058	C	A	0.0083	1.008	0.991	1.026	0.3075	10	rs4965479	0.3524	15	99399058	A	C	0.3075	1.008	0.991	1.026	0.0083	0.0089	85934	401577	15	99399058	15	99399058	*	rs4965479	M	99939263	rs4965479	A	C	0.3027	0.008	0.0019	2.9e-05	677800	99939263	99399058	15	99399058	15	99399058	*	M	0.932584	4.21053
15_99400016_T_C	rs7181871	15	99400016	T	C	-0.0031	0.997009	0.977517	1.01729	0.2024	11	rs7181871	0.7574	15	99400016	T	C	0.7976	1.003	0.983	1.023	0.0031	0.0102	85934	401577	15	99400016	15	99400016	*	rs7181871	Y	99940221	rs7181871	T	C	0.8026	-0.0082	0.0022	0.00025	679365	99940221	99400016	15	99400016	15	99400016	*	Y	-0.303922	-3.72727
15_99401783_T_C	rs11857508	15	99401783	T	C	-0.0035	0.996016	0.976562	1.01729	0.1967	11	rs11857508	0.7318	15	99401783	T	C	0.8033	1.004	0.983	1.024	0.0035	0.0103	85934	401577	15	99401783	15	99401783	*	rs11857508	Y	99941988	rs11857508	T	C	0.8027	-0.0075	0.0021	0.00039	777358	99941988	99401783	15	99401783	15	99401783	*	Y	-0.339806	-3.57143
15_99405468_C_G	rs11247090	15	99405468	C	G	0.0075	1.00705	0.990099	1.02564	0.3062	6	rs11247090	0.3996	15	99405468	C	G	0.6938	0.993	0.975	1.01	-0.0075	0.0089	85934	401577	15	99405468	15	99405468	*	rs11247090	S	99945673	rs11247090	C	G	0.6936	-0.0079	0.0019	3.7e-05	679104	99945673	99405468	15	99405468	15	99405468	*	S	0.842697	-4.15789
15_99405676_A_G	rs4965480	15	99405676	A	G	0.0069	1.00705	0.98912	1.02459	0.3093	11	rs4965480	0.4368	15	99405676	A	G	0.6907	0.993	0.976	1.011	-0.0069	0.0089	85934	401577	15	99405676	15	99405676	*	rs4965480	V	99945881	rs4965480	A	G	0.6932	-0.0078	0.0019	4.9e-05	679699	99945881	99405676	15	99405676	15	99405676	*	V	0.775281	-4.10526
15_100245585_T_G	rs12148837	15	100245585	T	G	0.0215	1.02145	1	1.04493	0.1553	11	rs12148837	0.05391	15	100245585	T	G	0.8447	0.979	0.957	1	-0.0215	0.0112	85934	401577	15	100245585	15	100245585	*	rs12148837	K	100785790	rs12148837	T	G	0.8285	-0.008	0.0023	0.00041	776123	100785790	100245585	15	100245585	15	100245585	*	K	1.91964	-3.47826
15_100567757_G_A	rs1875719	15	100567757	G	A	-0.0229	0.977	0.957	0.998	0.1697	10	rs1875719	0.03456	15	100567757	A	G	0.1697	0.977	0.957	0.998	-0.0229	0.0108	85934	401577	15	100567757	15	100567757	*	rs1875719	R	101107962	rs1875719	A	G	0.1734	-0.0095	0.0023	3.6e-05	690954	101107962	100567757	15	100567757	15	100567757	*	R	-2.12037	-4.13043
15_100568483_C_T	rs1105656	15	100568483	C	T	-0.0229	0.977	0.957	0.998	0.1693	10	rs1105656	0.03445	15	100568483	T	C	0.1693	0.977	0.957	0.998	-0.0229	0.0108	85934	401577	15	100568483	15	100568483	*	rs1105656	Y	101108688	rs1105656	T	C	0.1691	-0.0094	0.0023	4.7e-05	691445	101108688	100568483	15	100568483	15	100568483	*	Y	-2.12037	-4.08696
15_100601691_C_A	rs3794503	15	100601691	C	A	-0.025	0.975	0.954	0.998	0.1464	10	rs3794503	0.029	15	100601691	A	C	0.1464	0.975	0.954	0.998	-0.025	0.0115	85934	401577	15	100601691	15	100601691	*	rs3794503	M	101141896	rs3794503	A	C	0.1493	-0.0086	0.0024	0.0004	692530	101141896	100601691	15	100601691	15	100601691	*	M	-2.17391	-3.58333
15_100661399_G_C	rs4299136	15	100661399	G	C	0.0086	1.009	0.985	1.033	0.1387	5	rs4299136	0.473	15	100661399	C	G	0.1387	1.009	0.985	1.033	0.0086	0.012	85934	401577	15	100661399	15	100661399	*	rs4299136	S	101201604	rs4299136	C	G	0.1392	-0.0093	0.0026	0.00029	677834	101201604	100661399	15	100661399	15	100661399	*	S	0.716667	-3.57692
											15	rs12907512	0.985	15	31646050	T	C	0.2174	1	0.981	1.02	0.0002	0.0098	85665	400902	15	31646050	15	31646050	*	rs12907512	Y	31938253	rs12907512	T	C	0.21	0.0081	0.0021	0.00012	691983	31938253	31646050	15	31646050	15	31646050	*	Y		3.85714
											15	rs2467402	0.343	15	43732292	A	C	0.1072	0.987	0.962	1.014	-0.0127	0.0134	85934	401577	15	43732292	15	43732292	*	rs2467402	M	44024490	rs2467402	A	C	0.09015	-0.0166	0.003	2e-08	691989	44024490	43732292	15	43732292	15	43732292	*	M		-5.53333
											15	rs12440561	0.7737	15	46239206	A	G	0.6002	1.002	0.986	1.019	0.0024	0.0083	85934	401577	15	46239206	15	46239206	*	rs12440561	R	46531404	rs12440561	A	G	0.6118	-0.0112	0.0018	2e-10	689155	46531404	46239206	15	46239206	15	46239206	*	R		-6.22222
											15	rs12909557	0.6918	15	46240828	C	G	0.2698	0.996	0.979	1.015	-0.0036	0.0092	85934	401577	15	46240828	15	46240828	*	rs12909557	S	46533026	rs12909557	C	G	0.2696	0.0107	0.002	6.7e-08	686503	46533026	46240828	15	46240828	15	46240828	*	S		5.35
											15	rs11853040	0.5009	15	47076233	C	G	0.6103	1.006	0.989	1.022	0.0056	0.0084	85934	401577	15	47076233	15	47076233	*	rs11853040	S	47368431	rs11853040	C	G	0.6284	-0.0074	0.0018	3.4e-05	692038	47368431	47076233	15	47076233	15	47076233	*	S		-4.11111
											15	rs2660628	0.4946	15	65816309	A	G	0.8473	0.992	0.97	1.015	-0.008	0.0117	85934	401577	15	65816309	15	65816309	*	rs2660628	R	66108647	rs2660628	A	G	0.856	0.0086	0.0025	0.00045	691760	66108647	65816309	15	65816309	15	65816309	*	R		3.44
											15	rs17753627	0.3303	15	72683161	A	G	0.8782	0.988	0.964	1.012	-0.0121	0.0124	85934	401577	15	72683161	15	72683161	*	rs17753627	R	72975502	rs17753627	A	G	0.8743	0.0185	0.0026	5.5e-13	691173	72975502	72683161	15	72683161	15	72683161	*	R		7.11538
											15	rs11634290	0.8125	15	75691754	A	G	0.4924	1.002	0.986	1.018	0.0019	0.0081	85934	401577	15	75691754	15	75691754	*	rs11634290	R	75984095	rs11634290	A	G	0.4981	0.0061	0.0016	0.0002	789046	75984095	75691754	15	75691754	15	75691754	*	R		3.8125
											15	rs2290484	0.4048	15	75761992	A	G	0.7245	0.992	0.975	1.01	-0.0076	0.0091	85934	401577	15	75761992	15	75761992	*	rs2290484	R	76054333	rs2290484	A	G	0.7117	-0.0086	0.0019	6.5e-06	691697	76054333	75761992	15	75761992	15	75761992	*	R		-4.52632
16_102474_A_T	rs2541615	16	102474	A	T	-0.0293	0.970874	0.926784	1.01729	0.0311	6	rs2541615	0.2175	16	102474	A	T	0.9689	1.03	0.983	1.079	0.0293	0.0237	85665	400902	16	102474	16	102474	*	rs2541615	W	152472	rs2541615	A	T	0.97065	0.0175	0.0048	0.0003	672780	152472	102474	16	102474	16	102474	*	W	-1.23629	3.64583
16_155036_G_A	rs2541639	16	155036	G	A	0.0095	1.01	0.989	1.031	0.1868	10	rs2541639	0.3676	16	155036	A	G	0.1868	1.01	0.989	1.031	0.0095	0.0105	85665	400902	16	155036	16	155036	*	rs2541639	R	205035	rs2541639	A	G	0.1842	-0.0091	0.0022	3.9e-05	744348	205035	155036	16	155036	16	155036	*	R	0.904762	-4.13636
16_190281_A_C	rs1211375	16	190281	A	C	-0.0125	0.987167	0.971817	1.00402	0.6326	11	rs1211375	0.1378	16	190281	A	C	0.3674	1.013	0.996	1.029	0.0125	0.0084	85665	400902	16	190281	16	190281	*	rs1211375	M	240280	rs1211375	A	C	0.3704	-0.0082	0.0017	1.2e-06	790287	240280	190281	16	190281	16	190281	*	M	-1.4881	-4.82353
16_206279_A_C	rs1203977	16	206279	A	C	0.0149	1.01523	0.999001	1.03093	0.4983	11	rs1203977	0.06852	16	206279	A	C	0.5017	0.985	0.97	1.001	-0.0149	0.0082	85665	400902	16	206279	16	206279	*	rs1203977	M	256278	rs1203977	A	C	0.5064	0.006	0.0017	0.0005	689178	256278	206279	16	206279	16	206279	*	M	1.81707	3.52941
16_276455_G_T	rs3809653	16	276455	G	T	-0.0047	0.995	0.969	1.022	0.1058	10	rs3809653	0.7253	16	276455	T	G	0.1058	0.995	0.969	1.022	-0.0047	0.0135	85665	400902	16	276455	16	276455	*	rs3809653	D	326455	rs3809653	T	G	0.08793	-0.0108	0.0031	0.00049	646680	326455	276455	16	276455	16	276455	*	D	-0.348148	-3.48387
16_284890_G_A	rs419949	16	284890	G	A	0.0229	1.023	1.003	1.044	0.1989	10	rs419949	0.02417	16	284890	A	G	0.1989	1.023	1.003	1.044	0.0229	0.0102	85665	400902	16	284890	16	284890	*	rs419949	R	334890	rs419949	A	G	0.2104	-0.0101	0.0022	3.9e-06	642136	334890	284890	16	284890	16	284890	*	R	2.2451	-4.59091
16_286396_G_A	rs400037	16	286396	G	A	0.0186	1.019	0.999	1.039	0.2054	10	rs400037	0.06312	16	286396	A	G	0.2054	1.019	0.999	1.039	0.0186	0.01	85665	400902	16	286396	16	286396	*	rs400037	R	336396	rs400037	A	G	0.2138	-0.0098	0.0021	4.4e-06	691405	336396	286396	16	286396	16	286396	*	R	1.86	-4.66667
16_286916_C_T	rs1048786	16	286916	C	T	-0.0023	0.998	0.977	1.019	0.1658	10	rs1048786	0.8366	16	286916	T	C	0.1658	0.998	0.977	1.019	-0.0023	0.0109	85934	401577	16	286916	16	286916	*	rs1048786	Y	336916	rs1048786	T	C	0.1619	-0.0136	0.0023	5.9e-09	692246	336916	286916	16	286916	16	286916	*	Y	-0.211009	-5.91304
16_287017_G_A	rs449401	16	287017	G	A	0.0208	1.021	1.001	1.041	0.2031	10	rs449401	0.03843	16	287017	A	G	0.2031	1.021	1.001	1.041	0.0208	0.0101	85665	400902	16	287017	16	287017	*	rs449401	R	337017	rs449401	A	G	0.2133	-0.0101	0.0021	2.6e-06	690279	337017	287017	16	287017	16	287017	*	R	2.05941	-4.80952
16_287678_T_G	rs393521	16	287678	T	G	0.0174	1.01729	0.998004	1.03734	0.2224	11	rs393521	0.0743	16	287678	T	G	0.7776	0.983	0.964	1.002	-0.0174	0.0097	85665	400902	16	287678	16	287678	*	rs393521	K	337678	rs393521	T	G	0.7706	0.0087	0.0021	3e-05	689580	337678	287678	16	287678	16	287678	*	K	1.79381	4.14286
16_289415_G_T	rs387467	16	289415	G	T	0.0195	1.02	1	1.04	0.2085	10	rs387467	0.05077	16	289415	T	G	0.2085	1.02	1	1.04	0.0195	0.01	85665	400902	16	289415	16	289415	*	rs387467	K	339415	rs387467	T	G	0.2151	-0.0091	0.0022	3.1e-05	631571	339415	289415	16	289415	16	289415	*	K	1.95	-4.13636
16_291079_G_A	rs12925669	16	291079	G	A	-0.0017	0.998	0.977	1.02	0.1663	10	rs12925669	0.8774	16	291079	A	G	0.1663	0.998	0.977	1.02	-0.0017	0.0109	85934	401577	16	291079	16	291079	*	rs12925669	R	341079	rs12925669	A	G	0.1608	-0.014	0.0023	1.8e-09	692007	341079	291079	16	291079	16	291079	*	R	-0.155963	-6.08696
16_291664_G_A	rs12926617	16	291664	G	A	-0.0009	0.999	0.978	1.021	0.1656	10	rs12926617	0.9331	16	291664	A	G	0.1656	0.999	0.978	1.021	-0.0009	0.0109	85934	401577	16	291664	16	291664	*	rs12926617	R	341664	rs12926617	A	G	0.1604	-0.0135	0.0023	7.4e-09	691209	341664	291664	16	291664	16	291664	*	R	-0.0825688	-5.86957
16_292191_A_G	rs2858003	16	292191	A	G	0.0136	1.0142	0.997009	1.02987	0.3963	11	rs2858003	0.1031	16	292191	A	G	0.6037	0.986	0.971	1.003	-0.0136	0.0083	85665	400902	16	292191	16	292191	*	rs2858003	R	342191	rs2858003	A	G	0.6079	0.0132	0.0018	2e-13	681093	342191	292191	16	292191	16	292191	*	R	1.63855	7.33333
16_297184_A_G	rs214252	16	297184	A	G	0.0174	1.01729	0.998004	1.03734	0.2256	11	rs214252	0.07359	16	297184	A	G	0.7744	0.983	0.964	1.002	-0.0174	0.0097	85665	400902	16	297184	16	297184	*	rs214252	R	347184	rs214252	A	G	0.7674	0.0081	0.0021	0.00015	633307	347184	297184	16	297184	16	297184	*	R	1.79381	3.85714
16_298222_C_T	rs214250	16	298222	C	T	0.0179	1.018	0.999	1.038	0.2249	10	rs214250	0.06614	16	298222	T	C	0.2249	1.018	0.999	1.038	0.0179	0.0097	85665	400902	16	298222	16	298222	*	rs214250	Y	348222	rs214250	T	C	0.2315	-0.0077	0.0021	0.00024	686709	348222	298222	16	298222	16	298222	*	Y	1.84536	-3.66667
16_298687_T_G	rs214249	16	298687	T	G	0.0122	1.01215	0.996016	1.02881	0.3913	11	rs214249	0.1421	16	298687	T	G	0.6087	0.988	0.972	1.004	-0.0122	0.0083	85665	400902	16	298687	16	298687	*	rs214249	K	348687	rs214249	T	G	0.6091	0.0138	0.0018	5.5e-15	686489	348687	298687	16	298687	16	298687	*	K	1.46988	7.66667
16_299221_T_C	rs214247	16	299221	T	C	0.0124	1.01215	0.996016	1.02881	0.3931	11	rs214247	0.1346	16	299221	T	C	0.6069	0.988	0.972	1.004	-0.0124	0.0083	85665	400902	16	299221	16	299221	*	rs214247	Y	349221	rs214247	T	C	0.6079	0.014	0.0018	2.7e-15	686555	349221	299221	16	299221	16	299221	*	Y	1.49398	7.77778
16_299293_A_G	rs214246	16	299293	A	G	0.003	1.00301	0.987167	1.01937	0.4797	11	rs214246	0.7114	16	299293	A	G	0.5203	0.997	0.981	1.013	-0.003	0.0082	85665	400902	16	299293	16	299293	*	rs214246	R	349293	rs214246	A	G	0.5186	0.0117	0.0017	1.9e-11	685113	349293	299293	16	299293	16	299293	*	R	0.365854	6.88235
16_299331_G_A	rs7200589	16	299331	G	A	0.0136	1.014	0.996	1.032	0.263	10	rs7200589	0.1397	16	299331	A	G	0.263	1.014	0.996	1.032	0.0136	0.0092	85665	400902	16	299331	16	299331	*	rs7200589	R	349331	rs7200589	A	G	0.2667	-0.0137	0.002	2.2e-12	687218	349331	299331	16	299331	16	299331	*	R	1.47826	-6.85
16_304143_G_A	rs3752595	16	304143	G	A		1	0.978	1.022	0.1582	10	rs3752595	0.9997	16	304143	A	G	0.1582	1	0.978	1.022	0	0.0111	85934	401577	16	304143	16	304143	*	rs3752595	R	354143	rs3752595	A	G	0.1514	-0.014	0.0024	3.9e-09	690488	354143	304143	16	304143	16	304143	*	R		-5.83333
16_306105_C_T	rs8063821	16	306105	C	T	-0.0146	0.986	0.968	1.004	0.2566	10	rs8063821	0.1196	16	306105	T	C	0.2566	0.986	0.968	1.004	-0.0146	0.0093	85665	400902	16	306105	16	306105	*	rs8063821	Y	356105	rs8063821	T	C	0.2494	-0.0073	0.002	0.00024	692217	356105	306105	16	306105	16	306105	*	Y	-1.56989	-3.65
16_309567_G_A	rs11644916	16	309567	G	A	-0.0319	0.969	0.952	0.986	0.2851	10	rs11644916	0.0004244	16	309567	A	G	0.2851	0.969	0.952	0.986	-0.0319	0.009	85665	400902	16	309567	16	309567	*	rs11644916	R	359567	rs11644916	A	G	0.2961	0.0077	0.0019	5.2e-05	689042	359567	309567	16	309567	16	309567	*	R	-3.54444	4.05263
16_309953_A_G	rs2301522	16	309953	A	G	-0.0193	0.981354	0.96432	0.997009	0.6431	11	rs2301522	0.02345	16	309953	A	G	0.3569	1.019	1.003	1.037	0.0193	0.0085	85665	400902	16	309953	16	309953	*	rs2301522	R	359953	rs2301522	A	G	0.3437	0.0091	0.0018	2.6e-07	747991	359953	309953	16	309953	16	309953	*	R	-2.27059	5.05556
16_312459_G_A	rs17136060	16	312459	G	A	0.0028	1.003	0.982	1.024	0.1718	10	rs17136060	0.7984	16	312459	A	G	0.1718	1.003	0.982	1.024	0.0028	0.0108	85934	401577	16	312459	16	312459	*	rs17136060	R	362459	rs17136060	A	G	0.1661	-0.0131	0.0024	2.8e-08	686848	362459	312459	16	312459	16	312459	*	R	0.259259	-5.45833
16_317174_G_C	rs757460	16	317174	G	C	-0.0322	0.968	0.951	0.986	0.2821	5	rs757460	0.0003957	16	317174	C	G	0.2821	0.968	0.951	0.986	-0.0322	0.0091	85665	400902	16	317174	16	317174	*	rs757460	B	367174	rs757460	C	G	0.2915	0.0078	0.0019	3.7e-05	688933	367174	317174	16	317174	16	317174	*	B	-3.53846	4.10526
16_323817_C_A	rs11646942	16	323817	C	A	-0.0299	0.971	0.953	0.988	0.2708	10	rs11646942	0.001095	16	323817	A	C	0.2708	0.971	0.953	0.988	-0.0299	0.0092	85665	400902	16	323817	16	323817	*	rs11646942	M	373817	rs11646942	A	C	0.2809	0.0072	0.0019	0.00017	686097	373817	323817	16	323817	16	323817	*	M	-3.25	3.78947
16_325900_A_G	rs9925273	16	325900	A	G	0.0138	1.0142	0.993049	1.0352	0.176	11	rs9925273	0.1938	16	325900	A	G	0.824	0.986	0.966	1.007	-0.0138	0.0106	85665	400902	16	325900	16	325900	*	rs9925273	R	375900	rs9925273	A	G	0.8119	0.0129	0.0022	1e-08	689184	375900	325900	16	325900	16	325900	*	R	1.30189	5.86364
16_326781_G_A	rs7195617	16	326781	G	A	-0.0195	0.981	0.965	0.997	0.6254	10	rs7195617	0.02043	16	326781	A	G	0.6254	0.981	0.965	0.997	-0.0195	0.0084	85665	400902	16	326781	16	326781	*	rs7195617	R	376781	rs7195617	A	G	0.6393	-0.0104	0.0018	1.3e-08	686177	376781	326781	16	326781	16	326781	*	R	-2.32143	-5.77778
16_327794_G_A	rs11648673	16	327794	G	A	-0.029	0.971	0.954	0.989	0.2722	10	rs11648673	0.001482	16	327794	A	G	0.2722	0.971	0.954	0.989	-0.029	0.0091	85665	400902	16	327794	16	327794	*	rs11648673	R	377794	rs11648673	A	G	0.2823	0.007	0.0019	0.00027	690245	377794	327794	16	327794	16	327794	*	R	-3.18681	3.68421
16_337867_C_T	rs11866815	16	337867	C	T	-0.0013	0.999	0.981	1.017	0.2535	10	rs11866815	0.8865	16	337867	T	C	0.2535	0.999	0.981	1.017	-0.0013	0.0093	85934	401577	16	337867	16	337867	*	rs11866815	Y	387867	rs11866815	T	C	0.2461	-0.0156	0.0019	1e-16	792501	387867	337867	16	337867	16	337867	*	Y	-0.139785	-8.21053
16_345396_G_A	rs2885415	16	345396	G	A	-0.0023	0.998	0.98	1.016	0.256	10	rs2885415	0.8062	16	345396	A	G	0.256	0.998	0.98	1.016	-0.0023	0.0093	85934	401577	16	345396	16	345396	*	rs2885415	R	395396	rs2885415	A	G	0.2531	-0.0158	0.002	1.4e-15	690204	395396	345396	16	345396	16	345396	*	R	-0.247312	-7.9
16_346264_A_G	rs1805105	16	346264	A	G	-0.0175	0.982318	0.966184	0.999001	0.6388	11	rs1805105	0.03878	16	346264	A	G	0.3612	1.018	1.001	1.035	0.0175	0.0085	85665	400902	16	346264	16	346264	*	rs1805105	R	396264	rs1805105	A	G	0.3459	0.009	0.0019	1.2e-06	638098	396264	346264	16	346264	16	346264	*	R	-2.05882	4.73684
16_347044_G_T	rs758033	16	347044	G	T	-0.0025	0.998	0.979	1.016	0.2534	10	rs758033	0.788	16	347044	T	G	0.2534	0.998	0.979	1.016	-0.0025	0.0093	85934	401577	16	347044	16	347044	*	rs758033	K	397044	rs758033	T	G	0.2505	-0.0152	0.0021	7.6e-13	674706	397044	347044	16	347044	16	347044	*	K	-0.268817	-7.2381
16_347269_A_T	rs12599449	16	347269	A	T	-0.0005	0.999001	0.977517	1.02145	0.1589	6	rs12599449	0.9645	16	347269	A	T	0.8411	1.001	0.979	1.023	0.0005	0.0111	85934	401577	16	347269	16	347269	*	rs12599449	W	397269	rs12599449	A	T	0.8464	0.0141	0.0024	2.6e-09	691080	397269	347269	16	347269	16	347269	*	W	-0.045045	5.875
16_348151_T_C	rs2361988	16	348151	T	C	-0.0022	0.998004	0.979432	1.01626	0.2567	11	rs2361988	0.8157	16	348151	T	C	0.7433	1.002	0.984	1.021	0.0022	0.0093	85934	401577	16	348151	16	348151	*	rs2361988	Y	398151	rs2361988	T	C	0.7461	0.0155	0.002	5.2e-15	690251	398151	348151	16	348151	16	348151	*	Y	-0.236559	7.75
16_350245_T_C	rs11645554	16	350245	T	C	-0.0265	0.97371	0.956023	0.992063	0.2575	11	rs11645554	0.00452	16	350245	T	C	0.7425	1.027	1.008	1.046	0.0265	0.0093	85665	400902	16	350245	16	350245	*	rs11645554	Y	400245	rs11645554	T	C	0.7323	-0.0068	0.002	0.00047	682905	400245	350245	16	350245	16	350245	*	Y	-2.84946	-3.4
16_350475_C_T	rs17136255	16	350475	C	T	-0.0022	0.998	0.978	1.018	0.1851	10	rs17136255	0.8351	16	350475	T	C	0.1851	0.998	0.978	1.018	-0.0022	0.0104	85934	401577	16	350475	16	350475	*	rs17136255	Y	400475	rs17136255	T	C	0.1812	-0.0109	0.0022	1.2e-06	692140	400475	350475	16	350475	16	350475	*	Y	-0.211538	-4.95455
16_351209_T_C	rs9935993	16	351209	T	C	-0.0015	0.998004	0.980392	1.01626	0.2626	11	rs9935993	0.8692	16	351209	T	C	0.7374	1.002	0.984	1.02	0.0015	0.0092	85934	401577	16	351209	16	351209	*	rs9935993	Y	401209	rs9935993	T	C	0.7417	0.0149	0.002	2.9e-14	689814	401209	351209	16	351209	16	351209	*	Y	-0.163043	7.45
16_354750_T_C	rs3743883	16	354750	T	C	-0.0175	0.982318	0.966184	0.999001	0.6237	11	rs3743883	0.03702	16	354750	T	C	0.3763	1.018	1.001	1.035	0.0175	0.0084	85665	400902	16	354750	16	354750	*	rs3743883	Y	404750	rs3743883	T	C	0.3601	0.0094	0.0018	2.2e-07	687258	404750	354750	16	354750	16	354750	*	Y	-2.08333	5.22222
16_355416_A_G	rs11860497	16	355416	A	G	-0.0159	0.984252	0.968054	1	0.6044	11	rs11860497	0.05515	16	355416	A	G	0.3956	1.016	1	1.033	0.0159	0.0083	85665	400902	16	355416	16	355416	*	rs11860497	R	405416	rs11860497	A	G	0.38	0.0096	0.0017	1.9e-08	784280	405416	355416	16	355416	16	355416	*	R	-1.91566	5.64706
16_364930_T_C	rs3859153	16	364930	T	C	0.0019	1.002	0.974659	1.02987	0.0914	11	rs3859153	0.893	16	364930	T	C	0.9086	0.998	0.971	1.026	-0.0019	0.0142	85665	400902	16	364930	16	364930	*	rs3859153	Y	414930	rs3859153	T	C	0.90634	0.0156	0.0029	6.9e-08	784563	414930	364930	16	364930	16	364930	*	Y	0.133803	5.37931
16_369154_G_A	rs1802752	16	369154	G	A	0.0065	1.007	0.986	1.028	0.1729	10	rs1802752	0.5464	16	369154	A	G	0.1729	1.007	0.986	1.028	0.0065	0.0107	85934	401577	16	369154	16	369154	*	rs1802752	V	419154	rs1802752	A	G	0.1684	-0.0134	0.0023	3.3e-09	691795	419154	369154	16	369154	16	369154	*	V	0.607477	-5.82609
16_380011_C_T	rs743961	16	380011	C	T	-0.0135	0.987	0.962	1.011	0.1162	10	rs743961	0.288	16	380011	T	C	0.1162	0.987	0.962	1.011	-0.0135	0.0127	85665	400902	16	380011	16	380011	*	rs743961	Y	430011	rs743961	T	C	0.1219	-0.0099	0.0027	0.00021	688864	430011	380011	16	380011	16	380011	*	Y	-1.06299	-3.66667
16_382751_G_T	rs1573736	16	382751	G	T	-0.0046	0.995	0.979	1.013	0.3328	10	rs1573736	0.5942	16	382751	T	G	0.3328	0.995	0.979	1.013	-0.0046	0.0087	85665	400902	16	382751	16	382751	*	rs1573736	K	432751	rs1573736	T	G	0.3379	-0.0125	0.0019	2e-11	679427	432751	382751	16	382751	16	382751	*	K	-0.528736	-6.57895
16_398561_A_T	rs11248932	16	398561	A	T	-0.0212	0.979432	0.961538	0.997009	0.2857	6	rs11248932	0.0218	16	398561	A	T	0.7143	1.021	1.003	1.04	0.0212	0.0092	85665	400902	16	398561	16	398561	*	rs11248932	W	448561	rs11248932	A	T	0.7061	-0.0093	0.002	3.3e-06	624580	448561	398561	16	398561	16	398561	*	W	-2.30435	-4.65
16_405646_A_G	rs873477	16	405646	A	G	-0.0117	0.988142	0.971817	1.00503	0.391	11	rs873477	0.1629	16	405646	A	G	0.609	1.012	0.995	1.029	0.0117	0.0084	85665	400902	16	405646	16	405646	*	rs873477	R	455646	rs873477	A	G	0.6017	-0.0072	0.0018	5.1e-05	691268	455646	405646	16	405646	16	405646	*	R	-1.39286	-4
16_406416_T_G	rs3743890	16	406416	T	G	0.0071	1.00705	0.99108	1.02354	0.5063	11	rs3743890	0.3935	16	406416	T	G	0.4937	0.993	0.977	1.009	-0.0071	0.0083	85665	400902	16	406416	16	406416	*	rs3743890	B	456416	rs3743890	T	G	0.4917	0.0062	0.0017	0.00043	688779	456416	406416	16	406416	16	406416	*	B	0.855422	3.64706
16_406483_T_C	rs3785290	16	406483	T	C	0.0103	1.0101	0.994036	1.02669	0.5999	11	rs3785290	0.2206	16	406483	T	C	0.4001	0.99	0.974	1.006	-0.0103	0.0084	85665	400902	16	406483	16	406483	*	rs3785290	Y	456483	rs3785290	T	C	0.4005	0.0073	0.0018	3.8e-05	689528	456483	406483	16	406483	16	406483	*	Y	1.22619	4.05556
16_411762_T_C	rs1204504	16	411762	T	C	-0.0087	0.99108	0.97561	1.00806	0.4857	11	rs1204504	0.2929	16	411762	T	C	0.5143	1.009	0.992	1.025	0.0087	0.0083	85665	400902	16	411762	16	411762	*	rs1204504	Y	461762	rs1204504	T	C	0.5077	-0.0063	0.0018	0.0003	688235	461762	411762	16	411762	16	411762	*	Y	-1.04819	-3.5
16_427619_C_G	rs1204510	16	427619	C	G	-0.0101	0.990099	0.97371	1.00604	0.3947	6	rs1204510	0.2248	16	427619	C	G	0.6053	1.01	0.994	1.027	0.0101	0.0083	85665	400902	16	427619	16	427619	*	rs1204510	S	477619	rs1204510	C	G	0.5987	-0.0068	0.0018	0.00011	692391	477619	427619	16	427619	16	427619	*	S	-1.21687	-3.77778
16_430096_T_C	rs1204509	16	430096	T	C	-0.0093	0.99108	0.974659	1.00705	0.5053	11	rs1204509	0.2542	16	430096	T	C	0.4947	1.009	0.993	1.026	0.0093	0.0082	85665	400902	16	430096	16	430096	*	rs1204509	Y	480096	rs1204509	T	C	0.4933	-0.0063	0.0017	0.00029	689470	480096	430096	16	430096	16	430096	*	Y	-1.13415	-3.70588
16_435555_T_C	rs1698232	16	435555	T	C	-0.0081	0.992063	0.97561	1.00806	0.4	11	rs1698232	0.3301	16	435555	T	C	0.6	1.008	0.992	1.025	0.0081	0.0083	85665	400902	16	435555	16	435555	*	rs1698232	Y	485555	rs1698232	T	C	0.5955	-0.0068	0.0018	0.00012	689474	485555	435555	16	435555	16	435555	*	Y	-0.975904	-3.77778
16_440645_A_G	rs7196718	16	440645	A	G	0.0093	1.00908	0.993049	1.02564	0.609	11	rs7196718	0.2672	16	440645	A	G	0.391	0.991	0.975	1.007	-0.0093	0.0084	85665	400902	16	440645	16	440645	*	rs7196718	R	490645	rs7196718	A	G	0.3934	0.0067	0.0018	0.00021	684971	490645	440645	16	440645	16	440645	*	R	1.10714	3.72222
16_442368_C_G	rs8058185	16	442368	C	G	0.0097	1.0101	0.993049	1.02669	0.6065	6	rs8058185	0.2477	16	442368	C	G	0.3935	0.99	0.974	1.007	-0.0097	0.0084	85665	400902	16	442368	16	442368	*	rs8058185	S	492368	rs8058185	C	G	0.3939	0.0068	0.0018	0.00015	682485	492368	442368	16	442368	16	442368	*	S	1.15476	3.77778
16_464407_A_C	rs9934520	16	464407	A	C	0.0237	1.02354	1.00705	1.04058	0.606	11	rs9934520	0.004844	16	464407	A	C	0.394	0.977	0.961	0.993	-0.0237	0.0084	85665	400902	16	464407	16	464407	*	rs9934520	M	514407	rs9934520	A	C	0.3909	0.0067	0.0018	0.0002	677658	514407	464407	16	464407	16	464407	*	M	2.82143	3.72222
16_466922_T_G	rs3785301	16	466922	T	G	0.0178	1.01833	1.001	1.0352	0.5955	11	rs3785301	0.03302	16	466922	T	G	0.4045	0.982	0.966	0.999	-0.0178	0.0084	85665	400902	16	466922	16	466922	*	rs3785301	K	516922	rs3785301	T	G	0.3979	0.0067	0.0018	0.00014	682023	516922	466922	16	466922	16	466922	*	K	2.11905	3.72222
16_907885_A_G	rs4984969	16	907885	A	G	-0.0306	0.969932	0.948767	0.99108	0.1622	11	rs4984969	0.005918	16	907885	A	G	0.8378	1.031	1.009	1.054	0.0306	0.0111	85934	401577	16	907885	16	907885	*	rs4984969	R	957885	rs4984969	A	G	0.8354	-0.009	0.0024	0.00015	692563	957885	907885	16	907885	16	907885	*	R	-2.75676	-3.75
16_911051_C_T	rs2277893	16	911051	C	T	-0.0336	0.967	0.947	0.988	0.1728	10	rs2277893	0.001892	16	911051	T	C	0.1728	0.967	0.947	0.988	-0.0336	0.0108	85934	401577	16	911051	16	911051	*	rs2277893	Y	961051	rs2277893	T	C	0.1775	0.0086	0.0023	0.00019	690661	961051	911051	16	911051	16	911051	*	Y	-3.11111	3.73913
16_915679_C_T	rs12596143	16	915679	C	T	-0.0284	0.972	0.952	0.992	0.1804	10	rs12596143	0.007634	16	915679	T	C	0.1804	0.972	0.952	0.992	-0.0284	0.0106	85934	401577	16	915679	16	915679	*	rs12596143	Y	965679	rs12596143	T	C	0.1825	0.009	0.0023	7.4e-05	689840	965679	915679	16	915679	16	915679	*	Y	-2.67925	3.91304
16_916335_A_C	rs7202025	16	916335	A	C	-0.028	0.972763	0.952381	0.993049	0.1815	11	rs7202025	0.008273	16	916335	A	C	0.8185	1.028	1.007	1.05	0.028	0.0106	85934	401577	16	916335	16	916335	*	rs7202025	M	966335	rs7202025	A	C	0.8148	-0.0095	0.0023	4e-05	636879	966335	916335	16	916335	16	916335	*	M	-2.64151	-4.13043
16_918292_G_A	rs4984980	16	918292	G	A	-0.031	0.969	0.95	0.99	0.1853	10	rs4984980	0.003304	16	918292	A	G	0.1853	0.969	0.95	0.99	-0.031	0.0106	85934	401577	16	918292	16	918292	*	rs4984980	R	968292	rs4984980	A	G	0.187	0.0089	0.0023	8.7e-05	680179	968292	918292	16	918292	16	918292	*	R	-2.92453	3.86957
16_926554_G_A	rs929069	16	926554	G	A	-0.0284	0.972	0.952	0.992	0.1809	10	rs929069	0.007303	16	926554	A	G	0.1809	0.972	0.952	0.992	-0.0284	0.0106	85934	401577	16	926554	16	926554	*	rs929069	R	976554	rs929069	A	G	0.1817	0.0088	0.0023	0.00011	688734	976554	926554	16	926554	16	926554	*	R	-2.67925	3.82609
16_929006_G_A	rs4984719	16	929006	G	A	-0.0264	0.974	0.953	0.995	0.1693	10	rs4984719	0.01519	16	929006	A	G	0.1693	0.974	0.953	0.995	-0.0264	0.0109	85934	401577	16	929006	16	929006	*	rs4984719	R	979006	rs4984719	A	G	0.1687	0.0094	0.0023	5.7e-05	678514	979006	929006	16	929006	16	929006	*	R	-2.42202	4.08696
16_932456_C_T	rs8062906	16	932456	C	T	-0.0289	0.972	0.951	0.993	0.1661	10	rs8062906	0.008509	16	932456	T	C	0.1661	0.972	0.951	0.993	-0.0289	0.011	85934	401577	16	932456	16	932456	*	rs8062906	Y	982456	rs8062906	T	C	0.166	0.0093	0.0023	7.2e-05	689395	982456	932456	16	932456	16	932456	*	Y	-2.62727	4.04348
16_937996_T_C	rs5029141	16	937996	T	C	-0.0334	0.967118	0.946074	0.988142	0.1563	11	rs5029141	0.002885	16	937996	T	C	0.8437	1.034	1.012	1.057	0.0334	0.0112	85934	401577	16	937996	16	937996	*	rs5029141	Y	987996	rs5029141	T	C	0.8418	-0.0085	0.0024	0.00037	689347	987996	937996	16	937996	16	937996	*	Y	-2.98214	-3.54167
16_940400_G_A	rs4984727	16	940400	G	A	-0.0337	0.967	0.946	0.988	0.1569	10	rs4984727	0.002561	16	940400	A	G	0.1569	0.967	0.946	0.988	-0.0337	0.0112	85934	401577	16	940400	16	940400	*	rs4984727	R	990400	rs4984727	A	G	0.158	0.0086	0.0024	0.00036	689540	990400	940400	16	940400	16	940400	*	R	-3.00893	3.58333
16_944699_T_C	rs12926731	16	944699	T	C	-0.034	0.966184	0.94518	0.988142	0.1567	11	rs12926731	0.002432	16	944699	T	C	0.8433	1.035	1.012	1.058	0.034	0.0112	85934	401577	16	944699	16	944699	*	rs12926731	Y	994699	rs12926731	T	C	0.842	-0.0087	0.0024	0.00026	689662	994699	944699	16	944699	16	944699	*	Y	-3.03571	-3.625
16_1534865_T_C	rs2235642	16	1534865	T	C	0.0095	1.00908	0.993049	1.02669	0.3572	11	rs2235642	0.2635	16	1534865	T	C	0.6428	0.991	0.974	1.007	-0.0095	0.0085	85934	401577	16	1534865	16	1534865	*	rs2235642	Y	1584866	rs2235642	T	C	0.6381	-0.0063	0.0017	0.00027	780252	1584866	1534865	16	1534865	16	1534865	*	Y	1.11765	-3.70588
16_1551330_C_A	rs2235647	16	1551330	C	A	0.0031	1.003	0.985	1.022	0.2531	10	rs2235647	0.7376	16	1551330	A	C	0.2531	1.003	0.985	1.022	0.0031	0.0094	85934	401577	16	1551330	16	1551330	*	rs2235647	M	1601331	rs2235647	A	C	0.2577	0.007	0.002	0.00039	690781	1601331	1551330	16	1551330	16	1551330	*	M	0.329787	3.5
16_1551766_T_C	rs2281230	16	1551766	T	C	0.0037	1.00402	0.985222	1.02249	0.2546	11	rs2281230	0.6887	16	1551766	T	C	0.7454	0.996	0.978	1.015	-0.0037	0.0093	85934	401577	16	1551766	16	1551766	*	rs2281230	Y	1601767	rs2281230	T	C	0.7411	-0.007	0.002	0.00042	690749	1601767	1551766	16	1551766	16	1551766	*	Y	0.397849	-3.5
16_1607349_A_T	rs743963	16	1607349	A	T	0.0062	1.00604	0.988142	1.02459	0.2646	6	rs743963	0.5024	16	1607349	A	T	0.7354	0.994	0.976	1.012	-0.0062	0.0093	85934	401577	16	1607349	16	1607349	*	rs743963	W	1657350	rs743963	A	T	0.7316	-0.0074	0.002	0.00024	635630	1657350	1607349	16	1607349	16	1607349	*	W	0.666667	-3.7
16_1622601_T_G	rs6600158	16	1622601	T	G	0.0095	1.00908	0.988142	1.03093	0.1682	11	rs6600158	0.3862	16	1622601	T	G	0.8318	0.991	0.97	1.012	-0.0095	0.0109	85934	401577	16	1622601	16	1622601	*	rs6600158	K	1672602	rs6600158	T	G	0.834	-0.0109	0.0024	7e-06	636691	1672602	1622601	16	1622601	16	1622601	*	K	0.87156	-4.54167
16_1631768_C_T	rs8050447	16	1631768	C	T	0.0085	1.009	0.987	1.03	0.1721	10	rs8050447	0.4344	16	1631768	T	C	0.1721	1.009	0.987	1.03	0.0085	0.0108	85934	401577	16	1631768	16	1631768	*	rs8050447	Y	1681769	rs8050447	T	C	0.1678	0.0094	0.0024	8.7e-05	638149	1681769	1631768	16	1631768	16	1631768	*	Y	0.787037	3.91667
16_1632280_A_G	rs3169425	16	1632280	A	G	0.0082	1.00806	0.987167	1.02987	0.1731	11	rs3169425	0.4476	16	1632280	A	G	0.8269	0.992	0.971	1.013	-0.0082	0.0108	85934	401577	16	1632280	16	1632280	*	rs3169425	R	1682281	rs3169425	A	G	0.8321	-0.0083	0.0023	0.00038	692125	1682281	1632280	16	1632280	16	1632280	*	R	0.759259	-3.6087
16_1658109_G_C	rs2076416	16	1658109	G	C	0.0069	1.007	0.986	1.029	0.1716	5	rs2076416	0.5286	16	1658109	C	G	0.1716	1.007	0.986	1.029	0.0069	0.0109	85934	401577	16	1658109	16	1658109	*	rs2076416	S	1708110	rs2076416	C	G	0.1603	0.0098	0.0024	6e-05	634650	1708110	1658109	16	1658109	16	1658109	*	S	0.633028	4.08333
16_1689273_T_A	rs12596839	16	1689273	T	A	0.006	1.006	0.985	1.028	0.1758	5	rs12596839	0.576	16	1689273	A	T	0.1758	1.006	0.985	1.028	0.006	0.0108	85934	401577	16	1689273	16	1689273	*	rs12596839	W	1739274	rs12596839	A	T	0.1713	0.0092	0.0023	9.3e-05	687958	1739274	1689273	16	1689273	16	1689273	*	W	0.555556	4
16_1693510_T_C	rs2235490	16	1693510	T	C	0.0059	1.00604	0.985222	1.02775	0.1773	11	rs2235490	0.5799	16	1693510	T	C	0.8227	0.994	0.973	1.015	-0.0059	0.0107	85934	401577	16	1693510	16	1693510	*	rs2235490	Y	1743511	rs2235490	T	C	0.8274	-0.0092	0.0023	6.2e-05	687640	1743511	1693510	16	1693510	16	1693510	*	Y	0.551402	-4
16_1703331_T_C	rs6600162	16	1703331	T	C	0.006	1.00604	0.985222	1.02775	0.178	11	rs6600162	0.5807	16	1703331	T	C	0.822	0.994	0.973	1.015	-0.006	0.0108	85934	401577	16	1703331	16	1703331	*	rs6600162	Y	1753332	rs6600162	T	C	0.8264	-0.0085	0.0023	0.00024	687302	1753332	1703331	16	1703331	16	1703331	*	Y	0.555556	-3.69565
16_1703428_T_C	rs6600163	16	1703428	T	C	0.0035	1.00301	0.983284	1.02459	0.1852	11	rs6600163	0.7407	16	1703428	T	C	0.8148	0.997	0.976	1.017	-0.0035	0.0106	85934	401577	16	1703428	16	1703428	*	rs6600163	Y	1753429	rs6600163	T	C	0.8205	-0.0081	0.0023	0.0004	685862	1753429	1703428	16	1703428	16	1703428	*	Y	0.330189	-3.52174
16_1715170_A_G	rs7199735	16	1715170	A	G	0.0019	1.002	0.980392	1.02354	0.1706	11	rs7199735	0.8642	16	1715170	A	G	0.8294	0.998	0.977	1.02	-0.0019	0.0109	85934	401577	16	1715170	16	1715170	*	rs7199735	R	1765171	rs7199735	A	G	0.8326	-0.0098	0.0023	2.9e-05	681443	1765171	1715170	16	1715170	16	1715170	*	R	0.174312	-4.26087
16_1715212_G_A	rs7197815	16	1715212	G	A	0.0018	1.002	0.981	1.023	0.1703	10	rs7197815	0.8656	16	1715212	A	G	0.1703	1.002	0.981	1.023	0.0018	0.0109	85934	401577	16	1715212	16	1715212	*	rs7197815	R	1765213	rs7197815	A	G	0.1665	0.0094	0.0023	5.9e-05	686985	1765213	1715212	16	1715212	16	1715212	*	R	0.165138	4.08696
16_1734141_T_C	rs8049415	16	1734141	T	C	-0.0003	1	0.980392	1.01937	0.2034	11	rs8049415	0.9771	16	1734141	T	C	0.7966	1	0.981	1.02	0.0003	0.0102	85934	401577	16	1734141	16	1734141	*	rs8049415	Y	1784142	rs8049415	T	C	0.7988	-0.0095	0.0022	1.1e-05	686519	1784142	1734141	16	1734141	16	1734141	*	Y	-0.0294118	-4.31818
16_1734340_A_G	rs9921895	16	1734340	A	G	-0.0004	1	0.979432	1.01937	0.2012	11	rs9921895	0.9688	16	1734340	A	G	0.7988	1	0.981	1.021	0.0004	0.0102	85934	401577	16	1734340	16	1734340	*	rs9921895	R	1784341	rs9921895	A	G	0.8027	-0.0094	0.0022	1.5e-05	687890	1784341	1734340	16	1734340	16	1734340	*	R	-0.0392157	-4.27273
16_1748041_G_C	rs2294614	16	1748041	G	C	0.0017	1.002	0.981	1.023	0.1864	5	rs2294614	0.875	16	1748041	C	G	0.1864	1.002	0.981	1.023	0.0017	0.0105	85934	401577	16	1748041	16	1748041	*	rs2294614	S	1798042	rs2294614	C	G	0.1919	0.0095	0.0022	1.7e-05	691646	1798042	1748041	16	1748041	16	1748041	*	S	0.161905	4.31818
16_1749406_A_G	rs4786518	16	1749406	A	G	0.0011	1.001	0.980392	1.02145	0.1858	11	rs4786518	0.915	16	1749406	A	G	0.8142	0.999	0.979	1.02	-0.0011	0.0105	85934	401577	16	1749406	16	1749406	*	rs4786518	R	1799407	rs4786518	A	G	0.8114	-0.0111	0.0023	9e-07	637903	1799407	1749406	16	1749406	16	1749406	*	R	0.104762	-4.82609
16_1752231_T_C	rs10459881	16	1752231	T	C	0.0019	1.002	0.981354	1.02249	0.1845	11	rs10459881	0.8543	16	1752231	T	C	0.8155	0.998	0.978	1.019	-0.0019	0.0105	85934	401577	16	1752231	16	1752231	*	rs10459881	Y	1802232	rs10459881	T	C	0.811	-0.0109	0.0022	8.6e-07	691708	1802232	1752231	16	1752231	16	1752231	*	Y	0.180952	-4.95455
16_1754356_T_C	rs8063431	16	1754356	T	C	0.0023	1.002	0.983284	1.02145	0.2288	11	rs8063431	0.8121	16	1754356	T	C	0.7712	0.998	0.979	1.017	-0.0023	0.0098	85934	401577	16	1754356	16	1754356	*	rs8063431	Y	1804357	rs8063431	T	C	0.7647	-0.0091	0.0021	1.4e-05	667150	1804357	1754356	16	1754356	16	1754356	*	Y	0.234694	-4.33333
16_1876641_A_G	rs6600181	16	1876641	A	G	0.0076	1.00806	0.984252	1.03199	0.1312	11	rs6600181	0.5291	16	1876641	A	G	0.8688	0.992	0.969	1.016	-0.0076	0.0121	85934	401577	16	1876641	16	1876641	*	rs6600181	R	1926642	rs6600181	A	G	0.8721	-0.0099	0.0026	0.00012	690932	1926642	1876641	16	1876641	16	1876641	*	R	0.628099	-3.80769
16_2019166_T_C	rs8057913	16	2019166	T	C	-0.0023	0.998004	0.980392	1.01523	0.3178	11	rs8057913	0.7905	16	2019166	T	C	0.6822	1.002	0.985	1.02	0.0023	0.0088	85665	400902	16	2019166	16	2019166	*	rs8057913	Y	2069167	rs8057913	T	C	0.6804	0.0097	0.0019	3.8e-07	630457	2069167	2019166	16	2019166	16	2019166	*	Y	-0.261364	5.10526
16_2020567_A_C	rs2286472	16	2020567	A	C	-0.0017	0.998004	0.981354	1.01523	0.3207	11	rs2286472	0.8422	16	2020567	A	C	0.6793	1.002	0.985	1.019	0.0017	0.0088	85665	400902	16	2020567	16	2020567	*	rs2286472	M	2070568	rs2286472	A	C	0.6794	0.0101	0.0019	1.3e-07	615894	2070568	2020567	16	2020567	16	2020567	*	M	-0.193182	5.31579
16_2023119_C_T	rs8045288	16	2023119	C	T	-0.0012	0.999	0.982	1.016	0.3157	10	rs8045288	0.8906	16	2023119	T	C	0.3157	0.999	0.982	1.016	-0.0012	0.0088	85665	400902	16	2023119	16	2023119	*	rs8045288	Y	2073120	rs8045288	T	C	0.3265	-0.0103	0.0019	8.5e-08	622607	2073120	2023119	16	2023119	16	2023119	*	Y	-0.136364	-5.42105
16_2024035_A_G	rs3785284	16	2024035	A	G	-0.0034	0.997009	0.979432	1.0142	0.3162	11	rs3785284	0.7037	16	2024035	A	G	0.6838	1.003	0.986	1.021	0.0034	0.0088	85665	400902	16	2024035	16	2024035	*	rs3785284	R	2074036	rs3785284	A	G	0.6785	0.0099	0.0019	2.8e-07	621518	2074036	2024035	16	2024035	16	2024035	*	R	-0.386364	5.21053
16_2031376_C_G	rs7203846	16	2031376	C	G	0.0014	1.001	0.984252	1.01833	0.3612	6	rs7203846	0.8699	16	2031376	C	G	0.6388	0.999	0.982	1.016	-0.0014	0.0086	85665	400902	16	2031376	16	2031376	*	rs7203846	S	2081377	rs7203846	C	G	0.6356	0.0104	0.0019	2.9e-08	620892	2081377	2031376	16	2031376	16	2031376	*	S	0.162791	5.47368
16_2031442_A_G	rs12446117	16	2031442	A	G	-0.0033	0.997009	0.977517	1.01626	0.2206	11	rs12446117	0.7416	16	2031442	A	G	0.7794	1.003	0.984	1.023	0.0033	0.01	85665	400902	16	2031442	16	2031442	*	rs12446117	R	2081443	rs12446117	A	G	0.7724	0.0078	0.0022	0.00033	621371	2081443	2031442	16	2031442	16	2031442	*	R	-0.33	3.54545
16_2031502_A_G	rs2238373	16	2031502	A	G	-0.0018	0.998004	0.981354	1.01523	0.3514	11	rs2238373	0.8315	16	2031502	A	G	0.6486	1.002	0.985	1.019	0.0018	0.0086	85665	400902	16	2031502	16	2031502	*	rs2238373	R	2081503	rs2238373	A	G	0.6493	0.0112	0.0019	3.5e-09	629575	2081503	2031502	16	2031502	16	2031502	*	R	-0.209302	5.89474
16_2037459_G_T	rs12447809	16	2037459	G	T	0.026	1.026	1.005	1.048	0.2013	10	rs12447809	0.01354	16	2037459	T	G	0.2013	1.026	1.005	1.048	0.026	0.0105	85665	400902	16	2037459	16	2037459	*	rs12447809	K	2087460	rs12447809	T	G	0.1931	-0.0113	0.0023	1.1e-06	642094	2087460	2037459	16	2037459	16	2037459	*	K	2.47619	-4.91304
16_2038311_C_T	rs11876	16	2038311	C	T	0.0281	1.028	1.008	1.05	0.1996	10	rs11876	0.006945	16	2038311	T	C	0.1996	1.028	1.008	1.05	0.0281	0.0104	85665	400902	16	2038311	16	2038311	*	rs11876	Y	2088312	rs11876	T	C	0.1932	-0.0103	0.0023	4.9e-06	662680	2088312	2038311	16	2038311	16	2038311	*	Y	2.70192	-4.47826
16_2039005_G_A	rs3211995	16	2039005	G	A	0.0324	1.033	1.011	1.056	0.1725	10	rs3211995	0.00348	16	2039005	A	G	0.1725	1.033	1.011	1.056	0.0324	0.0111	85665	400902	16	2039005	16	2039005	*	rs3211995	R	2089006	rs3211995	A	G	0.1635	-0.0155	0.0025	2.8e-10	666195	2089006	2039005	16	2039005	16	2039005	*	R	2.91892	-6.2
16_2039027_C_T	rs3211994	16	2039027	C	T	0.0284	1.029	1.008	1.05	0.1994	10	rs3211994	0.006275	16	2039027	T	C	0.1994	1.029	1.008	1.05	0.0284	0.0104	85665	400902	16	2039027	16	2039027	*	rs3211994	Y	2089028	rs3211994	T	C	0.1963	-0.0103	0.0022	2.7e-06	755219	2089028	2039027	16	2039027	16	2039027	*	Y	2.73077	-4.68182
16_2045430_C_T	rs7191464	16	2045430	C	T	-0.0019	0.998	0.958	1.039	0.0421	10	rs7191464	0.9284	16	2045430	T	C	0.0421	0.998	0.958	1.039	-0.0019	0.0207	85665	400902	16	2045430	16	2045430	*	rs7191464	Y	2095431	rs7191464	T	C	0.0373	-0.0218	0.0049	8.3e-06	613351	2095431	2045430	16	2045430	16	2045430	*	Y	-0.0917874	-4.44898
16_2047109_A_C	rs2516740	16	2047109	A	C	0.0274	1.02775	1.00806	1.04822	0.2321	11	rs2516740	0.005125	16	2047109	A	C	0.7679	0.973	0.954	0.992	-0.0274	0.0098	85665	400902	16	2047109	16	2047109	*	rs2516740	M	2097110	rs2516740	A	C	0.7839	0.0159	0.0022	6.6e-13	632597	2097110	2047109	16	2047109	16	2047109	*	M	2.79592	7.22727
16_2047157_G_A	rs2516739	16	2047157	G	A	0.0276	1.028	1.009	1.048	0.2325	10	rs2516739	0.004361	16	2047157	A	G	0.2325	1.028	1.009	1.048	0.0276	0.0097	85665	400902	16	2047157	16	2047157	*	rs2516739	R	2097158	rs2516739	A	G	0.2171	-0.0159	0.0021	1.4e-14	761216	2097158	2047157	16	2047157	16	2047157	*	R	2.84536	-7.57143
16_2051590_T_C	rs8059880	16	2051590	T	C	0.0427	1.04384	1.01112	1.07643	0.0719	11	rs8059880	0.007488	16	2051590	T	C	0.9281	0.958	0.929	0.989	-0.0427	0.0159	85665	400902	16	2051590	16	2051590	*	rs8059880	Y	2101591	rs8059880	T	C	0.93271	0.0127	0.0033	0.00013	765577	2101591	2051590	16	2051590	16	2051590	*	Y	2.68553	3.84848
16_2051748_G_A	rs2516737	16	2051748	G	A	0.0163	1.016	0.989	1.045	0.0982	10	rs2516737	0.2425	16	2051748	A	G	0.0982	1.016	0.989	1.045	0.0163	0.014	85665	400902	16	2051748	16	2051748	*	rs2516737	R	2101749	rs2516737	A	G	0.09793	-0.0141	0.0031	7.1e-06	668085	2101749	2051748	16	2051748	16	2051748	*	R	1.16429	-4.54839
16_2055334_C_G	rs2516734	16	2055334	C	G	0.0117	1.01215	0.98912	1.0352	0.1445	6	rs2516734	0.3229	16	2055334	C	G	0.8555	0.988	0.966	1.011	-0.0117	0.0118	85665	400902	16	2055334	16	2055334	*	rs2516734	B	2105335	rs2516734	C	G	0.8623	0.0165	0.0027	1e-09	631733	2105335	2055334	16	2055334	16	2055334	*	B	0.991525	6.11111
16_2055399_C_T	rs1800720	16	2055399	C	T	0.0181	1.018	0.991	1.046	0.1012	10	rs1800720	0.1899	16	2055399	T	C	0.1012	1.018	0.991	1.046	0.0181	0.0138	85665	400902	16	2055399	16	2055399	*	rs1800720	Y	2105400	rs1800720	T	C	0.1005	-0.0132	0.0029	5.4e-06	781790	2105400	2055399	16	2055399	16	2055399	*	Y	1.31159	-4.55172
16_2066082_A_C	rs7190284	16	2066082	A	C	-0.0015	0.998004	0.960615	1.03734	0.0468	11	rs7190284	0.9388	16	2066082	A	C	0.9532	1.002	0.964	1.041	0.0015	0.0196	85665	400902	16	2066082	16	2066082	*	rs7190284	M	2116083	rs7190284	A	C	0.96147	0.0207	0.0044	3.3e-06	646198	2116083	2066082	16	2066082	16	2066082	*	M	-0.0765306	4.70455
16_2066979_G_C	rs17134783	16	2066979	G	C	-0.0016	0.998	0.96	1.038	0.0452	5	rs17134783	0.9349	16	2066979	C	G	0.0452	0.998	0.96	1.038	-0.0016	0.02	85665	400902	16	2066979	16	2066979	*	rs17134783	S	2116980	rs17134783	C	G	0.038	-0.0195	0.0042	3.2e-06	740814	2116980	2066979	16	2066979	16	2066979	*	S	-0.08	-4.64286
16_2069186_T_C	rs8050755	16	2069186	T	C	0.0151	1.01523	0.992063	1.0395	0.1512	11	rs8050755	0.2024	16	2069186	T	C	0.8488	0.985	0.962	1.008	-0.0151	0.0118	85665	400902	16	2069186	16	2069186	*	rs8050755	Y	2119187	rs8050755	T	C	0.8569	0.0154	0.0027	7.5e-09	663354	2119187	2069186	16	2069186	16	2069186	*	Y	1.27966	5.7037
16_2086623_T_C	rs13335638	16	2086623	T	C	0.0203	1.02041	0.999001	1.04275	0.1887	11	rs13335638	0.06058	16	2086623	T	C	0.8113	0.98	0.959	1.001	-0.0203	0.0108	85665	400902	16	2086623	16	2086623	*	rs13335638	B	2136624	rs13335638	T	C	0.8119	0.0119	0.0024	5.3e-07	669661	2136624	2086623	16	2086623	16	2086623	*	B	1.87963	4.95833
16_2089126_A_T	rs3087631	16	2089126	A	T	0.0179	1.01833	0.997009	1.0395	0.1929	6	rs3087631	0.09465	16	2089126	A	T	0.8071	0.982	0.962	1.003	-0.0179	0.0107	85665	400902	16	2089126	16	2089126	*	rs3087631	W	2139127	rs3087631	A	T	0.8092	0.012	0.0023	3.2e-07	659067	2139127	2089126	16	2089126	16	2089126	*	W	1.6729	5.21739
16_2095786_A_C	rs7185040	16	2095786	A	C	0.0172	1.01729	0.996016	1.03842	0.1928	11	rs7185040	0.1087	16	2095786	A	C	0.8072	0.983	0.963	1.004	-0.0172	0.0107	85665	400902	16	2095786	16	2095786	*	rs7185040	M	2145787	rs7185040	A	C	0.8164	0.0115	0.0022	2.1e-07	757912	2145787	2095786	16	2095786	16	2095786	*	M	1.60748	5.22727
16_2141733_A_G	rs258281	16	2141733	A	G	-0.0144	0.985222	0.965251	1.00705	0.7945	11	rs258281	0.1779	16	2141733	A	G	0.2055	1.015	0.993	1.036	0.0144	0.0107	85665	400902	16	2141733	16	2141733	*	rs258281	R	2191734	rs258281	A	G	0.1856	-0.012	0.0023	2.1e-07	661737	2191734	2141733	16	2141733	16	2141733	*	R	-1.34579	-5.21739
16_2149787_T_G	rs36232	16	2149787	T	G	-0.012	0.988142	0.967118	1.00908	0.7871	11	rs36232	0.2626	16	2149787	T	G	0.2129	1.012	0.991	1.034	0.012	0.0107	85665	400902	16	2149787	16	2149787	*	rs36232	K	2199788	rs36232	T	G	0.1906	-0.0109	0.0022	6e-07	744053	2199788	2149787	16	2149787	16	2149787	*	K	-1.1215	-4.95455
16_2189401_C_T	rs27381	16	2189401	C	T	-0.0046	0.995	0.979	1.012	0.4065	10	rs27381	0.5893	16	2189401	T	C	0.4065	0.995	0.979	1.012	-0.0046	0.0085	85665	400902	16	2189401	16	2189401	*	rs27381	Y	2239402	rs27381	T	C	0.436	0.0068	0.0018	0.00014	677832	2239402	2189401	16	2189401	16	2189401	*	Y	-0.541176	3.77778
16_2415989_C_A	rs12443553	16	2415989	C	A	-0.0212	0.979	0.95	1.009	0.0821	10	rs12443553	0.1742	16	2415989	A	C	0.0821	0.979	0.95	1.009	-0.0212	0.0156	85665	400902	16	2415989	16	2415989	*	rs12443553	M	2465990	rs12443553	A	C	0.05981	-0.0148	0.0031	1.6e-06	632293	2465990	2415989	16	2415989	16	2415989	*	M	-1.35897	-4.77419
16_2690840_A_G	rs11644881	16	2690840	A	G	-0.0004	1	0.983284	1.01626	0.5466	11	rs11644881	0.9579	16	2690840	A	G	0.4534	1	0.984	1.017	0.0004	0.0083	85934	401577	16	2690840	16	2690840	*	rs11644881	R	2740841	rs11644881	A	G	0.4399	0.006	0.0016	0.00027	794444	2740841	2690840	16	2690840	16	2690840	*	R	-0.0481928	3.75
16_2692019_A_G	rs11077336	16	2692019	A	G	-0.0001	1	0.984252	1.01626	0.546	11	rs11077336	0.9909	16	2692019	A	G	0.454	1	0.984	1.016	0.0001	0.0082	85934	401577	16	2692019	16	2692019	*	rs11077336	R	2742020	rs11077336	A	G	0.4452	0.0068	0.0017	9e-05	689159	2742020	2692019	16	2692019	16	2692019	*	R	-0.0121951	4
16_2692732_C_T	rs9926188	16	2692732	C	T	0.0033	1.003	0.987	1.02	0.5051	10	rs9926188	0.6953	16	2692732	T	C	0.5051	1.003	0.987	1.02	0.0033	0.0084	85934	401577	16	2692732	16	2692732	*	rs9926188	Y	2742733	rs9926188	T	C	0.5267	-0.0064	0.0017	0.00022	683508	2742733	2692732	16	2692732	16	2692732	*	Y	0.392857	-3.76471
16_2698698_T_C	rs3112726	16	2698698	T	C	0.0042	1.00402	0.988142	1.02041	0.5221	11	rs3112726	0.6202	16	2698698	T	C	0.4779	0.996	0.98	1.012	-0.0042	0.0084	85934	401577	16	2698698	16	2698698	*	rs3112726	Y	2748699	rs3112726	T	C	0.4591	0.0067	0.0018	0.00017	677703	2748699	2698698	16	2698698	16	2698698	*	Y	0.5	3.72222
16_2729235_C_T	rs3094481	16	2729235	C	T	0.0157	1.016	0.989	1.043	0.8821	10	rs3094481	0.2501	16	2729235	T	C	0.8821	1.016	0.989	1.043	0.0157	0.0137	85665	400902	16	2729235	16	2729235	*	rs3094481	N	2779236	rs3094481	T	C	0.90599	0.0109	0.0028	9.3e-05	652546	2779236	2729235	16	2729235	16	2729235	*	N	1.14599	3.89286
16_2771524_G_A	rs4036	16	2771524	G	A	0.0102	1.01	0.983	1.039	0.0955	10	rs4036	0.4732	16	2771524	A	G	0.0955	1.01	0.983	1.039	0.0102	0.0142	85934	401577	16	2771524	16	2771524	*	rs4036	R	2821525	rs4036	A	G	0.0891	0.0113	0.0031	0.00028	628273	2821525	2771524	16	2771524	16	2771524	*	R	0.71831	3.64516
16_3056993_A_T	rs1064948	16	3056993	A	T	0.0165	1.01626	0.999001	1.03413	0.6318	6	rs1064948	0.05653	16	3056993	A	T	0.3682	0.984	0.967	1.001	-0.0165	0.0087	85934	401577	16	3056993	16	3056993	*	rs1064948	W	3106994	rs1064948	A	T	0.3588	-0.0064	0.0018	0.00049	672227	3106994	3056993	16	3056993	16	3056993	*	W	1.89655	-3.55556
16_3062196_A_T	rs13335800	16	3062196	A	T	0.0199	1.02041	1.00301	1.03734	0.6217	6	rs13335800	0.02187	16	3062196	A	T	0.3783	0.98	0.964	0.997	-0.0199	0.0087	85934	401577	16	3062196	16	3062196	*	rs13335800	W	3112197	rs13335800	A	T	0.3682	-0.0065	0.0018	0.00044	661365	3112197	3062196	16	3062196	16	3062196	*	W	2.28736	-3.61111
16_3065627_A_C	rs1554999	16	3065627	A	C	0.0169	1.01729	1	1.03413	0.6308	11	rs1554999	0.05096	16	3065627	A	C	0.3692	0.983	0.967	1	-0.0169	0.0087	85934	401577	16	3065627	16	3065627	*	rs1554999	N	3115628	rs1554999	A	C	0.3804	-0.0063	0.0018	0.00045	672420	3115628	3065627	16	3065627	16	3065627	*	N	1.94253	-3.5
16_3500977_C_G	rs2301762	16	3500977	C	G	0.0034	1.00301	0.968054	1.04058	0.0536	6	rs2301762	0.8549	16	3500977	C	G	0.9464	0.997	0.961	1.033	-0.0034	0.0184	85934	401577	16	3500977	16	3500977	*	rs2301762	S	3550977	rs2301762	C	G	0.94107	-0.0159	0.0039	4.3e-05	671639	3550977	3500977	16	3500977	16	3500977	*	S	0.184783	-4.07692
16_3510901_A_G	rs7202780	16	3510901	A	G	0.0039	1.00402	0.988142	1.02041	0.5028	11	rs7202780	0.635	16	3510901	A	G	0.4972	0.996	0.98	1.012	-0.0039	0.0082	85934	401577	16	3510901	16	3510901	*	rs7202780	R	3560901	rs7202780	A	G	0.4878	-0.0112	0.0017	1.3e-10	689028	3560901	3510901	16	3510901	16	3510901	*	R	0.47561	-6.58824
16_3516102_C_A	rs2285813	16	3516102	C	A	0.002	1.002	0.984	1.02	0.2864	10	rs2285813	0.8248	16	3516102	A	C	0.2864	1.002	0.984	1.02	0.002	0.0091	85934	401577	16	3516102	16	3516102	*	rs2285813	M	3566102	rs2285813	A	C	0.2936	0.0134	0.0019	2.5e-12	680719	3566102	3516102	16	3516102	16	3516102	*	M	0.21978	7.05263
16_3516362_G_A	rs6501178	16	3516362	G	A	0.0034	1.003	0.986	1.021	0.2857	10	rs6501178	0.71	16	3516362	A	G	0.2857	1.003	0.986	1.021	0.0034	0.0091	85934	401577	16	3516362	16	3516362	*	rs6501178	R	3566362	rs6501178	A	G	0.2916	0.0143	0.0019	1e-13	680751	3566362	3516362	16	3516362	16	3516362	*	R	0.373626	7.52632
16_3522694_G_T	rs8054140	16	3522694	G	T	0.0011	1.001	0.983	1.02	0.258	10	rs8054140	0.9029	16	3522694	T	G	0.258	1.001	0.983	1.02	0.0011	0.0093	85934	401577	16	3522694	16	3522694	*	rs8054140	K	3572694	rs8054140	T	G	0.2739	0.0157	0.002	1.3e-15	682751	3572694	3522694	16	3522694	16	3522694	*	K	0.11828	7.85
16_3525270_T_G	rs13332500	16	3525270	T	G	0.0061	1.00604	0.98912	1.02354	0.3118	11	rs13332500	0.4874	16	3525270	T	G	0.6882	0.994	0.977	1.011	-0.0061	0.0088	85934	401577	16	3525270	16	3525270	*	rs13332500	K	3575270	rs13332500	T	G	0.6871	-0.0122	0.0019	8.6e-11	678352	3575270	3525270	16	3525270	16	3525270	*	K	0.693182	-6.42105
16_3539846_A_G	rs1124285	16	3539846	A	G	-0.0096	0.990099	0.969932	1.01112	0.8092	11	rs1124285	0.3671	16	3539846	A	G	0.1908	1.01	0.989	1.031	0.0096	0.0106	85934	401577	16	3539846	16	3539846	*	rs1124285	R	3589846	rs1124285	A	G	0.1933	-0.0108	0.0023	2e-06	659448	3589846	3539846	16	3539846	16	3539846	*	R	-0.90566	-4.69565
16_3549655_G_A	rs12448257	16	3549655	G	A	-0.0089	0.991	0.972	1.011	0.2092	10	rs12448257	0.3719	16	3549655	A	G	0.2092	0.991	0.972	1.011	-0.0089	0.01	85934	401577	16	3549655	16	3549655	*	rs12448257	R	3599655	rs12448257	A	G	0.218	0.0184	0.002	8.1e-20	779628	3599655	3549655	16	3549655	16	3549655	*	R	-0.89	9.2
16_3558255_T_C	rs1859379	16	3558255	T	C	0.001	1.001	0.985222	1.01729	0.4934	11	rs1859379	0.8986	16	3558255	T	C	0.5066	0.999	0.983	1.015	-0.001	0.0082	85934	401577	16	3558255	16	3558255	*	rs1859379	Y	3608256	rs1859379	T	C	0.4999	-0.0117	0.0017	1.4e-11	677684	3608256	3558255	16	3558255	16	3558255	*	Y	0.121951	-6.88235
16_3563125_C_T	rs12445430	16	3563125	C	T	-0.0063	0.994	0.974	1.014	0.2019	10	rs12445430	0.5336	16	3563125	T	C	0.2019	0.994	0.974	1.014	-0.0063	0.0101	85934	401577	16	3563125	16	3563125	*	rs12445430	Y	3613126	rs12445430	T	C	0.2053	0.0165	0.0022	2e-14	684797	3613126	3563125	16	3563125	16	3563125	*	Y	-0.623762	7.5
16_3575447_A_C	rs9930893	16	3575447	A	C	0.0034	1.00301	0.987167	1.01937	0.5025	11	rs9930893	0.6784	16	3575447	A	C	0.4975	0.997	0.981	1.013	-0.0034	0.0081	85934	401577	16	3575447	16	3575447	*	rs9930893	M	3625448	rs9930893	A	C	0.4847	-0.0129	0.0017	9.2e-15	778729	3625448	3575447	16	3575447	16	3575447	*	M	0.419753	-7.58824
16_3577357_C_T	rs758747	16	3577357	C	T	0.0035	1.004	0.986	1.022	0.2823	10	rs758747	0.6995	16	3577357	T	C	0.2823	1.004	0.986	1.022	0.0035	0.0091	85934	401577	16	3577357	16	3577357	*	rs758747	Y	3627358	rs758747	T	C	0.2739	0.0158	0.0019	3.1e-17	768256	3627358	3577357	16	3577357	16	3577357	*	Y	0.384615	8.31579
16_3584745_C_A	rs12933120	16	3584745	C	A	-0.0013	0.999	0.976	1.022	0.1391	10	rs12933120	0.9097	16	3584745	A	C	0.1391	0.999	0.976	1.022	-0.0013	0.0117	85934	401577	16	3584745	16	3584745	*	rs12933120	M	3634746	rs12933120	A	C	0.1389	0.0157	0.0025	3.8e-10	684239	3634746	3584745	16	3584745	16	3584745	*	M	-0.111111	6.28
16_3588808_G_A	rs8058233	16	3588808	G	A	0.0048	1.005	0.987	1.023	0.2852	10	rs8058233	0.5952	16	3588808	A	G	0.2852	1.005	0.987	1.023	0.0048	0.009	85934	401577	16	3588808	16	3588808	*	rs8058233	R	3638809	rs8058233	A	G	0.2861	0.013	0.0019	1e-11	683189	3638809	3588808	16	3588808	16	3588808	*	R	0.533333	6.84211
16_3589138_A_G	rs3810812	16	3589138	A	G	0.0024	1.002	0.986193	1.01833	0.5098	11	rs3810812	0.7634	16	3589138	A	G	0.4902	0.998	0.982	1.014	-0.0024	0.0081	85934	401577	16	3589138	16	3589138	*	rs3810812	R	3639139	rs3810812	A	G	0.4877	-0.0114	0.0017	4.3e-11	692565	3639139	3589138	16	3589138	16	3589138	*	R	0.296296	-6.70588
16_3589826_G_A	rs3810813	16	3589826	G	A	-0.0031	0.997	0.962	1.033	0.0534	10	rs3810813	0.8651	16	3589826	A	G	0.0534	0.997	0.962	1.033	-0.0031	0.0181	85934	401577	16	3589826	16	3589826	*	rs3810813	R	3639827	rs3810813	A	G	0.06174	0.0172	0.0036	1.4e-06	780259	3639827	3589826	16	3589826	16	3589826	*	R	-0.171271	4.77778
16_3598545_G_C	rs11646156	16	3598545	G	C	0.0068	1.007	0.965	1.05	0.038	5	rs11646156	0.7517	16	3598545	C	G	0.038	1.007	0.965	1.05	0.0068	0.0216	85934	401577	16	3598545	16	3598545	*	rs11646156	S	3648546	rs11646156	C	G	0.04876	0.0185	0.0043	2e-05	673599	3648546	3598545	16	3598545	16	3598545	*	S	0.314815	4.30233
16_3606481_C_T	rs8061528	16	3606481	C	T	-0.0048	0.995	0.976	1.015	0.2012	10	rs8061528	0.6359	16	3606481	T	C	0.2012	0.995	0.976	1.015	-0.0048	0.0102	85934	401577	16	3606481	16	3606481	*	rs8061528	B	3656482	rs8061528	T	C	0.2056	0.0164	0.0022	3.6e-14	676523	3656482	3606481	16	3606481	16	3606481	*	B	-0.470588	7.45455
16_3611814_T_C	rs12924990	16	3611814	T	C	-0.0016	0.998004	0.977517	1.01937	0.1717	11	rs12924990	0.8837	16	3611814	T	C	0.8283	1.002	0.981	1.023	0.0016	0.0107	85934	401577	16	3611814	16	3611814	*	rs12924990	Y	3661815	rs12924990	T	C	0.8377	-0.012	0.0023	2.6e-07	680508	3661815	3611814	16	3611814	16	3611814	*	Y	-0.149533	-5.21739
16_3613230_G_A	rs11076781	16	3613230	G	A	-0.0048	0.995	0.976	1.015	0.1978	10	rs11076781	0.6382	16	3613230	A	G	0.1978	0.995	0.976	1.015	-0.0048	0.0102	85934	401577	16	3613230	16	3613230	*	rs11076781	R	3663231	rs11076781	A	G	0.2008	0.0164	0.0022	5.2e-14	679710	3663231	3613230	16	3613230	16	3613230	*	R	-0.470588	7.45455
16_3615302_T_G	rs7190673	16	3615302	T	G	0.0052	1.00503	0.987167	1.02354	0.2559	11	rs7190673	0.5763	16	3615302	T	G	0.7441	0.995	0.977	1.013	-0.0052	0.0094	85934	401577	16	3615302	16	3615302	*	rs7190673	K	3665303	rs7190673	T	G	0.7495	-0.0087	0.002	1.7e-05	679338	3665303	3615302	16	3615302	16	3615302	*	K	0.553191	-4.35
16_3622586_G_C	rs9989424	16	3622586	G	C	0.0037	1.004	0.986	1.021	0.3095	5	rs9989424	0.676	16	3622586	C	G	0.3095	1.004	0.986	1.021	0.0037	0.0089	85934	401577	16	3622586	16	3622586	*	rs9989424	S	3672587	rs9989424	C	G	0.3115	0.0108	0.0019	1.3e-08	671238	3672587	3622586	16	3622586	16	3622586	*	S	0.41573	5.68421
16_3626309_T_C	rs10852636	16	3626309	T	C	0.0017	1.002	0.985222	1.01937	0.3406	11	rs10852636	0.8455	16	3626309	T	C	0.6594	0.998	0.981	1.015	-0.0017	0.0087	85934	401577	16	3626309	16	3626309	*	rs10852636	Y	3676310	rs10852636	T	C	0.6575	-0.0108	0.0019	1e-08	664710	3676310	3626309	16	3626309	16	3626309	*	Y	0.195402	-5.68421
16_3634252_A_G	rs11641763	16	3634252	A	G	0.0063	1.00604	0.98912	1.02354	0.3242	11	rs11641763	0.4716	16	3634252	A	G	0.6758	0.994	0.977	1.011	-0.0063	0.0088	85934	401577	16	3634252	16	3634252	*	rs11641763	R	3684253	rs11641763	A	G	0.6764	-0.0108	0.0019	9.4e-09	678052	3684253	3634252	16	3634252	16	3634252	*	R	0.715909	-5.68421
16_3635781_G_C	rs2158443	16	3635781	G	C	0.0064	1.006	0.989	1.024	0.3215	5	rs2158443	0.4645	16	3635781	C	G	0.3215	1.006	0.989	1.024	0.0064	0.0088	85934	401577	16	3635781	16	3635781	*	rs2158443	S	3685782	rs2158443	C	G	0.322	0.0105	0.0019	2.8e-08	671295	3685782	3635781	16	3635781	16	3635781	*	S	0.727273	5.52632
16_3639677_T_G	rs740862	16	3639677	T	G	-0.0026	0.997009	0.979432	1.01523	0.2792	11	rs740862	0.778	16	3639677	T	G	0.7208	1.003	0.985	1.021	0.0026	0.0092	85934	401577	16	3639677	16	3639677	*	rs740862	K	3689678	rs740862	T	G	0.7204	-0.0127	0.0018	4.9e-12	772262	3689678	3639677	16	3639677	16	3639677	*	K	-0.282609	-7.05556
16_3641654_G_C	rs8045058	16	3641654	G	C	0.0002	1	0.983	1.018	0.3138	5	rs8045058	0.9817	16	3641654	C	G	0.3138	1	0.983	1.018	0.0002	0.0088	85934	401577	16	3641654	16	3641654	*	rs8045058	S	3691655	rs8045058	C	G	0.3205	0.0135	0.0019	9e-13	666104	3691655	3641654	16	3641654	16	3641654	*	S	0.0227273	7.10526
16_3645353_G_A	rs735830	16	3645353	G	A	-0.0097	0.99	0.971	1.01	0.2039	10	rs735830	0.3376	16	3645353	A	G	0.2039	0.99	0.971	1.01	-0.0097	0.0101	85934	401577	16	3645353	16	3645353	*	rs735830	R	3695354	rs735830	A	G	0.2039	0.014	0.0021	4.5e-11	682721	3695354	3645353	16	3645353	16	3645353	*	R	-0.960396	6.66667
16_3649821_G_T	rs3751841	16	3649821	G	T	-0.0027	0.997	0.977	1.018	0.1836	10	rs3751841	0.8005	16	3649821	T	G	0.1836	0.997	0.977	1.018	-0.0027	0.0106	85934	401577	16	3649821	16	3649821	*	rs3751841	K	3699822	rs3751841	T	G	0.1848	0.0127	0.0022	1.2e-08	680496	3699822	3649821	16	3649821	16	3649821	*	K	-0.254717	5.77273
16_3657408_G_C	rs1799892	16	3657408	G	C	-0.0027	0.997	0.98	1.014	0.3186	5	rs1799892	0.7608	16	3657408	C	G	0.3186	0.997	0.98	1.014	-0.0027	0.0087	85934	401577	16	3657408	16	3657408	*	rs1799892	B	3707409	rs1799892	C	G	0.3186	0.0135	0.0019	7.2e-13	664141	3707409	3657408	16	3657408	16	3657408	*	B	-0.310345	7.10526
16_3657746_G_A	rs1053874	16	3657746	G	A	0.0024	1.002	0.985	1.02	0.2982	10	rs1053874	0.7826	16	3657746	A	G	0.2982	1.002	0.985	1.02	0.0024	0.0089	85934	401577	16	3657746	16	3657746	*	rs1053874	D	3707747	rs1053874	A	G	0.2974	0.013	0.0018	4.1e-13	782167	3707747	3657746	16	3657746	16	3657746	*	D	0.269663	7.22222
16_3659522_G_A	rs17183750	16	3659522	G	A	-0.0057	0.994	0.973	1.016	0.1691	10	rs17183750	0.5993	16	3659522	A	G	0.1691	0.994	0.973	1.016	-0.0057	0.0109	85934	401577	16	3659522	16	3659522	*	rs17183750	R	3709523	rs17183750	A	G	0.1742	0.0154	0.0023	2.9e-11	675248	3709523	3659522	16	3659522	16	3659522	*	R	-0.522936	6.69565
16_3660096_C_T	rs710891	16	3660096	C	T	-0.0012	0.999	0.982	1.016	0.3159	10	rs710891	0.8887	16	3660096	T	C	0.3159	0.999	0.982	1.016	-0.0012	0.0088	85934	401577	16	3660096	16	3660096	*	rs710891	Y	3710097	rs710891	T	C	0.3176	0.0142	0.0019	2.7e-14	686950	3710097	3660096	16	3660096	16	3660096	*	Y	-0.136364	7.47368
16_3660536_C_G	rs6500548	16	3660536	C	G	-0.0033	0.997009	0.979432	1.0142	0.6963	6	rs6500548	0.7128	16	3660536	C	G	0.3037	1.003	0.986	1.021	0.0033	0.0089	85934	401577	16	3660536	16	3660536	*	rs6500548	S	3710537	rs6500548	C	G	0.2963	-0.0113	0.0019	5.7e-09	677232	3710537	3660536	16	3660536	16	3660536	*	S	-0.370787	-5.94737
16_3661655_G_A	rs7200737	16	3661655	G	A	-0.0034	0.997	0.979	1.015	0.2631	10	rs7200737	0.7142	16	3661655	A	G	0.2631	0.997	0.979	1.015	-0.0034	0.0093	85934	401577	16	3661655	16	3661655	*	rs7200737	R	3711656	rs7200737	A	G	0.2605	0.0148	0.002	9.8e-14	677966	3711656	3661655	16	3661655	16	3661655	*	R	-0.365591	7.4
16_3668702_G_A	rs12447040	16	3668702	G	A	0.0107	1.011	0.983	1.039	0.0961	10	rs12447040	0.4449	16	3668702	A	G	0.0961	1.011	0.983	1.039	0.0107	0.014	85934	401577	16	3668702	16	3668702	*	rs12447040	R	3718703	rs12447040	A	G	0.1097	0.0144	0.0029	5.7e-07	679093	3718703	3668702	16	3668702	16	3668702	*	R	0.764286	4.96552
16_3668727_T_C	rs3794699	16	3668727	T	C	-0.0029	0.997009	0.977517	1.01729	0.2128	11	rs3794699	0.7774	16	3668727	T	C	0.7872	1.003	0.983	1.023	0.0029	0.0102	85934	401577	16	3668727	16	3668727	*	rs3794699	Y	3718728	rs3794699	T	C	0.7935	-0.0088	0.0022	4.7e-05	675874	3718728	3668727	16	3668727	16	3668727	*	Y	-0.284314	-4
16_3669343_C_T	rs11646287	16	3669343	C	T	0.0022	1.002	0.985	1.02	0.319	10	rs11646287	0.8001	16	3669343	T	C	0.319	1.002	0.985	1.02	0.0022	0.0088	85934	401577	16	3669343	16	3669343	*	rs11646287	Y	3719344	rs11646287	T	C	0.3217	0.0123	0.0019	3.9e-11	686323	3719344	3669343	16	3669343	16	3669343	*	Y	0.25	6.47368
16_3671772_G_C	rs1136948	16	3671772	G	C	-0.0015	0.999	0.978	1.019	0.179	5	rs1136948	0.8863	16	3671772	C	G	0.179	0.999	0.978	1.019	-0.0015	0.0106	85934	401577	16	3671772	16	3671772	*	rs1136948	S	3721773	rs1136948	C	G	0.1819	0.014	0.0024	6.7e-09	518522	3721773	3671772	16	3671772	16	3671772	*	S	-0.141509	5.83333
16_3680498_C_G	rs3829541	16	3680498	C	G	-0.0107	0.98912	0.97371	1.00503	0.4615	6	rs3829541	0.1929	16	3680498	C	G	0.5385	1.011	0.995	1.027	0.0107	0.0082	85934	401577	16	3680498	16	3680498	*	rs3829541	S	3730499	rs3829541	C	G	0.5402	-0.0097	0.0017	2.9e-08	682952	3730499	3680498	16	3680498	16	3680498	*	S	-1.30488	-5.70588
16_3680577_A_G	rs3794701	16	3680577	A	G	-0.0044	0.996016	0.979432	1.01215	0.5233	11	rs3794701	0.5908	16	3680577	A	G	0.4767	1.004	0.988	1.021	0.0044	0.0082	85934	401577	16	3680577	16	3680577	*	rs3794701	R	3730578	rs3794701	A	G	0.4771	-0.0128	0.0017	1.8e-13	682455	3730578	3680577	16	3680577	16	3680577	*	R	-0.536585	-7.52941
16_3688026_A_G	rs2158962	16	3688026	A	G	-0.0085	0.99108	0.97561	1.00806	0.4694	11	rs2158962	0.3032	16	3688026	A	G	0.5306	1.009	0.992	1.025	0.0085	0.0082	85934	401577	16	3688026	16	3688026	*	rs2158962	R	3738027	rs2158962	A	G	0.5353	-0.0095	0.0017	5.6e-08	680673	3738027	3688026	16	3688026	16	3688026	*	R	-1.03659	-5.58824
16_3688077_C_T	rs2108430	16	3688077	C	T	-0.0079	0.992	0.974	1.01	0.2652	10	rs2108430	0.3945	16	3688077	T	C	0.2652	0.992	0.974	1.01	-0.0079	0.0093	85934	401577	16	3688077	16	3688077	*	rs2108430	Y	3738078	rs2108430	T	C	0.2599	0.0102	0.002	2.7e-07	683601	3738078	3688077	16	3688077	16	3688077	*	Y	-0.849462	5.1
16_3688886_C_T	rs2072379	16	3688886	C	T	0.004	1.004	0.987	1.021	0.6654	10	rs2072379	0.6431	16	3688886	T	C	0.6654	1.004	0.987	1.021	0.004	0.0086	85934	401577	16	3688886	16	3688886	*	rs2072379	Y	3738887	rs2072379	T	C	0.6697	0.0091	0.0019	1e-06	691256	3738887	3688886	16	3688886	16	3688886	*	Y	0.465116	4.78947
16_3696240_C_T	rs6500550	16	3696240	C	T	-0.003	0.997	0.98	1.015	0.2987	10	rs6500550	0.7339	16	3696240	T	C	0.2987	0.997	0.98	1.015	-0.003	0.0089	85934	401577	16	3696240	16	3696240	*	rs6500550	Y	3746241	rs6500550	T	C	0.3005	0.012	0.0019	2.4e-10	684834	3746241	3696240	16	3696240	16	3696240	*	Y	-0.337079	6.31579
16_3697041_G_T	rs1635404	16	3697041	G	T	-0.0016	0.998	0.981	1.016	0.6904	10	rs1635404	0.8574	16	3697041	T	G	0.6904	0.998	0.981	1.016	-0.0016	0.0088	85934	401577	16	3697041	16	3697041	*	rs1635404	K	3747042	rs1635404	T	G	0.6925	0.0121	0.0019	1.6e-10	691805	3747042	3697041	16	3697041	16	3697041	*	K	-0.181818	6.36842
16_3830658_A_G	rs12447449	16	3830658	A	G	0.0162	1.01626	0.977517	1.05597	0.0494	11	rs12447449	0.4105	16	3830658	A	G	0.9506	0.984	0.947	1.023	-0.0162	0.0197	85665	400902	16	3830658	16	3830658	*	rs12447449	R	3880659	rs12447449	A	G	0.96825	-0.0162	0.0045	0.00027	589160	3880659	3830658	16	3830658	16	3830658	*	R	0.822335	-3.6
16_3939331_T_C	rs2601794	16	3939331	T	C	0.0161	1.01626	0.982318	1.05152	0.0629	11	rs2601794	0.3507	16	3939331	T	C	0.9371	0.984	0.951	1.018	-0.0161	0.0172	85665	400902	16	3939331	16	3939331	*	rs2601794	Y	3989332	rs2601794	T	C	0.94715	0.0172	0.0037	3.6e-06	622720	3989332	3939331	16	3939331	16	3939331	*	Y	0.936047	4.64865
16_3951897_C_A	rs2601773	16	3951897	C	A		1	0.984	1.016	0.4798	10	rs2601773	0.9971	16	3951897	A	C	0.4798	1	0.984	1.016	0	0.0082	85665	400902	16	3951897	16	3951897	*	rs2601773	M	4001898	rs2601773	A	C	0.496	0.0126	0.0017	2.6e-13	687090	4001898	3951897	16	3951897	16	3951897	*	M		7.41176
16_3952319_C_G	rs7189777	16	3952319	C	G	0.0028	1.00301	0.986193	1.01937	0.3893	6	rs7189777	0.738	16	3952319	C	G	0.6107	0.997	0.981	1.014	-0.0028	0.0084	85665	400902	16	3952319	16	3952319	*	rs7189777	S	4002320	rs7189777	C	G	0.6204	0.012	0.0018	2.6e-11	688469	4002320	3952319	16	3952319	16	3952319	*	S	0.333333	6.66667
16_3953043_G_T	rs2238424	16	3953043	G	T	0.0007	1.001	0.985	1.017	0.4659	10	rs2238424	0.9337	16	3953043	T	G	0.4659	1.001	0.985	1.017	0.0007	0.0083	85665	400902	16	3953043	16	3953043	*	rs2238424	K	4003044	rs2238424	T	G	0.4633	0.0118	0.0018	2e-11	671653	4003044	3953043	16	3953043	16	3953043	*	K	0.0843373	6.55556
16_3953732_A_G	rs2238426	16	3953732	A	G	-0.0009	0.999001	0.983284	1.01523	0.4707	11	rs2238426	0.9148	16	3953732	A	G	0.5293	1.001	0.985	1.017	0.0009	0.0082	85665	400902	16	3953732	16	3953732	*	rs2238426	D	4003733	rs2238426	A	G	0.531	-0.0119	0.0018	9.7e-12	672582	4003733	3953732	16	3953732	16	3953732	*	D	-0.109756	-6.61111
16_3953762_G_A	rs2238427	16	3953762	G	A	0.0007	1.001	0.985	1.017	0.4683	10	rs2238427	0.935	16	3953762	A	G	0.4683	1.001	0.985	1.017	0.0007	0.0083	85665	400902	16	3953762	16	3953762	*	rs2238427	R	4003763	rs2238427	A	G	0.4745	0.0126	0.0017	4.3e-13	678381	4003763	3953762	16	3953762	16	3953762	*	R	0.0843373	7.41176
16_3954792_A_G	rs1966419	16	3954792	A	G	-0.0007	0.999001	0.983284	1.01523	0.5207	11	rs1966419	0.9318	16	3954792	A	G	0.4793	1.001	0.985	1.017	0.0007	0.0083	85665	400902	16	3954792	16	3954792	*	rs1966419	R	4004793	rs1966419	A	G	0.4626	-0.0138	0.0018	3.3e-15	688270	4004793	3954792	16	3954792	16	3954792	*	R	-0.0843373	-7.66667
16_3955520_C_T	rs8046007	16	3955520	C	T	-0.0028	0.997	0.981	1.014	0.5129	10	rs8046007	0.7377	16	3955520	T	C	0.5129	0.997	0.981	1.014	-0.0028	0.0083	85665	400902	16	3955520	16	3955520	*	rs8046007	Y	4005521	rs8046007	T	C	0.5327	0.0141	0.0018	8.3e-16	684420	4005521	3955520	16	3955520	16	3955520	*	Y	-0.337349	7.83333
16_3963466_C_T	rs2531995	16	3963466	C	T	-0.0285	0.972	0.956	0.988	0.6101	10	rs2531995	0.0006347	16	3963466	T	C	0.6101	0.972	0.956	0.988	-0.0285	0.0083	85665	400902	16	3963466	16	3963466	*	rs2531995	Y	4013467	rs2531995	T	C	0.6217	0.0222	0.0018	2e-35	692575	4013467	3963466	16	3963466	16	3963466	*	Y	-3.43373	12.3333
16_3965728_C_T	rs879620	16	3965728	C	T	-0.0263	0.974	0.958	0.99	0.606	10	rs879620	0.001624	16	3965728	T	C	0.606	0.974	0.958	0.99	-0.0263	0.0083	85665	400902	16	3965728	16	3965728	*	rs879620	Y	4015729	rs879620	T	C	0.6179	0.0231	0.0018	5.3e-38	688377	4015729	3965728	16	3965728	16	3965728	*	Y	-3.16867	12.8333
16_3971733_A_G	rs2531992	16	3971733	A	G	-0.0142	0.986193	0.96432	1.00806	0.8406	11	rs2531992	0.2123	16	3971733	A	G	0.1594	1.014	0.992	1.037	0.0142	0.0114	85665	400902	16	3971733	16	3971733	*	rs2531992	R	4021734	rs2531992	A	G	0.1504	-0.0198	0.0023	2.3e-18	791181	4021734	3971733	16	3971733	16	3971733	*	R	-1.24561	-8.6087
16_3975384_T_G	rs2238436	16	3975384	T	G	-0.0195	0.980392	0.962464	0.999001	0.7376	11	rs2238436	0.03919	16	3975384	T	G	0.2624	1.02	1.001	1.039	0.0195	0.0094	85665	400902	16	3975384	16	3975384	*	rs2238436	K	4025385	rs2238436	T	G	0.2494	-0.0181	0.002	4.5e-19	676135	4025385	3975384	16	3975384	16	3975384	*	K	-2.07447	-9.05
16_3977422_C_T	rs2072346	16	3977422	C	T	-0.0106	0.989	0.969	1.01	0.7995	10	rs2072346	0.3049	16	3977422	T	C	0.7995	0.989	0.969	1.01	-0.0106	0.0104	85665	400902	16	3977422	16	3977422	*	rs2072346	N	4027423	rs2072346	T	C	0.8088	0.0153	0.0022	6.1e-12	675193	4027423	3977422	16	3977422	16	3977422	*	N	-1.01923	6.95455
16_3977604_C_T	rs2240735	16	3977604	C	T	-0.0193	0.981	0.963	0.999	0.7426	10	rs2240735	0.03925	16	3977604	T	C	0.7426	0.981	0.963	0.999	-0.0193	0.0094	85665	400902	16	3977604	16	3977604	*	rs2240735	Y	4027605	rs2240735	T	C	0.7501	0.018	0.0021	3.7e-18	613431	4027605	3977604	16	3977604	16	3977604	*	Y	-2.05319	8.57143
16_3978416_T_G	rs2531988	16	3978416	T	G	-0.0122	0.988142	0.966184	1.0101	0.8263	11	rs2531988	0.2703	16	3978416	T	G	0.1737	1.012	0.99	1.035	0.0122	0.0111	85665	400902	16	3978416	16	3978416	*	rs2531988	D	4028417	rs2531988	T	G	0.1641	-0.0149	0.0023	2e-10	674248	4028417	3978416	16	3978416	16	3978416	*	D	-1.0991	-6.47826
16_3981347_A_G	rs2238439	16	3981347	A	G	-0.0233	0.976562	0.958773	0.996016	0.7663	11	rs2238439	0.01774	16	3981347	A	G	0.2337	1.024	1.004	1.043	0.0233	0.0098	85665	400902	16	3981347	16	3981347	*	rs2238439	R	4031348	rs2238439	A	G	0.2244	-0.0175	0.0021	3.4e-17	691012	4031348	3981347	16	3981347	16	3981347	*	R	-2.37755	-8.33333
16_3982580_T_C	rs2041247	16	3982580	T	C	-0.0125	0.987167	0.966184	1.00908	0.8276	11	rs2041247	0.2626	16	3982580	T	C	0.1724	1.013	0.991	1.035	0.0125	0.0111	85665	400902	16	3982580	16	3982580	*	rs2041247	Y	4032581	rs2041247	T	C	0.1609	-0.0145	0.0023	5.3e-10	678813	4032581	3982580	16	3982580	16	3982580	*	Y	-1.12613	-6.30435
16_3982715_T_G	rs933392	16	3982715	T	G	-0.0098	0.990099	0.968992	1.01215	0.8318	11	rs933392	0.3835	16	3982715	T	G	0.1682	1.01	0.988	1.032	0.0098	0.0113	85665	400902	16	3982715	16	3982715	*	rs933392	N	4032716	rs933392	T	G	0.1572	-0.0157	0.0024	3.7e-11	674431	4032716	3982715	16	3982715	16	3982715	*	N	-0.867257	-6.54167
16_3983435_T_C	rs2230739	16	3983435	T	C	-0.0129	0.987167	0.969932	1.00503	0.3023	11	rs2230739	0.1605	16	3983435	T	C	0.6977	1.013	0.995	1.031	0.0129	0.0092	85665	400902	16	3983435	16	3983435	*	rs2230739	Y	4033436	rs2230739	T	C	0.6952	-0.0115	0.0019	2.2e-09	650546	4033436	3983435	16	3983435	16	3983435	*	Y	-1.40217	-6.05263
16_3985067_A_G	rs2601777	16	3985067	A	G	-0.0104	0.990099	0.972763	1.00604	0.6241	11	rs2601777	0.2288	16	3985067	A	G	0.3759	1.01	0.994	1.028	0.0104	0.0086	85665	400902	16	3985067	16	3985067	*	rs2601777	R	4035068	rs2601777	A	G	0.372	-0.0144	0.0017	9.4e-17	778986	4035068	3985067	16	3985067	16	3985067	*	R	-1.2093	-8.47059
16_3985498_C_A	rs12148974	16	3985498	C	A	0.0065	1.007	0.98	1.034	0.1094	10	rs12148974	0.628	16	3985498	A	C	0.1094	1.007	0.98	1.034	0.0065	0.0135	85665	400902	16	3985498	16	3985498	*	rs12148974	H	4035499	rs12148974	A	C	0.112	-0.013	0.0028	5.1e-06	671874	4035499	3985498	16	3985498	16	3985498	*	H	0.481481	-4.64286
16_3985896_G_A	rs2238443	16	3985896	G	A	-0.0151	0.985	0.967	1.003	0.2892	10	rs2238443	0.1061	16	3985896	A	G	0.2892	0.985	0.967	1.003	-0.0151	0.0093	85665	400902	16	3985896	16	3985896	*	rs2238443	R	4035897	rs2238443	A	G	0.2899	0.0112	0.002	1.1e-08	666441	4035897	3985896	16	3985896	16	3985896	*	R	-1.62366	5.6
16_3986154_T_C	rs4786450	16	3986154	T	C	0.0018	1.002	0.983284	1.02041	0.2657	11	rs4786450	0.8517	16	3986154	T	C	0.7343	0.998	0.98	1.017	-0.0018	0.0095	85665	400902	16	3986154	16	3986154	*	rs4786450	Y	4036155	rs4786450	T	C	0.7249	-0.009	0.002	6.9e-06	641850	4036155	3986154	16	3986154	16	3986154	*	Y	0.189474	-4.5
16_3987393_A_G	rs2239304	16	3987393	A	G	-0.0083	0.992063	0.97371	1.0101	0.7304	11	rs2239304	0.3718	16	3987393	A	G	0.2696	1.008	0.99	1.027	0.0083	0.0093	85665	400902	16	3987393	16	3987393	*	rs2239304	R	4037394	rs2239304	A	G	0.263	-0.0116	0.002	6.2e-09	687219	4037394	3987393	16	3987393	16	3987393	*	R	-0.892473	-5.8
16_3987524_C_T	rs2283492	16	3987524	C	T	0.0025	1.003	0.984	1.021	0.2655	10	rs2283492	0.7941	16	3987524	T	C	0.2655	1.003	0.984	1.021	0.0025	0.0095	85665	400902	16	3987524	16	3987524	*	rs2283492	H	4037525	rs2283492	T	C	0.2674	0.0089	0.002	8e-06	656782	4037525	3987524	16	3987524	16	3987524	*	H	0.263158	4.45
16_3987917_G_A	rs2239305	16	3987917	G	A	0.0168	1.017	0.998	1.037	0.2318	10	rs2239305	0.08728	16	3987917	A	G	0.2318	1.017	0.998	1.037	0.0168	0.0098	85665	400902	16	3987917	16	3987917	*	rs2239305	R	4037918	rs2239305	A	G	0.2386	-0.0085	0.0021	5.6e-05	672346	4037918	3987917	16	3987917	16	3987917	*	R	1.71429	-4.04762
16_3988386_G_A	rs2444217	16	3988386	G	A	-0.0061	0.994	0.978	1.01	0.5671	10	rs2444217	0.4612	16	3988386	A	G	0.5671	0.994	0.978	1.01	-0.0061	0.0083	85665	400902	16	3988386	16	3988386	*	rs2444217	R	4038387	rs2444217	A	G	0.5695	0.0168	0.0017	1.6e-22	725181	4038387	3988386	16	3988386	16	3988386	*	R	-0.73494	9.88235
16_3989715_A_C	rs2072339	16	3989715	A	C	0.0104	1.0101	0.990099	1.03093	0.2033	11	rs2072339	0.3093	16	3989715	A	C	0.7967	0.99	0.97	1.01	-0.0104	0.0102	85934	401577	16	3989715	16	3989715	*	rs2072339	H	4039716	rs2072339	A	C	0.7901	0.0096	0.0022	9.1e-06	678566	4039716	3989715	16	3989715	16	3989715	*	H	1.01961	4.36364
16_3989967_G_A	rs11649287	16	3989967	G	A	-0.0071	0.993	0.975	1.011	0.7269	10	rs11649287	0.4353	16	3989967	A	G	0.7269	0.993	0.975	1.011	-0.0071	0.0092	85665	400902	16	3989967	16	3989967	*	rs11649287	R	4039968	rs11649287	A	G	0.7285	0.0109	0.002	4.9e-08	677320	4039968	3989967	16	3989967	16	3989967	*	R	-0.771739	5.45
16_3991994_C_T	rs3730124	16	3991994	C	T	0.0049	1.005	0.977	1.034	0.0953	10	rs3730124	0.7338	16	3991994	T	C	0.0953	1.005	0.977	1.034	0.0049	0.0144	85934	401577	16	3991994	16	3991994	*	rs3730124	Y	4041995	rs3730124	T	C	0.09729	-0.0188	0.0031	2e-09	654221	4041995	3991994	16	3991994	16	3991994	*	Y	0.340278	-6.06452
16_3997699_G_T	rs12920521	16	3997699	G	T	0.0169	1.017	0.988	1.047	0.0805	10	rs12920521	0.2596	16	3997699	T	G	0.0805	1.017	0.988	1.047	0.0169	0.0149	85934	401577	16	3997699	16	3997699	*	rs12920521	N	4047700	rs12920521	T	G	0.08057	-0.0124	0.0033	0.00017	642065	4047700	3997699	16	3997699	16	3997699	*	N	1.13423	-3.75758
16_4002485_A_G	rs2531967	16	4002485	A	G	0.0083	1.00806	0.98912	1.02775	0.7595	11	rs2531967	0.3881	16	4002485	A	G	0.2405	0.992	0.973	1.011	-0.0083	0.0096	85934	401577	16	4002485	16	4002485	*	rs2531967	R	4052486	rs2531967	A	G	0.2392	-0.0075	0.0021	0.00043	645177	4052486	4002485	16	4002485	16	4002485	*	R	0.864583	-3.57143
16_4003014_T_C	rs12925070	16	4003014	T	C	0.0175	1.01729	0.988142	1.04822	0.0808	11	rs12925070	0.2396	16	4003014	T	C	0.9192	0.983	0.954	1.012	-0.0175	0.0149	85934	401577	16	4003014	16	4003014	*	rs12925070	B	4053015	rs12925070	T	C	0.91949	0.0134	0.0032	3.4e-05	647056	4053015	4003014	16	4003014	16	4003014	*	B	1.1745	4.1875
16_4009745_C_T	rs12921697	16	4009745	C	T	0.014	1.014	0.984	1.045	0.0773	10	rs12921697	0.3562	16	4009745	T	C	0.0773	1.014	0.984	1.045	0.014	0.0152	85934	401577	16	4009745	16	4009745	*	rs12921697	Y	4059746	rs12921697	T	C	0.07881	-0.0129	0.0033	8.1e-05	649054	4059746	4009745	16	4009745	16	4009745	*	Y	0.921053	-3.90909
16_4015676_T_C	rs1967308	16	4015676	T	C	-0.0207	0.979432	0.957854	1.002	0.8482	11	rs1967308	0.07007	16	4015676	T	C	0.1518	1.021	0.998	1.044	0.0207	0.0114	85665	400902	16	4015676	16	4015676	*	rs1967308	Y	4065677	rs1967308	T	C	0.1532	-0.0093	0.0024	0.00013	663750	4065677	4015676	16	4015676	16	4015676	*	Y	-1.81579	-3.875
16_4015991_C_A	rs2283496	16	4015991	C	A	-0.0205	0.98	0.958	1.002	0.8437	10	rs2283496	0.07403	16	4015991	A	C	0.8437	0.98	0.958	1.002	-0.0205	0.0115	85665	400902	16	4015991	16	4015991	*	rs2283496	M	4065992	rs2283496	A	C	0.8469	0.0091	0.0024	0.00016	663004	4065992	4015991	16	4015991	16	4015991	*	M	-1.78261	3.79167
16_4016434_G_A	rs2239312	16	4016434	G	A	0.0202	1.02	0.997	1.044	0.1455	10	rs2239312	0.08072	16	4016434	A	G	0.1455	1.02	0.997	1.044	0.0202	0.0116	85934	401577	16	4016434	16	4016434	*	rs2239312	R	4066435	rs2239312	A	G	0.1515	-0.0095	0.0024	0.0001	651710	4066435	4016434	16	4016434	16	4016434	*	R	1.74138	-3.95833
16_4018812_G_A	rs17136692	16	4018812	G	A	0.0133	1.013	0.985	1.043	0.0868	10	rs17136692	0.3579	16	4018812	A	G	0.0868	1.013	0.985	1.043	0.0133	0.0145	85934	401577	16	4018812	16	4018812	*	rs17136692	R	4068813	rs17136692	A	G	0.08402	-0.0133	0.0031	2.1e-05	645823	4068813	4018812	16	4018812	16	4018812	*	R	0.917241	-4.29032
16_4021657_C_G	rs4786452	16	4021657	C	G	-0.0198	0.980392	0.958773	1.00301	0.8423	6	rs4786452	0.08746	16	4021657	C	G	0.1577	1.02	0.997	1.043	0.0198	0.0116	85665	400902	16	4021657	16	4021657	*	rs4786452	S	4071658	rs4786452	C	G	0.1535	-0.0091	0.0025	0.00021	648946	4071658	4021657	16	4021657	16	4021657	*	S	-1.7069	-3.64
16_4092511_A_T	rs405470	16	4092511	A	T	-0.0067	0.993049	0.977517	1.00908	0.4342	6	rs405470	0.4143	16	4092511	A	T	0.5658	1.007	0.991	1.023	0.0067	0.0082	85934	401577	16	4092511	16	4092511	*	rs405470	W	4142512	rs405470	A	T	0.5681	0.0086	0.0017	8.1e-07	684671	4142512	4092511	16	4092511	16	4092511	*	W	-0.817073	5.05882
16_4094810_AACAC_A	rs564267070	16	4094810	AACAC	A	-0.0886	0.915	0.799	1.048	0.0073	10	rs564267070	0.2009	16	4094810	A	AACAC	0.0073	0.915	0.799	1.048	-0.0886	0.0693	34921	55357	16	4094810	16	4094810	*	rs384067	M	4144811	rs384067	A	C	0.6738	0.0071	0.0018	0.00012	686388	4144811	4094810	16	4094810	16	4094810	*	M	-1.2785	3.94444
16_4094810_A_C	rs384067	16	4094810	A	C	-0.0036	0.996016	0.979432	1.01317	0.321	11	rs384067	0.6772	16	4094810	A	C	0.679	1.004	0.987	1.021	0.0036	0.0087	85934	401577	16	4094810	16	4094810	*	rs384067	M	4144811	rs384067	A	C	0.6738	0.0071	0.0018	0.00012	686388	4144811	4094810	16	4094810	16	4094810	*	M	-0.413793	3.94444
16_4096694_A_G	rs442611	16	4096694	A	G	-0.004	0.996016	0.979432	1.01317	0.3211	11	rs442611	0.641	16	4096694	A	G	0.6789	1.004	0.987	1.021	0.004	0.0087	85934	401577	16	4096694	16	4096694	*	rs442611	R	4146695	rs442611	A	G	0.6795	0.0071	0.0019	0.00012	686040	4146695	4096694	16	4096694	16	4096694	*	R	-0.45977	3.73684
16_4101586_T_C	rs399218	16	4101586	T	C	-0.0038	0.996016	0.979432	1.01317	0.3093	11	rs399218	0.668	16	4101586	T	C	0.6907	1.004	0.987	1.021	0.0038	0.0087	85934	401577	16	4101586	16	4101586	*	rs399218	Y	4151587	rs399218	T	C	0.6886	0.0073	0.0019	8.8e-05	684133	4151587	4101586	16	4101586	16	4101586	*	Y	-0.436782	3.84211
16_4106422_T_C	rs437115	16	4106422	T	C	-0.0047	0.995025	0.979432	1.01112	0.443	11	rs437115	0.571	16	4106422	T	C	0.557	1.005	0.989	1.021	0.0047	0.0082	85934	401577	16	4106422	16	4106422	*	rs437115	Y	4156423	rs437115	T	C	0.5588	0.0086	0.0017	7.8e-07	679327	4156423	4106422	16	4106422	16	4106422	*	Y	-0.573171	5.05882
16_4133908_A_G	rs231615	16	4133908	A	G	-0.0163	0.984252	0.968054	1	0.5497	11	rs231615	0.04729	16	4133908	A	G	0.4503	1.016	1	1.033	0.0163	0.0082	85934	401577	16	4133908	16	4133908	*	rs231615	R	4183909	rs231615	A	G	0.4449	0.0063	0.0017	0.0003	684212	4183909	4133908	16	4133908	16	4133908	*	R	-1.9878	3.70588
16_4134152_G_C	rs231616	16	4134152	G	C	-0.0162	0.984	0.968	1	0.5496	5	rs231616	0.04841	16	4134152	C	G	0.5496	0.984	0.968	1	-0.0162	0.0082	85934	401577	16	4134152	16	4134152	*	rs231616	S	4184153	rs231616	C	G	0.5572	-0.0063	0.0017	0.00034	684131	4184153	4134152	16	4134152	16	4134152	*	S	-1.97561	-3.70588
16_4143456_A_C	rs4786461	16	4143456	A	C	-0.0099	0.990099	0.974659	1.00604	0.4935	11	rs4786461	0.223	16	4143456	A	C	0.5065	1.01	0.994	1.026	0.0099	0.0081	85934	401577	16	4143456	16	4143456	*	rs4786461	M	4193457	rs4786461	A	C	0.494	0.0064	0.0017	0.00022	688445	4193457	4143456	16	4143456	16	4143456	*	M	-1.22222	3.76471
16_4231390_T_G	rs11864324	16	4231390	T	G	-0.0165	0.983284	0.96432	1.00301	0.2188	11	rs11864324	0.0949	16	4231390	T	G	0.7812	1.017	0.997	1.037	0.0165	0.0099	85665	400902	16	4231390	16	4231390	*	rs11864324	K	4281391	rs11864324	T	G	0.7777	-0.0079	0.0021	0.00016	685046	4281391	4231390	16	4231390	16	4231390	*	K	-1.66667	-3.7619
16_4231942_A_G	rs13336225	16	4231942	A	G	-0.0204	0.979432	0.962464	0.997009	0.27	11	rs13336225	0.02541	16	4231942	A	G	0.73	1.021	1.003	1.039	0.0204	0.0091	85665	400902	16	4231942	16	4231942	*	rs13336225	R	4281943	rs13336225	A	G	0.7294	-0.0067	0.0018	0.00028	790645	4281943	4231942	16	4231942	16	4231942	*	R	-2.24176	-3.72222
16_4235077_G_A	rs736836	16	4235077	G	A	-0.026	0.974	0.957	0.992	0.2798	10	rs736836	0.00478	16	4235077	A	G	0.2798	0.974	0.957	0.992	-0.026	0.0092	85665	400902	16	4235077	16	4235077	*	rs736836	D	4285078	rs736836	A	G	0.2817	0.007	0.002	0.00046	674069	4285078	4235077	16	4235077	16	4235077	*	D	-2.82609	3.5
16_4247650_G_T	rs4785955	16	4247650	G	T	-0.0085	0.992	0.972	1.011	0.2113	10	rs4785955	0.3962	16	4247650	T	G	0.2113	0.992	0.972	1.011	-0.0085	0.01	85665	400902	16	4247650	16	4247650	*	rs4785955	K	4297651	rs4785955	T	G	0.2087	0.0091	0.0022	2.4e-05	679176	4297651	4247650	16	4247650	16	4247650	*	K	-0.85	4.13636
16_4778472_C_A	rs12932724	16	4778472	C	A	-0.0096	0.99	0.973	1.008	0.2641	10	rs12932724	0.2973	16	4778472	A	C	0.2641	0.99	0.973	1.008	-0.0096	0.0092	85934	401577	16	4778472	16	4778472	*	rs12932724	H	4828473	rs12932724	A	C	0.2642	0.0097	0.002	1.1e-06	690040	4828473	4778472	16	4778472	16	4778472	*	H	-1.04348	4.85
16_4783420_A_G	rs7201715	16	4783420	A	G	-0.0103	0.990099	0.971817	1.00806	0.2637	11	rs7201715	0.2652	16	4783420	A	G	0.7363	1.01	0.992	1.029	0.0103	0.0092	85934	401577	16	4783420	16	4783420	*	rs7201715	R	4833421	rs7201715	A	G	0.7363	-0.0093	0.002	4.8e-06	637305	4833421	4783420	16	4783420	16	4783420	*	R	-1.11957	-4.65
16_4783969_C_T	rs759991	16	4783969	C	T	-0.0101	0.99	0.972	1.008	0.2727	10	rs759991	0.2679	16	4783969	T	C	0.2727	0.99	0.972	1.008	-0.0101	0.0091	85934	401577	16	4783969	16	4783969	*	rs759991	Y	4833970	rs759991	T	C	0.2722	0.0091	0.002	3.3e-06	692404	4833970	4783969	16	4783969	16	4783969	*	Y	-1.10989	4.55
16_4787361_T_C	rs741695	16	4787361	T	C	-0.0094	0.99108	0.972763	1.00908	0.267	11	rs741695	0.3091	16	4787361	T	C	0.733	1.009	0.991	1.028	0.0094	0.0092	85934	401577	16	4787361	16	4787361	*	rs741695	Y	4837362	rs741695	T	C	0.7363	-0.0098	0.002	8e-07	691770	4837362	4787361	16	4787361	16	4787361	*	Y	-1.02174	-4.9
16_4788322_G_A	rs3827527	16	4788322	G	A	-0.0105	0.99	0.972	1.007	0.2825	10	rs3827527	0.2437	16	4788322	A	G	0.2825	0.99	0.972	1.007	-0.0105	0.009	85934	401577	16	4788322	16	4788322	*	rs3827527	R	4838323	rs3827527	A	G	0.2805	0.0095	0.002	1.9e-06	636917	4838323	4788322	16	4788322	16	4788322	*	R	-1.16667	4.75
16_4796067_T_C	rs2075465	16	4796067	T	C	-0.004	0.996016	0.980392	1.01215	0.4914	11	rs2075465	0.6216	16	4796067	T	C	0.5086	1.004	0.988	1.02	0.004	0.0081	85934	401577	16	4796067	16	4796067	*	rs2075465	Y	4846068	rs2075465	T	C	0.5137	-0.0067	0.0017	0.0001	683931	4846068	4796067	16	4796067	16	4796067	*	Y	-0.493827	-3.94118
16_4797168_G_A	rs8118	16	4797168	G	A	-0.0011	0.999	0.983	1.015	0.4765	10	rs8118	0.8958	16	4797168	A	G	0.4765	0.999	0.983	1.015	-0.0011	0.0082	85934	401577	16	4797168	16	4797168	*	rs8118	R	4847169	rs8118	A	G	0.4765	0.0066	0.0017	0.00016	682974	4847169	4797168	16	4797168	16	4797168	*	R	-0.134146	3.88235
16_4797316_C_T	rs7546	16	4797316	C	T	-0.0046	0.995	0.98	1.012	0.4532	10	rs7546	0.5729	16	4797316	T	C	0.4532	0.995	0.98	1.012	-0.0046	0.0082	85934	401577	16	4797316	16	4797316	*	rs7546	Y	4847317	rs7546	T	C	0.4549	0.0081	0.0017	1.1e-06	758184	4847317	4797316	16	4797316	16	4797316	*	Y	-0.560976	4.76471
16_4803091_T_C	rs3827528	16	4803091	T	C	-0.012	0.988142	0.971817	1.00402	0.3941	11	rs3827528	0.1494	16	4803091	T	C	0.6059	1.012	0.996	1.029	0.012	0.0083	85934	401577	16	4803091	16	4803091	*	rs3827528	N	4853092	rs3827528	T	C	0.6018	-0.0109	0.0018	1.5e-09	677106	4853092	4803091	16	4803091	16	4803091	*	N	-1.44578	-6.05556
16_4805278_A_G	rs8064024	16	4805278	A	G	-0.0044	0.996016	0.979432	1.01215	0.4948	11	rs8064024	0.5941	16	4805278	A	G	0.5052	1.004	0.988	1.021	0.0044	0.0082	85934	401577	16	4805278	16	4805278	*	rs8064024	R	4855279	rs8064024	A	G	0.5103	-0.0094	0.0017	1.3e-08	782983	4855279	4805278	16	4805278	16	4805278	*	R	-0.536585	-5.52941
16_4814100_A_G	rs930854	16	4814100	A	G	-0.0049	0.995025	0.979432	1.01112	0.4891	11	rs930854	0.5475	16	4814100	A	G	0.5109	1.005	0.989	1.021	0.0049	0.0082	85934	401577	16	4814100	16	4814100	*	rs930854	V	4864101	rs930854	A	G	0.5129	-0.0093	0.0017	7.9e-08	684914	4864101	4814100	16	4814100	16	4814100	*	V	-0.597561	-5.47059
16_4814178_A_G	rs930855	16	4814178	A	G	-0.0042	0.996016	0.980392	1.01215	0.4884	11	rs930855	0.6091	16	4814178	A	G	0.5116	1.004	0.988	1.02	0.0042	0.0082	85934	401577	16	4814178	16	4814178	*	rs930855	R	4864179	rs930855	A	G	0.5129	-0.0095	0.0017	3.7e-08	684547	4864179	4814178	16	4814178	16	4814178	*	R	-0.512195	-5.58824
16_4817564_A_G	rs6500635	16	4817564	A	G	-0.0048	0.995025	0.979432	1.01112	0.4882	11	rs6500635	0.5571	16	4817564	A	G	0.5118	1.005	0.989	1.021	0.0048	0.0082	85934	401577	16	4817564	16	4817564	*	rs6500635	R	4867565	rs6500635	A	G	0.5137	-0.0092	0.0017	1.3e-07	685159	4867565	4817564	16	4817564	16	4817564	*	R	-0.585366	-5.41176
16_4817907_G_A	rs17137294	16	4817907	G	A	0.0109	1.011	0.983	1.04	0.0899	10	rs17137294	0.4445	16	4817907	A	G	0.0899	1.011	0.983	1.04	0.0109	0.0143	85934	401577	16	4817907	16	4817907	*	rs17137294	R	4867908	rs17137294	A	G	0.1001	0.0134	0.0029	4.7e-06	691442	4867908	4817907	16	4817907	16	4817907	*	R	0.762238	4.62069
16_4822759_C_T	rs11861487	16	4822759	C	T	0.0056	1.006	0.981	1.031	0.1223	10	rs11861487	0.6568	16	4822759	T	C	0.1223	1.006	0.981	1.031	0.0056	0.0125	85934	401577	16	4822759	16	4822759	*	rs11861487	Y	4872760	rs11861487	T	C	0.1304	0.014	0.0025	3.4e-08	791467	4872760	4822759	16	4822759	16	4822759	*	Y	0.448	5.6
16_4822969_G_C	rs2075466	16	4822969	G	C	-0.0031	0.997	0.979	1.015	0.2758	5	rs2075466	0.7365	16	4822969	C	G	0.2758	0.997	0.979	1.015	-0.0031	0.0091	85934	401577	16	4822969	16	4822969	*	rs2075466	S	4872970	rs2075466	C	G	0.2755	0.0139	0.002	1.7e-12	690834	4872970	4822969	16	4822969	16	4822969	*	S	-0.340659	6.95
16_4823241_C_T	rs2075467	16	4823241	C	T	-0.011	0.989	0.973	1.005	0.3843	10	rs2075467	0.1889	16	4823241	T	C	0.3843	0.989	0.973	1.005	-0.011	0.0083	85934	401577	16	4823241	16	4823241	*	rs2075467	Y	4873242	rs2075467	T	C	0.3883	0.0119	0.0017	1.8e-12	794888	4873242	4823241	16	4823241	16	4823241	*	Y	-1.3253	7
16_4833780_T_A	rs7194890	16	4833780	T	A	-0.0106	0.989	0.974	1.005	0.4812	5	rs7194890	0.195	16	4833780	A	T	0.4812	0.989	0.974	1.005	-0.0106	0.0081	85934	401577	16	4833780	16	4833780	*	rs7194890	W	4883781	rs7194890	A	T	0.4772	0.0108	0.0017	4e-10	689291	4883781	4833780	16	4833780	16	4833780	*	W	-1.30864	6.35294
16_4835228_G_A	rs9925944	16	4835228	G	A	-0.0096	0.99	0.975	1.006	0.476	10	rs9925944	0.2403	16	4835228	A	G	0.476	0.99	0.975	1.006	-0.0096	0.0081	85934	401577	16	4835228	16	4835228	*	rs9925944	D	4885229	rs9925944	A	G	0.4743	0.0108	0.0016	4.4e-11	792616	4885229	4835228	16	4835228	16	4835228	*	D	-1.18519	6.75
16_4838303_G_T	rs11076849	16	4838303	G	T	-0.0092	0.991	0.975	1.007	0.475	10	rs11076849	0.2597	16	4838303	T	G	0.475	0.991	0.975	1.007	-0.0092	0.0081	85934	401577	16	4838303	16	4838303	*	rs11076849	D	4888304	rs11076849	T	G	0.4655	0.0107	0.0017	6.5e-10	688362	4888304	4838303	16	4838303	16	4838303	*	D	-1.1358	6.29412
16_4848516_G_C	rs1827983	16	4848516	G	C	-0.009	0.991	0.975	1.007	0.4884	5	rs1827983	0.2667	16	4848516	C	G	0.4884	0.991	0.975	1.007	-0.009	0.0081	85934	401577	16	4848516	16	4848516	*	rs1827983	S	4898517	rs1827983	C	G	0.4833	0.0115	0.0017	3.3e-11	688122	4898517	4848516	16	4848516	16	4848516	*	S	-1.11111	6.76471
16_4850986_A_G	rs7186142	16	4850986	A	G	-0.0091	0.99108	0.97561	1.00705	0.4891	11	rs7186142	0.2642	16	4850986	A	G	0.5109	1.009	0.993	1.025	0.0091	0.0081	85934	401577	16	4850986	16	4850986	*	rs7186142	R	4900987	rs7186142	A	G	0.5153	-0.0114	0.0017	5.7e-11	687534	4900987	4850986	16	4850986	16	4850986	*	R	-1.12346	-6.70588
16_4852037_A_G	rs9934930	16	4852037	A	G	-0.009	0.99108	0.97561	1.00705	0.4869	11	rs9934930	0.2686	16	4852037	A	G	0.5131	1.009	0.993	1.025	0.009	0.0081	85934	401577	16	4852037	16	4852037	*	rs9934930	R	4902038	rs9934930	A	G	0.5161	-0.0113	0.0016	6.9e-12	788708	4902038	4852037	16	4852037	16	4852037	*	R	-1.11111	-7.0625
16_4852206_A_G	rs9935080	16	4852206	A	G	-0.0096	0.990099	0.974659	1.00604	0.4845	11	rs9935080	0.2382	16	4852206	A	G	0.5155	1.01	0.994	1.026	0.0096	0.0081	85934	401577	16	4852206	16	4852206	*	rs9935080	R	4902207	rs9935080	A	G	0.519	-0.0112	0.0016	8.7e-12	790262	4902207	4852206	16	4852206	16	4852206	*	R	-1.18519	-7
16_4853242_C_T	rs8056889	16	4853242	C	T	-0.0102	0.99	0.974	1.006	0.482	10	rs8056889	0.2107	16	4853242	T	C	0.482	0.99	0.974	1.006	-0.0102	0.0081	85934	401577	16	4853242	16	4853242	*	rs8056889	Y	4903243	rs8056889	T	C	0.4787	0.0114	0.0017	5.4e-11	687311	4903243	4853242	16	4853242	16	4853242	*	Y	-1.25926	6.70588
16_4855123_A_G	rs9923349	16	4855123	A	G	-0.009	0.99108	0.97561	1.00705	0.4835	11	rs9923349	0.2705	16	4855123	A	G	0.5165	1.009	0.993	1.025	0.009	0.0081	85934	401577	16	4855123	16	4855123	*	rs9923349	R	4905124	rs9923349	A	G	0.5207	-0.0114	0.0017	6.3e-11	686726	4905124	4855123	16	4855123	16	4855123	*	R	-1.11111	-6.70588
16_4856998_A_G	rs17631487	16	4856998	A	G	0.0118	1.01215	0.988142	1.03627	0.1293	11	rs17631487	0.3306	16	4856998	A	G	0.8707	0.988	0.965	1.012	-0.0118	0.0122	85934	401577	16	4856998	16	4856998	*	rs17631487	R	4906999	rs17631487	A	G	0.8669	-0.0176	0.0026	6.7e-12	690785	4906999	4856998	16	4856998	16	4856998	*	R	0.967213	-6.76923
16_4858503_C_G	rs3747613	16	4858503	C	G	-0.0083	0.992063	0.976562	1.00806	0.4817	6	rs3747613	0.311	16	4858503	C	G	0.5183	1.008	0.992	1.024	0.0083	0.0081	85934	401577	16	4858503	16	4858503	*	rs3747613	S	4908504	rs3747613	C	G	0.5206	-0.0112	0.0017	8.9e-11	686435	4908504	4858503	16	4858503	16	4858503	*	S	-1.02469	-6.58824
16_4858955_C_T	rs8060576	16	4858955	C	T	0.0099	1.01	0.986	1.035	0.126	10	rs8060576	0.4205	16	4858955	T	C	0.126	1.01	0.986	1.035	0.0099	0.0123	85934	401577	16	4858955	16	4858955	*	rs8060576	Y	4908956	rs8060576	T	C	0.1303	0.0177	0.0026	8.5e-12	690740	4908956	4858955	16	4858955	16	4858955	*	Y	0.804878	6.80769
16_4861194_T_C	rs960006	16	4861194	T	C	-0.009	0.99108	0.97561	1.00705	0.489	11	rs960006	0.2671	16	4861194	T	C	0.511	1.009	0.993	1.025	0.009	0.0081	85934	401577	16	4861194	16	4861194	*	rs960006	B	4911195	rs960006	T	C	0.5103	-0.0113	0.0018	2e-10	632776	4911195	4861194	16	4861194	16	4861194	*	B	-1.11111	-6.27778
16_4861238_A_C	rs1395602	16	4861238	A	C	-0.009	0.99108	0.97561	1.00705	0.49	11	rs1395602	0.2697	16	4861238	A	C	0.51	1.009	0.993	1.025	0.009	0.0081	85934	401577	16	4861238	16	4861238	*	rs1395602	M	4911239	rs1395602	A	C	0.5095	-0.0111	0.0017	1.2e-10	687346	4911239	4861238	16	4861238	16	4861238	*	M	-1.11111	-6.52941
16_4863368_C_T	rs8064029	16	4863368	C	T	0.0089	1.009	0.985	1.033	0.1267	10	rs8064029	0.467	16	4863368	T	C	0.1267	1.009	0.985	1.033	0.0089	0.0122	85934	401577	16	4863368	16	4863368	*	rs8064029	Y	4913369	rs8064029	T	C	0.1325	0.0174	0.0026	1.5e-11	691124	4913369	4863368	16	4863368	16	4863368	*	Y	0.729508	6.69231
16_4864515_A_G	rs1610232	16	4864515	A	G	0.0092	1.00908	0.985222	1.03413	0.1266	11	rs1610232	0.4546	16	4864515	A	G	0.8734	0.991	0.967	1.015	-0.0092	0.0122	85934	401577	16	4864515	16	4864515	*	rs1610232	R	4914516	rs1610232	A	G	0.8696	-0.0172	0.0026	2.5e-11	691168	4914516	4864515	16	4864515	16	4864515	*	R	0.754098	-6.61538
16_4866347_T_C	rs2063101	16	4866347	T	C	-0.0096	0.990099	0.974659	1.00604	0.4854	11	rs2063101	0.2354	16	4866347	T	C	0.5146	1.01	0.994	1.026	0.0096	0.0081	85934	401577	16	4866347	16	4866347	*	rs2063101	Y	4916348	rs2063101	T	C	0.5172	-0.0111	0.0017	1.1e-10	688140	4916348	4866347	16	4866347	16	4866347	*	Y	-1.18519	-6.52941
16_4866875_T_G	rs17771215	16	4866875	T	G	0.0077	1.00806	0.984252	1.03199	0.1272	11	rs17771215	0.5282	16	4866875	T	G	0.8728	0.992	0.969	1.016	-0.0077	0.0122	85934	401577	16	4866875	16	4866875	*	rs17771215	K	4916876	rs17771215	T	G	0.8686	-0.0174	0.0026	1.4e-11	691317	4916876	4866875	16	4866875	16	4866875	*	K	0.631148	-6.69231
16_4868016_T_C	rs8056320	16	4868016	T	C	-0.0096	0.990099	0.974659	1.00604	0.4856	11	rs8056320	0.2364	16	4868016	T	C	0.5144	1.01	0.994	1.026	0.0096	0.0081	85934	401577	16	4868016	16	4868016	*	rs8056320	Y	4918017	rs8056320	T	C	0.5171	-0.0111	0.0017	1.3e-10	688090	4918017	4868016	16	4868016	16	4868016	*	Y	-1.18519	-6.52941
16_4869126_T_C	rs3813749	16	4869126	T	C	-0.0083	0.992063	0.976562	1.00806	0.4858	11	rs3813749	0.3049	16	4869126	T	C	0.5142	1.008	0.992	1.024	0.0083	0.0081	85934	401577	16	4869126	16	4869126	*	rs3813749	Y	4919127	rs3813749	T	C	0.5174	-0.0111	0.0017	1.3e-10	687935	4919127	4869126	16	4869126	16	4869126	*	Y	-1.02469	-6.52941
16_4869252_A_G	rs3813750	16	4869252	A	G	0.0102	1.0101	0.986193	1.0352	0.1268	11	rs3813750	0.4035	16	4869252	A	G	0.8732	0.99	0.966	1.014	-0.0102	0.0122	85934	401577	16	4869252	16	4869252	*	rs3813750	R	4919253	rs3813750	A	G	0.8703	-0.0166	0.0026	1.1e-10	692541	4919253	4869252	16	4869252	16	4869252	*	R	0.836066	-6.38462
16_4869595_A_G	rs17771410	16	4869595	A	G	0.005	1.00503	0.984252	1.02564	0.191	11	rs17771410	0.6348	16	4869595	A	G	0.809	0.995	0.975	1.016	-0.005	0.0105	85934	401577	16	4869595	16	4869595	*	rs17771410	R	4919596	rs17771410	A	G	0.8056	-0.0107	0.0023	2.3e-06	690526	4919596	4869595	16	4869595	16	4869595	*	R	0.47619	-4.65217
16_4870411_T_C	rs7200395	16	4870411	T	C	-0.0025	0.997009	0.980392	1.0142	0.339	11	rs7200395	0.7719	16	4870411	T	C	0.661	1.003	0.986	1.02	0.0025	0.0086	85934	401577	16	4870411	16	4870411	*	rs7200395	Y	4920412	rs7200395	T	C	0.6643	-0.0133	0.0019	1e-12	691660	4920412	4870411	16	4870411	16	4870411	*	Y	-0.290698	-7
16_4870660_T_C	rs6500637	16	4870660	T	C	0.0016	1.002	0.985222	1.01833	0.3771	11	rs6500637	0.8447	16	4870660	T	C	0.6229	0.998	0.982	1.015	-0.0016	0.0084	85934	401577	16	4870660	16	4870660	*	rs6500637	Y	4920661	rs6500637	T	C	0.6258	-0.0115	0.0018	2.2e-10	686465	4920661	4870660	16	4870660	16	4870660	*	Y	0.190476	-6.38889
16_4872200_C_T	rs12446456	16	4872200	C	T	-0.0051	0.995	0.979	1.011	0.4386	10	rs12446456	0.5344	16	4872200	T	C	0.4386	0.995	0.979	1.011	-0.0051	0.0082	85934	401577	16	4872200	16	4872200	*	rs12446456	Y	4922201	rs12446456	T	C	0.436	0.0124	0.0017	8.3e-13	689336	4922201	4872200	16	4872200	16	4872200	*	Y	-0.621951	7.29412
16_4873090_G_A	rs2251666	16	4873090	G	A	-0.01	0.99	0.974	1.007	0.3512	10	rs2251666	0.2404	16	4873090	A	G	0.3512	0.99	0.974	1.007	-0.01	0.0085	85934	401577	16	4873090	16	4873090	*	rs2251666	V	4923091	rs2251666	A	G	0.3502	0.0129	0.0018	1.9e-12	689349	4923091	4873090	16	4873090	16	4873090	*	V	-1.17647	7.16667
16_4875816_G_C	rs2456779	16	4875816	G	C	-0.0068	0.993	0.977	1.01	0.3598	5	rs2456779	0.424	16	4875816	C	G	0.3598	0.993	0.977	1.01	-0.0068	0.0085	85934	401577	16	4875816	16	4875816	*	rs2456779	S	4925817	rs2456779	C	G	0.3603	0.0134	0.0018	7e-14	689891	4925817	4875816	16	4875816	16	4875816	*	S	-0.8	7.44444
16_4876725_G_A	rs2660226	16	4876725	G	A	0.0103	1.01	0.987	1.034	0.1338	10	rs2660226	0.3901	16	4876725	A	G	0.1338	1.01	0.987	1.034	0.0103	0.0119	85934	401577	16	4876725	16	4876725	*	rs2660226	R	4926726	rs2660226	A	G	0.1348	0.0171	0.0025	1.6e-11	685738	4926726	4876725	16	4876725	16	4876725	*	R	0.865546	6.84
16_4879268_A_G	rs11076854	16	4879268	A	G	0.0034	1.00301	0.987167	1.01937	0.5512	11	rs11076854	0.6796	16	4879268	A	G	0.4488	0.997	0.981	1.013	-0.0034	0.0082	85934	401577	16	4879268	16	4879268	*	rs11076854	R	4929269	rs11076854	A	G	0.4421	0.0126	0.0017	3.2e-13	689861	4929269	4879268	16	4879268	16	4879268	*	R	0.414634	7.41176
16_4880099_C_T	rs1876359	16	4880099	C	T	-0.0073	0.993	0.977	1.009	0.3602	10	rs1876359	0.3882	16	4880099	T	C	0.3602	0.993	0.977	1.009	-0.0073	0.0084	85934	401577	16	4880099	16	4880099	*	rs1876359	B	4930100	rs1876359	T	C	0.3604	0.013	0.0017	1.5e-14	792860	4930100	4880099	16	4880099	16	4880099	*	B	-0.869048	7.64706
16_4881099_A_C	rs3185547	16	4881099	A	C	-0.0055	0.994036	0.978474	1.01112	0.3623	11	rs3185547	0.5158	16	4881099	A	C	0.6377	1.006	0.989	1.022	0.0055	0.0085	85934	401577	16	4881099	16	4881099	*	rs3185547	M	4931100	rs3185547	A	C	0.6371	-0.0133	0.0018	1.3e-13	690084	4931100	4881099	16	4881099	16	4881099	*	M	-0.647059	-7.38889
16_4881512_C_T	rs1045643	16	4881512	C	T	0.0093	1.009	0.986	1.034	0.1303	10	rs1045643	0.4406	16	4881512	T	C	0.1303	1.009	0.986	1.034	0.0093	0.0121	85934	401577	16	4881512	16	4881512	*	rs1045643	Y	4931513	rs1045643	T	C	0.1318	0.0175	0.0026	9.3e-12	690666	4931513	4881512	16	4881512	16	4881512	*	Y	0.768595	6.73077
16_4881650_C_T	rs882235	16	4881650	C	T	-0.007	0.993	0.977	1.01	0.3592	10	rs882235	0.409	16	4881650	T	C	0.3592	0.993	0.977	1.01	-0.007	0.0085	85934	401577	16	4881650	16	4881650	*	rs882235	Y	4931651	rs882235	T	C	0.361	0.0132	0.0018	2e-13	689959	4931651	4881650	16	4881650	16	4881650	*	Y	-0.823529	7.33333
16_4881957_C_T	rs7928	16	4881957	C	T	-0.0087	0.991	0.975	1.008	0.3481	10	rs7928	0.3109	16	4881957	T	C	0.3481	0.991	0.975	1.008	-0.0087	0.0086	85934	401577	16	4881957	16	4881957	*	rs7928	Y	4931958	rs7928	T	C	0.3448	0.0131	0.0018	8.1e-13	687717	4931958	4881957	16	4881957	16	4881957	*	Y	-1.01163	7.27778
16_4882559_T_G	rs7214	16	4882559	T	G	-0.0035	0.996016	0.980392	1.01215	0.4428	11	rs7214	0.6724	16	4882559	T	G	0.5572	1.004	0.988	1.02	0.0035	0.0082	85934	401577	16	4882559	16	4882559	*	rs7214	B	4932560	rs7214	T	G	0.5598	-0.0123	0.0017	1.8e-12	679766	4932560	4882559	16	4882559	16	4882559	*	B	-0.426829	-7.23529
16_4882928_A_G	rs1049212	16	4882928	A	G	0.0049	1.00503	0.98912	1.02145	0.5515	11	rs1049212	0.5526	16	4882928	A	G	0.4485	0.995	0.979	1.011	-0.0049	0.0082	85934	401577	16	4882928	16	4882928	*	rs1049212	R	4932929	rs1049212	A	G	0.44	0.0123	0.0017	1.1e-12	691186	4932929	4882928	16	4882928	16	4882928	*	R	0.597561	7.23529
16_4883938_G_C	rs2037912	16	4883938	G	C	0.0042	1.004	0.988	1.02	0.5433	5	rs2037912	0.6049	16	4883938	C	G	0.5433	1.004	0.988	1.02	0.0042	0.0082	85934	401577	16	4883938	16	4883938	*	rs2037912	B	4933939	rs2037912	C	G	0.5519	-0.0121	0.0016	1.3e-13	795523	4933939	4883938	16	4883938	16	4883938	*	B	0.512195	-7.5625
16_4884548_G_A	rs1049208	16	4884548	G	A	0.0044	1.004	0.988	1.021	0.5434	10	rs1049208	0.5918	16	4884548	A	G	0.5434	1.004	0.988	1.021	0.0044	0.0082	85934	401577	16	4884548	16	4884548	*	rs1049208	R	4934549	rs1049208	A	G	0.5519	-0.0126	0.0017	5.4e-13	690445	4934549	4884548	16	4884548	16	4884548	*	R	0.536585	-7.41176
16_4885145_C_T	rs1049206	16	4885145	C	T	-0.0038	0.996	0.979	1.014	0.3042	10	rs1049206	0.6664	16	4885145	T	C	0.3042	0.996	0.979	1.014	-0.0038	0.0089	85934	401577	16	4885145	16	4885145	*	rs1049206	Y	4935146	rs1049206	T	C	0.2975	0.0102	0.0019	3.7e-08	781670	4935146	4885145	16	4885145	16	4885145	*	Y	-0.426966	5.36842
16_4885635_G_A	rs2075639	16	4885635	G	A	0.0192	1.019	0.99	1.05	0.0817	10	rs2075639	0.1991	16	4885635	A	G	0.0817	1.019	0.99	1.05	0.0192	0.015	85934	401577	16	4885635	16	4885635	*	rs2075639	R	4935636	rs2075639	A	G	0.08232	0.013	0.0031	3e-05	684238	4935636	4885635	16	4885635	16	4885635	*	R	1.28	4.19355
16_4886204_G_T	rs741769	16	4886204	G	T	-0.0059	0.994	0.978	1.011	0.3595	10	rs741769	0.4853	16	4886204	T	G	0.3595	0.994	0.978	1.011	-0.0059	0.0085	85934	401577	16	4886204	16	4886204	*	rs741769	K	4936205	rs741769	T	G	0.3587	0.0132	0.0018	1.8e-13	689865	4936205	4886204	16	4886204	16	4886204	*	K	-0.694118	7.33333
16_4886279_C_G	rs2015319	16	4886279	C	G	0.0038	1.00402	0.988142	1.02041	0.5558	6	rs2015319	0.6467	16	4886279	C	G	0.4442	0.996	0.98	1.012	-0.0038	0.0082	85934	401577	16	4886279	16	4886279	*	rs2015319	S	4936280	rs2015319	C	G	0.4355	0.0127	0.0017	2.7e-13	689975	4936280	4886279	16	4886279	16	4886279	*	S	0.463415	7.47059
16_4888279_T_C	rs2075637	16	4888279	T	C	0.0021	1.002	0.986193	1.01833	0.5488	11	rs2075637	0.7957	16	4888279	T	C	0.4512	0.998	0.982	1.014	-0.0021	0.0082	85934	401577	16	4888279	16	4888279	*	rs2075637	Y	4938280	rs2075637	T	C	0.4449	0.013	0.0017	8.7e-14	692266	4938280	4888279	16	4888279	16	4888279	*	Y	0.256098	7.64706
16_4891046_C_T	rs760117	16	4891046	C	T	0.0098	1.01	0.986	1.034	0.132	10	rs760117	0.4137	16	4891046	T	C	0.132	1.01	0.986	1.034	0.0098	0.012	85934	401577	16	4891046	16	4891046	*	rs760117	Y	4941047	rs760117	T	C	0.1342	0.0161	0.0024	3.4e-11	789799	4941047	4891046	16	4891046	16	4891046	*	Y	0.816667	6.70833
16_4891396_G_A	rs2660243	16	4891396	G	A	0.0024	1.002	0.985	1.02	0.301	10	rs2660243	0.7893	16	4891396	A	G	0.301	1.002	0.985	1.02	0.0024	0.0089	85934	401577	16	4891396	16	4891396	*	rs2660243	R	4941397	rs2660243	A	G	0.3003	0.0134	0.0019	1.8e-12	690462	4941397	4891396	16	4891396	16	4891396	*	R	0.269663	7.05263
16_4892098_C_T	rs1049205	16	4892098	C	T	0.0015	1.002	0.986	1.018	0.544	10	rs1049205	0.8564	16	4892098	T	C	0.544	1.002	0.986	1.018	0.0015	0.0082	85934	401577	16	4892098	16	4892098	*	rs1049205	Y	4942099	rs1049205	T	C	0.5516	-0.013	0.0017	5e-14	692214	4942099	4892098	16	4892098	16	4892098	*	Y	0.182927	-7.64706
16_4893018_T_G	rs12921187	16	4893018	T	G	0.0019	1.002	0.986193	1.01833	0.5545	11	rs12921187	0.8173	16	4893018	T	G	0.4455	0.998	0.982	1.014	-0.0019	0.0082	85934	401577	16	4893018	16	4893018	*	rs12921187	K	4943019	rs12921187	T	G	0.4373	0.013	0.0017	7.3e-14	690822	4943019	4893018	16	4893018	16	4893018	*	K	0.231707	7.64706
16_4895984_G_A	rs7200819	16	4895984	G	A	-0.0064	0.994	0.971	1.017	0.8595	10	rs7200819	0.5914	16	4895984	A	G	0.8595	0.994	0.971	1.017	-0.0064	0.0119	85934	401577	16	4895984	16	4895984	*	rs7200819	R	4945985	rs7200819	A	G	0.8646	-0.0176	0.0026	7.7e-12	680200	4945985	4895984	16	4895984	16	4895984	*	R	-0.537815	-6.76923
16_4896028_G_C	rs2734741	16	4896028	G	C	0.0091	1.009	0.986	1.033	0.1316	5	rs2734741	0.4474	16	4896028	C	G	0.1316	1.009	0.986	1.033	0.0091	0.012	85934	401577	16	4896028	16	4896028	*	rs2734741	S	4946029	rs2734741	C	G	0.1344	0.018	0.0026	2.1e-12	690257	4946029	4896028	16	4896028	16	4896028	*	S	0.758333	6.92308
16_4898935_C_T	rs12443906	16	4898935	C	T	-0.0001	1	0.982	1.018	0.7184	10	rs12443906	0.9955	16	4898935	T	C	0.7184	1	0.982	1.018	-0.0001	0.0091	85934	401577	16	4898935	16	4898935	*	rs12443906	Y	4948936	rs12443906	T	C	0.721	-0.0125	0.0019	1.6e-10	685382	4948936	4898935	16	4898935	16	4898935	*	Y	-0.010989	-6.57895
16_4899814_T_C	rs11076856	16	4899814	T	C	0.0045	1.00402	0.988142	1.02145	0.5561	11	rs11076856	0.5854	16	4899814	T	C	0.4439	0.996	0.979	1.012	-0.0045	0.0083	85934	401577	16	4899814	16	4899814	*	rs11076856	Y	4949815	rs11076856	T	C	0.4327	0.0131	0.0018	7.4e-14	683856	4949815	4899814	16	4899814	16	4899814	*	Y	0.542169	7.27778
16_4902597_C_G	rs2048098	16	4902597	C	G	0.0032	1.00301	0.987167	1.01937	0.5562	6	rs2048098	0.6959	16	4902597	C	G	0.4438	0.997	0.981	1.013	-0.0032	0.0083	85934	401577	16	4902597	16	4902597	*	rs2048098	V	4952598	rs2048098	C	G	0.4316	0.0126	0.0018	1.4e-12	683644	4952598	4902597	16	4902597	16	4902597	*	V	0.385542	7
16_4914075_G_T	rs7194203	16	4914075	G	T	-0.0037	0.996	0.98	1.013	0.6499	10	rs7194203	0.6717	16	4914075	T	G	0.6499	0.996	0.98	1.013	-0.0037	0.0086	85934	401577	16	4914075	16	4914075	*	rs7194203	K	4964076	rs7194203	T	G	0.6511	-0.0101	0.0018	5.4e-08	692259	4964076	4914075	16	4914075	16	4914075	*	K	-0.430233	-5.61111
16_4919221_C_T	rs4038782	16	4919221	C	T	-0.0007	0.999	0.982	1.017	0.7183	10	rs4038782	0.9405	16	4919221	T	C	0.7183	0.999	0.982	1.017	-0.0007	0.0091	85934	401577	16	4919221	16	4919221	*	rs4038782	Y	4969222	rs4038782	T	C	0.7183	-0.0081	0.002	3.9e-05	681492	4969222	4919221	16	4919221	16	4919221	*	Y	-0.0769231	-4.05
16_4929319_T_C	rs2340757	16	4929319	T	C	-0.0064	0.994036	0.976562	1.01112	0.6776	11	rs2340757	0.4677	16	4929319	T	C	0.3224	1.006	0.989	1.024	0.0064	0.0088	85934	401577	16	4929319	16	4929319	*	rs2340757	Y	4979320	rs2340757	T	C	0.3171	0.0075	0.0019	0.00011	673090	4979320	4929319	16	4929319	16	4929319	*	Y	-0.727273	3.94737
16_4935295_C_G	rs759201	16	4935295	C	G	0.0019	1.002	0.979432	1.02564	0.8431	6	rs759201	0.8674	16	4935295	C	G	0.1569	0.998	0.975	1.021	-0.0019	0.0117	85934	401577	16	4935295	16	4935295	*	rs759201	B	4985296	rs759201	C	G	0.1482	0.009	0.0025	0.00034	689855	4985296	4935295	16	4935295	16	4935295	*	B	0.162393	3.6
16_4941276_C_A	rs11861717	16	4941276	C	A	0.0059	1.006	0.989	1.023	0.3492	10	rs11861717	0.5041	16	4941276	A	C	0.3492	1.006	0.989	1.023	0.0059	0.0088	85934	401577	16	4941276	16	4941276	*	rs11861717	V	4991277	rs11861717	A	C	0.3546	0.0067	0.0018	0.00019	761142	4991277	4941276	16	4941276	16	4941276	*	V	0.670455	3.72222
16_5014916_C_T	rs2012649	16	5014916	C	T	0.0077	1.008	0.99	1.026	0.2564	10	rs2012649	0.4073	16	5014916	T	C	0.2564	1.008	0.99	1.026	0.0077	0.0093	85665	400902	16	5014916	16	5014916	*	rs2012649	Y	5064917	rs2012649	T	C	0.2557	-0.0068	0.002	0.00048	691211	5064917	5014916	16	5014916	16	5014916	*	Y	0.827957	-3.4
16_5030085_C_T	rs3743841	16	5030085	C	T	-0.0062	0.994	0.977	1.011	0.3026	10	rs3743841	0.4836	16	5030085	T	C	0.3026	0.994	0.977	1.011	-0.0062	0.0089	85934	401577	16	5030085	16	5030085	*	rs3743841	Y	5080086	rs3743841	T	C	0.309	0.0069	0.0019	0.00034	676166	5080086	5030085	16	5030085	16	5030085	*	Y	-0.696629	3.63158
16_5030120_C_T	rs3743840	16	5030120	C	T	-0.0065	0.994	0.976	1.011	0.303	10	rs3743840	0.4652	16	5030120	T	C	0.303	0.994	0.976	1.011	-0.0065	0.0089	85934	401577	16	5030120	16	5030120	*	rs3743840	Y	5080121	rs3743840	T	C	0.3099	0.0076	0.002	0.00013	621900	5080121	5030120	16	5030120	16	5030120	*	Y	-0.730337	3.8
16_5360388_C_G	rs17137899	16	5360388	C	G	-0.0008	0.999001	0.979432	1.01937	0.2038	6	rs17137899	0.934	16	5360388	C	G	0.7962	1.001	0.981	1.021	0.0008	0.0102	85934	401577	16	5360388	16	5360388	*	rs17137899	N	5410389	rs17137899	C	G	0.793	0.0078	0.0022	0.00044	649151	5410389	5360388	16	5360388	16	5360388	*	N	-0.0784314	3.54545
16_5366454_T_C	rs2023194	16	5366454	T	C	0.0086	1.00908	0.993049	1.02459	0.442	11	rs2023194	0.2952	16	5366454	T	C	0.558	0.991	0.976	1.007	-0.0086	0.0082	85934	401577	16	5366454	16	5366454	*	rs2023194	Y	5416455	rs2023194	T	C	0.5543	0.0063	0.0017	0.00028	685514	5416455	5366454	16	5366454	16	5366454	*	Y	1.04878	3.70588
16_5375167_C_T	rs485335	16	5375167	C	T	-0.0002	1	0.984	1.016	0.4312	10	rs485335	0.9818	16	5375167	T	C	0.4312	1	0.984	1.016	-0.0002	0.0083	85934	401577	16	5375167	16	5375167	*	rs485335	H	5425168	rs485335	T	C	0.4277	-0.0062	0.0018	0.0005	662724	5425168	5375167	16	5375167	16	5375167	*	H	-0.0240964	-3.44444
16_5777064_G_C	rs7342740	16	5777064	G	C	0.0095	1.01	0.993	1.026	0.432	5	rs7342740	0.2517	16	5777064	C	G	0.432	1.01	0.993	1.026	0.0095	0.0082	85934	401577	16	5777064	16	5777064	*	rs7342740	S	5827065	rs7342740	C	G	0.4284	0.0062	0.0017	0.00043	682763	5827065	5777064	16	5777064	16	5777064	*	S	1.15854	3.64706
16_5797593_C_A	rs13331985	16	5797593	C	A	-0.0036	0.996	0.98	1.013	0.4098	10	rs13331985	0.667	16	5797593	A	C	0.4098	0.996	0.98	1.013	-0.0036	0.0083	85934	401577	16	5797593	16	5797593	*	rs13331985	M	5847594	rs13331985	A	C	0.4068	0.0066	0.0018	0.00018	685495	5847594	5797593	16	5797593	16	5797593	*	M	-0.433735	3.66667
16_5798495_G_T	rs4522420	16	5798495	G	T	0.0011	1.001	0.985	1.018	0.4284	10	rs4522420	0.8918	16	5798495	T	G	0.4284	1.001	0.985	1.018	0.0011	0.0083	85934	401577	16	5798495	16	5798495	*	rs4522420	K	5848496	rs4522420	T	G	0.429	0.0067	0.0017	0.00012	685879	5848496	5798495	16	5798495	16	5798495	*	K	0.13253	3.94118
16_5798634_C_G	rs11076973	16	5798634	C	G	0.0018	1.002	0.985222	1.01833	0.4257	6	rs11076973	0.8262	16	5798634	C	G	0.5743	0.998	0.982	1.015	-0.0018	0.0083	85934	401577	16	5798634	16	5798634	*	rs11076973	S	5848635	rs11076973	C	G	0.571	-0.0068	0.0017	8.1e-05	685478	5848635	5798634	16	5798634	16	5798634	*	S	0.216867	-4
16_5800792_G_T	rs8059231	16	5800792	G	T		1	0.984	1.016	0.4721	10	rs8059231	0.9984	16	5800792	T	G	0.4721	1	0.984	1.016	0	0.0082	85934	401577	16	5800792	16	5800792	*	rs8059231	K	5850793	rs8059231	T	G	0.4697	0.0071	0.0017	4.2e-05	688170	5850793	5800792	16	5800792	16	5800792	*	K		4.17647
16_5801860_T_C	rs1865815	16	5801860	T	C	-0.0004	1	0.983284	1.01626	0.4715	11	rs1865815	0.9648	16	5801860	T	C	0.5285	1	0.984	1.017	0.0004	0.0082	85934	401577	16	5801860	16	5801860	*	rs1865815	Y	5851861	rs1865815	T	C	0.5303	-0.0068	0.0017	7e-05	689325	5851861	5801860	16	5801860	16	5801860	*	Y	-0.0487805	-4
16_5802416_A_G	rs1529922	16	5802416	A	G	0.0007	1.001	0.985222	1.01729	0.4726	11	rs1529922	0.9362	16	5802416	A	G	0.5274	0.999	0.983	1.015	-0.0007	0.0082	85934	401577	16	5802416	16	5802416	*	rs1529922	R	5852417	rs1529922	A	G	0.5285	-0.0069	0.0017	5.9e-05	689425	5852417	5802416	16	5802416	16	5802416	*	R	0.0853659	-4.05882
16_5802955_C_T	rs1010845	16	5802955	C	T	0.0002	1	0.984	1.016	0.4342	10	rs1010845	0.9797	16	5802955	T	C	0.4342	1	0.984	1.016	0.0002	0.0082	85934	401577	16	5802955	16	5802955	*	rs1010845	H	5852956	rs1010845	T	C	0.4355	0.0073	0.0017	2.1e-05	690625	5852956	5802955	16	5802955	16	5802955	*	H	0.0243902	4.29412
16_5803085_C_T	rs3901417	16	5803085	C	T	-0.0015	0.999	0.983	1.015	0.4388	10	rs3901417	0.8565	16	5803085	T	C	0.4388	0.999	0.983	1.015	-0.0015	0.0082	85934	401577	16	5803085	16	5803085	*	rs3901417	Y	5853086	rs3901417	T	C	0.4363	0.0074	0.0017	1.9e-05	690442	5853086	5803085	16	5803085	16	5803085	*	Y	-0.182927	4.35294
16_5803136_G_A	rs2342737	16	5803136	G	A	-0.0006	0.999	0.983	1.016	0.4702	10	rs2342737	0.9451	16	5803136	A	G	0.4702	0.999	0.983	1.016	-0.0006	0.0082	85934	401577	16	5803136	16	5803136	*	rs2342737	R	5853137	rs2342737	A	G	0.4691	0.0069	0.0017	6e-05	691146	5853137	5803136	16	5803136	16	5803136	*	R	-0.0731707	4.05882
16_5803703_A_C	rs17792339	16	5803703	A	C	-0.0006	0.999001	0.983284	1.01523	0.4395	11	rs17792339	0.9379	16	5803703	A	C	0.5605	1.001	0.985	1.017	0.0006	0.0082	85934	401577	16	5803703	16	5803703	*	rs17792339	M	5853704	rs17792339	A	C	0.5643	-0.0074	0.0017	1.8e-05	691230	5853704	5803703	16	5803703	16	5803703	*	M	-0.0731707	-4.35294
16_5803759_C_A	rs11642829	16	5803759	C	A	0.0007	1.001	0.985	1.017	0.4675	10	rs11642829	0.9294	16	5803759	A	C	0.4675	1.001	0.985	1.017	0.0007	0.0082	85934	401577	16	5803759	16	5803759	*	rs11642829	M	5853760	rs11642829	A	C	0.4687	0.0069	0.0017	6.3e-05	692244	5853760	5803759	16	5803759	16	5803759	*	M	0.0853659	4.05882
16_5804109_T_A	rs17792382	16	5804109	T	A	-0.0001	1	0.984	1.016	0.4766	5	rs17792382	0.9885	16	5804109	A	T	0.4766	1	0.984	1.016	-0.0001	0.0082	85934	401577	16	5804109	16	5804109	*	rs17792382	W	5854110	rs17792382	A	T	0.4772	0.0068	0.0018	0.00013	673638	5854110	5804109	16	5804109	16	5804109	*	W	-0.0121951	3.77778
16_5804166_G_C	rs17792406	16	5804166	G	C	0.0038	1.004	0.988	1.02	0.4474	5	rs17792406	0.648	16	5804166	C	G	0.4474	1.004	0.988	1.02	0.0038	0.0083	85934	401577	16	5804166	16	5804166	*	rs17792406	S	5854167	rs17792406	C	G	0.4474	0.0071	0.0018	6.7e-05	670629	5854167	5804166	16	5804166	16	5804166	*	S	0.457831	3.94444
16_5862394_T_G	rs17713842	16	5862394	T	G	0.0093	1.00908	0.990099	1.02881	0.2238	11	rs17713842	0.3427	16	5862394	T	G	0.7762	0.991	0.972	1.01	-0.0093	0.0098	85934	401577	16	5862394	16	5862394	*	rs17713842	K	5912395	rs17713842	T	G	0.7683	0.0073	0.002	0.00035	692260	5912395	5862394	16	5862394	16	5862394	*	K	0.94898	3.65
16_5880862_A_T	rs8045586	16	5880862	A	T	0.0095	1.00908	0.993049	1.02669	0.3597	6	rs8045586	0.2718	16	5880862	A	T	0.6403	0.991	0.974	1.007	-0.0095	0.0086	85934	401577	16	5880862	16	5880862	*	rs8045586	H	5930863	rs8045586	A	T	0.6488	-0.0065	0.0018	0.00037	689875	5930863	5880862	16	5880862	16	5880862	*	H	1.10465	-3.61111
16_5881047_T_G	rs8050388	16	5881047	T	G	0.0088	1.00908	0.993049	1.02564	0.4358	11	rs8050388	0.2923	16	5881047	T	G	0.5642	0.991	0.975	1.007	-0.0088	0.0083	85934	401577	16	5881047	16	5881047	*	rs8050388	K	5931048	rs8050388	T	G	0.569	-0.0068	0.0017	8.9e-05	689802	5931048	5881047	16	5881047	16	5881047	*	K	1.06024	-4
16_5881070_G_C	rs8044156	16	5881070	G	C	0.0078	1.008	0.991	1.025	0.3596	5	rs8044156	0.3624	16	5881070	C	G	0.3596	1.008	0.991	1.025	0.0078	0.0086	85934	401577	16	5881070	16	5881070	*	rs8044156	S	5931071	rs8044156	C	G	0.3518	0.0064	0.0018	0.00036	691621	5931071	5881070	16	5881070	16	5881070	*	S	0.906977	3.55556
16_5881209_T_C	rs8050728	16	5881209	T	C	0.0076	1.00806	0.99108	1.02459	0.3615	11	rs8050728	0.3729	16	5881209	T	C	0.6385	0.992	0.976	1.009	-0.0076	0.0086	85934	401577	16	5881209	16	5881209	*	rs8050728	Y	5931210	rs8050728	T	C	0.6481	-0.0065	0.0018	0.00033	692584	5931210	5881209	16	5881209	16	5881209	*	Y	0.883721	-3.61111
16_5882606_T_C	rs7203658	16	5882606	T	C	0.0084	1.00806	0.992063	1.02564	0.3594	11	rs7203658	0.326	16	5882606	T	C	0.6406	0.992	0.975	1.008	-0.0084	0.0086	85934	401577	16	5882606	16	5882606	*	rs7203658	Y	5932607	rs7203658	T	C	0.6489	-0.0064	0.0018	0.00043	681804	5932607	5882606	16	5882606	16	5882606	*	Y	0.976744	-3.55556
16_5883558_T_A	rs11076983	16	5883558	T	A	0.0098	1.01	0.994	1.026	0.435	5	rs11076983	0.2402	16	5883558	A	T	0.435	1.01	0.994	1.026	0.0098	0.0083	85934	401577	16	5883558	16	5883558	*	rs11076983	W	5933559	rs11076983	A	T	0.4304	0.0066	0.0017	0.00016	686416	5933559	5883558	16	5883558	16	5883558	*	W	1.18072	3.88235
16_6042797_G_T	rs2343567	16	6042797	G	T	-0.0072	0.993	0.966	1.021	0.0913	10	rs2343567	0.6137	16	6042797	T	G	0.0913	0.993	0.966	1.021	-0.0072	0.0142	85934	401577	16	6042797	16	6042797	*	rs2343567	K	6092798	rs2343567	T	G	0.09004	0.011	0.0031	0.00046	685407	6092798	6042797	16	6042797	16	6042797	*	K	-0.507042	3.54839
16_6112145_A_G	rs12597709	16	6112145	A	G	-0.0024	0.998004	0.97371	1.02145	0.127	11	rs12597709	0.8463	16	6112145	A	G	0.873	1.002	0.979	1.027	0.0024	0.0123	85934	401577	16	6112145	16	6112145	*	rs12597709	R	6162146	rs12597709	A	G	0.8768	0.0097	0.0027	0.00026	685310	6162146	6112145	16	6112145	16	6112145	*	R	-0.195122	3.59259
16_6113123_C_T	rs9921786	16	6113123	C	T	0.0066	1.007	0.983	1.031	0.1297	10	rs9921786	0.5882	16	6113123	T	C	0.1297	1.007	0.983	1.031	0.0066	0.0123	85934	401577	16	6113123	16	6113123	*	rs9921786	Y	6163124	rs9921786	T	C	0.1204	-0.0093	0.0027	0.00044	686416	6163124	6113123	16	6113123	16	6113123	*	Y	0.536585	-3.44444
16_6113659_G_T	rs2343522	16	6113659	G	T	0.0065	1.007	0.984	1.029	0.1559	10	rs2343522	0.5649	16	6113659	T	G	0.1559	1.007	0.984	1.029	0.0065	0.0113	85934	401577	16	6113659	16	6113659	*	rs2343522	K	6163660	rs2343522	T	G	0.1484	-0.01	0.0025	4.7e-05	684083	6163660	6113659	16	6113659	16	6113659	*	K	0.575221	-4
16_6113935_T_G	rs9302817	16	6113935	T	G	0.0028	1.00301	0.981354	1.02459	0.1736	11	rs9302817	0.7998	16	6113935	T	G	0.8264	0.997	0.976	1.019	-0.0028	0.0108	85934	401577	16	6113935	16	6113935	*	rs9302817	D	6163936	rs9302817	T	G	0.8371	0.0112	0.0024	2.1e-06	683982	6163936	6113935	16	6113935	16	6113935	*	D	0.259259	4.66667
16_6114251_C_A	rs10163244	16	6114251	C	A	0.0068	1.007	0.985	1.029	0.1568	10	rs10163244	0.5446	16	6114251	A	C	0.1568	1.007	0.985	1.029	0.0068	0.0113	85934	401577	16	6114251	16	6114251	*	rs10163244	H	6164252	rs10163244	A	C	0.1499	-0.0102	0.0025	3.7e-05	684254	6164252	6114251	16	6114251	16	6114251	*	H	0.60177	-4.08
16_6114305_C_G	rs9302818	16	6114305	C	G	0.0068	1.00705	0.985222	1.02987	0.1572	6	rs9302818	0.5485	16	6114305	C	G	0.8428	0.993	0.971	1.015	-0.0068	0.0113	85934	401577	16	6114305	16	6114305	*	rs9302818	S	6164306	rs9302818	C	G	0.8517	0.0102	0.0025	3.9e-05	678293	6164306	6114305	16	6114305	16	6114305	*	S	0.60177	4.08
16_6114477_C_T	rs10500331	16	6114477	C	T	-0.0021	0.998	0.974	1.022	0.1251	10	rs10500331	0.8662	16	6114477	T	C	0.1251	0.998	0.974	1.022	-0.0021	0.0124	85934	401577	16	6114477	16	6114477	*	rs10500331	Y	6164478	rs10500331	T	C	0.1214	-0.0097	0.0027	0.00033	685092	6164478	6114477	16	6114477	16	6114477	*	Y	-0.169355	-3.59259
16_6114744_C_T	rs13332701	16	6114744	C	T	0.0064	1.006	0.984	1.029	0.1563	10	rs13332701	0.5744	16	6114744	T	C	0.1563	1.006	0.984	1.029	0.0064	0.0113	85934	401577	16	6114744	16	6114744	*	rs13332701	Y	6164745	rs13332701	T	C	0.1481	-0.01	0.0025	5.4e-05	684088	6164745	6114744	16	6114744	16	6114744	*	Y	0.566372	-4
16_6115125_C_A	rs9927421	16	6115125	C	A	0.0016	1.002	0.979	1.025	0.1486	10	rs9927421	0.8905	16	6115125	A	C	0.1486	1.002	0.979	1.025	0.0016	0.0116	85934	401577	16	6115125	16	6115125	*	rs9927421	M	6165126	rs9927421	A	C	0.1345	-0.0101	0.0025	7e-05	677939	6165126	6115125	16	6115125	16	6115125	*	M	0.137931	-4.04
16_6125428_T_C	rs7189501	16	6125428	T	C	-0.0057	0.994036	0.978474	1.0101	0.4358	11	rs7189501	0.4836	16	6125428	T	C	0.5642	1.006	0.99	1.022	0.0057	0.0082	85934	401577	16	6125428	16	6125428	*	rs7189501	Y	6175429	rs7189501	T	C	0.5536	-0.0064	0.0016	8.2e-05	794290	6175429	6125428	16	6125428	16	6125428	*	Y	-0.695122	-4
16_6128668_A_G	rs11077005	16	6128668	A	G	-0.0085	0.99108	0.97561	1.00806	0.4402	11	rs11077005	0.3006	16	6128668	A	G	0.5598	1.009	0.992	1.025	0.0085	0.0082	85934	401577	16	6128668	16	6128668	*	rs11077005	V	6178669	rs11077005	A	G	0.548	-0.0061	0.0017	0.00041	687190	6178669	6128668	16	6128668	16	6128668	*	V	-1.03659	-3.58824
16_6286184_G_C	rs2880916	16	6286184	G	C	-0.0097	0.99	0.97	1.011	0.7967	5	rs2880916	0.352	16	6286184	C	G	0.7967	0.99	0.97	1.011	-0.0097	0.0104	85569	395471	16	6286184	16	6286184	*	rs2880916	S	6336185	rs2880916	C	G	0.8051	0.0085	0.0022	9.9e-05	686929	6336185	6286184	16	6286184	16	6286184	*	S	-0.932692	3.86364
16_6286761_G_T	rs1362318	16	6286761	G	T	-0.0108	0.989	0.969	1.009	0.7923	10	rs1362318	0.2927	16	6286761	T	G	0.7923	0.989	0.969	1.009	-0.0108	0.0103	85569	395471	16	6286761	16	6286761	*	rs1362318	K	6336762	rs1362318	T	G	0.8027	0.0077	0.0022	0.00037	690569	6336762	6286761	16	6286761	16	6286761	*	K	-1.04854	3.5
16_6287229_G_A	rs1978317	16	6287229	G	A	-0.0109	0.989	0.969	1.009	0.7917	10	rs1978317	0.2905	16	6287229	A	G	0.7917	0.989	0.969	1.009	-0.0109	0.0103	85569	395471	16	6287229	16	6287229	*	rs1978317	R	6337230	rs1978317	A	G	0.801	0.0078	0.0022	0.0003	690786	6337230	6287229	16	6287229	16	6287229	*	R	-1.05825	3.54545
16_6287313_A_G	rs1978316	16	6287313	A	G	-0.0108	0.98912	0.969932	1.00908	0.7968	11	rs1978316	0.2926	16	6287313	A	G	0.2032	1.011	0.991	1.031	0.0108	0.0103	85569	395471	16	6287313	16	6287313	*	rs1978316	R	6337314	rs1978316	A	G	0.2013	-0.0083	0.0022	0.00014	690932	6337314	6287313	16	6287313	16	6287313	*	R	-1.04854	-3.77273
16_6287330_G_A	rs1978315	16	6287330	G	A	-0.0066	0.993	0.974	1.013	0.787	10	rs1978315	0.5188	16	6287330	A	G	0.787	0.993	0.974	1.013	-0.0066	0.0102	85569	395471	16	6287330	16	6287330	*	rs1978315	R	6337331	rs1978315	A	G	0.7984	0.0077	0.0021	0.00035	689901	6337331	6287330	16	6287330	16	6287330	*	R	-0.647059	3.66667
16_6287403_T_A	rs1978314	16	6287403	T	A	-0.0107	0.989	0.97	1.01	0.7927	5	rs1978314	0.2999	16	6287403	A	T	0.7927	0.989	0.97	1.01	-0.0107	0.0103	85569	395471	16	6287403	16	6287403	*	rs1978314	W	6337404	rs1978314	A	T	0.8034	0.0078	0.0022	0.00033	685292	6337404	6287403	16	6287403	16	6287403	*	W	-1.03883	3.54545
16_6288220_T_C	rs4255787	16	6288220	T	C	0.011	1.01112	0.99108	1.03199	0.1974	11	rs4255787	0.2843	16	6288220	T	C	0.8026	0.989	0.969	1.009	-0.011	0.0102	85934	401577	16	6288220	16	6288220	*	rs4255787	Y	6338221	rs4255787	T	C	0.8033	0.0078	0.0022	0.0003	691741	6338221	6288220	16	6288220	16	6288220	*	Y	1.07843	3.54545
16_6288472_G_T	rs17220445	16	6288472	G	T	0.011	1.011	0.991	1.031	0.1972	10	rs17220445	0.2836	16	6288472	T	G	0.1972	1.011	0.991	1.031	0.011	0.0102	85934	401577	16	6288472	16	6288472	*	rs17220445	K	6338473	rs17220445	T	G	0.1967	-0.0079	0.0022	0.00023	691837	6338473	6288472	16	6288472	16	6288472	*	K	1.07843	-3.59091
16_6288693_C_T	rs17220612	16	6288693	C	T	0.0113	1.011	0.991	1.032	0.1955	10	rs17220612	0.2701	16	6288693	T	C	0.1955	1.011	0.991	1.032	0.0113	0.0103	85934	401577	16	6288693	16	6288693	*	rs17220612	Y	6338694	rs17220612	T	C	0.1967	-0.0085	0.0022	9.3e-05	691867	6338694	6288693	16	6288693	16	6288693	*	Y	1.09709	-3.86364
16_6288754_A_G	rs1344472	16	6288754	A	G	0.011	1.01112	0.99108	1.03199	0.1957	11	rs1344472	0.2861	16	6288754	A	G	0.8043	0.989	0.969	1.009	-0.011	0.0103	85934	401577	16	6288754	16	6288754	*	rs1344472	R	6338755	rs1344472	A	G	0.8033	0.0085	0.0022	9.4e-05	691867	6338755	6288754	16	6288754	16	6288754	*	R	1.06796	3.86364
16_6288827_G_A	rs1344471	16	6288827	G	A	0.0111	1.011	0.991	1.032	0.1956	10	rs1344471	0.2782	16	6288827	A	G	0.1956	1.011	0.991	1.032	0.0111	0.0103	85934	401577	16	6288827	16	6288827	*	rs1344471	R	6338828	rs1344471	A	G	0.1967	-0.0085	0.0022	0.0001	692024	6338828	6288827	16	6288827	16	6288827	*	R	1.07767	-3.86364
16_6288885_C_T	rs1344470	16	6288885	C	T	0.0115	1.012	0.991	1.032	0.1954	10	rs1344470	0.2628	16	6288885	T	C	0.1954	1.012	0.991	1.032	0.0115	0.0103	85934	401577	16	6288885	16	6288885	*	rs1344470	Y	6338886	rs1344470	T	C	0.196	-0.009	0.0022	4.1e-05	691527	6338886	6288885	16	6288885	16	6288885	*	Y	1.1165	-4.09091
16_6289594_G_A	rs1344469	16	6289594	G	A	0.013	1.013	0.993	1.034	0.1958	10	rs1344469	0.2054	16	6289594	A	G	0.1958	1.013	0.993	1.034	0.013	0.0103	85934	401577	16	6289594	16	6289594	*	rs1344469	R	6339595	rs1344469	A	G	0.1974	-0.0082	0.0022	0.00017	692242	6339595	6289594	16	6289594	16	6289594	*	R	1.26214	-3.72727
16_6289756_T_A	rs17819872	16	6289756	T	A	0.0112	1.011	0.991	1.032	0.197	5	rs17819872	0.2725	16	6289756	A	T	0.197	1.011	0.991	1.032	0.0112	0.0102	85934	401577	16	6289756	16	6289756	*	rs17819872	W	6339757	rs17819872	A	T	0.1974	-0.0078	0.0022	0.00034	692283	6339757	6289756	16	6289756	16	6289756	*	W	1.09804	-3.54545
16_6289783_T_G	rs17819914	16	6289783	T	G	0.0113	1.01112	0.99108	1.03199	0.1971	11	rs17819914	0.2688	16	6289783	T	G	0.8029	0.989	0.969	1.009	-0.0113	0.0102	85934	401577	16	6289783	16	6289783	*	rs17819914	K	6339784	rs17819914	T	G	0.8026	0.0078	0.0022	0.00034	692290	6339784	6289783	16	6289783	16	6289783	*	K	1.10784	3.54545
16_6290633_G_A	rs17819962	16	6290633	G	A	0.0113	1.011	0.991	1.032	0.1953	10	rs17819962	0.2701	16	6290633	A	G	0.1953	1.011	0.991	1.032	0.0113	0.0103	85934	401577	16	6290633	16	6290633	*	rs17819962	R	6340634	rs17819962	A	G	0.1975	-0.0083	0.0022	0.00015	692215	6340634	6290633	16	6290633	16	6290633	*	R	1.09709	-3.77273
16_6292444_A_G	rs17221054	16	6292444	A	G	0.0122	1.01215	0.992063	1.03306	0.1953	11	rs17221054	0.2346	16	6292444	A	G	0.8047	0.988	0.968	1.008	-0.0122	0.0103	85934	401577	16	6292444	16	6292444	*	rs17221054	R	6342445	rs17221054	A	G	0.8034	0.0081	0.0022	0.00019	690333	6342445	6292444	16	6292444	16	6292444	*	R	1.18447	3.68182
16_6292785_G_A	rs17221152	16	6292785	G	A	0.0126	1.013	0.992	1.033	0.1936	10	rs17221152	0.2238	16	6292785	A	G	0.1936	1.013	0.992	1.033	0.0126	0.0103	85934	401577	16	6292785	16	6292785	*	rs17221152	V	6342786	rs17221152	A	G	0.1963	-0.0085	0.0022	0.00011	690268	6342786	6292785	16	6292785	16	6292785	*	V	1.2233	-3.86364
16_6293492_C_G	rs7199065	16	6293492	C	G	-0.0126	0.987167	0.968054	1.00806	0.7947	6	rs7199065	0.2235	16	6293492	C	G	0.2053	1.013	0.992	1.033	0.0126	0.0103	85569	395471	16	6293492	16	6293492	*	rs7199065	V	6343493	rs7199065	C	G	0.1957	-0.0079	0.0022	0.00031	690070	6343493	6293492	16	6293492	16	6293492	*	V	-1.2233	-3.59091
16_6293597_A_G	rs11077024	16	6293597	A	G	-0.0125	0.987167	0.968054	1.00806	0.7963	11	rs11077024	0.23	16	6293597	A	G	0.2037	1.013	0.992	1.033	0.0125	0.0104	85569	395471	16	6293597	16	6293597	*	rs11077024	R	6343598	rs11077024	A	G	0.1957	-0.0082	0.0022	0.00017	690007	6343598	6293597	16	6293597	16	6293597	*	R	-1.20192	-3.72727
16_6293681_A_C	rs7204695	16	6293681	A	C	-0.0148	0.985222	0.96432	1.00705	0.834	11	rs7204695	0.1834	16	6293681	A	C	0.166	1.015	0.993	1.037	0.0148	0.0111	85569	395471	16	6293681	16	6293681	*	rs7204695	M	6343682	rs7204695	A	C	0.1632	-0.0082	0.0023	0.00048	690439	6343682	6293681	16	6293681	16	6293681	*	M	-1.33333	-3.56522
16_6293693_G_A	rs7202627	16	6293693	G	A	-0.0125	0.988	0.968	1.008	0.7945	10	rs7202627	0.2265	16	6293693	A	G	0.7945	0.988	0.968	1.008	-0.0125	0.0103	85569	395471	16	6293693	16	6293693	*	rs7202627	R	6343694	rs7202627	A	G	0.8032	0.0078	0.0022	0.00033	689881	6343694	6293693	16	6293693	16	6293693	*	R	-1.21359	3.54545
16_6293746_T_C	rs7186816	16	6293746	T	C	-0.0155	0.984252	0.963391	1.00604	0.8304	11	rs7186816	0.1634	16	6293746	T	C	0.1696	1.016	0.994	1.038	0.0155	0.0111	85569	395471	16	6293746	16	6293746	*	rs7186816	Y	6343747	rs7186816	T	C	0.1621	-0.0083	0.0023	0.00042	690435	6343747	6293746	16	6293746	16	6293746	*	Y	-1.3964	-3.6087
16_6452764_C_G	rs2185723	16	6452764	C	G	0.0138	1.0142	0.996016	1.03199	0.2827	6	rs2185723	0.1286	16	6452764	C	G	0.7173	0.986	0.969	1.004	-0.0138	0.0091	85934	401577	16	6452764	16	6452764	*	rs2185723	S	6502765	rs2185723	C	G	0.7247	-0.0099	0.002	5e-07	673145	6502765	6452764	16	6452764	16	6452764	*	S	1.51648	-4.95
16_6458769_C_T	rs1935397	16	6458769	C	T	0.0121	1.012	0.995	1.03	0.3056	10	rs1935397	0.1696	16	6458769	T	C	0.3056	1.012	0.995	1.03	0.0121	0.0088	85934	401577	16	6458769	16	6458769	*	rs1935397	Y	6508770	rs1935397	T	C	0.2977	0.0099	0.0019	2.2e-07	676243	6508770	6458769	16	6458769	16	6458769	*	Y	1.375	5.21053
16_6459008_A_T	rs2534760	16	6459008	A	T	0.0124	1.01215	0.995025	1.02987	0.3042	6	rs2534760	0.1612	16	6459008	A	T	0.6958	0.988	0.971	1.005	-0.0124	0.0089	85934	401577	16	6459008	16	6459008	*	rs2534760	W	6509009	rs2534760	A	T	0.7057	-0.0099	0.0019	2.8e-07	677641	6509009	6459008	16	6459008	16	6459008	*	W	1.39326	-5.21053
16_6461340_A_G	rs2487920	16	6461340	A	G	0.0113	1.01112	0.994036	1.02881	0.3108	11	rs2487920	0.1992	16	6461340	A	G	0.6892	0.989	0.972	1.006	-0.0113	0.0088	85934	401577	16	6461340	16	6461340	*	rs2487920	R	6511341	rs2487920	A	G	0.7028	-0.0095	0.0019	7.8e-07	668377	6511341	6461340	16	6461340	16	6461340	*	R	1.28409	-5
16_6461698_A_T	rs11645395	16	6461698	A	T	0.0083	1.00806	0.983284	1.03306	0.121	6	rs11645395	0.5119	16	6461698	A	T	0.879	0.992	0.968	1.017	-0.0083	0.0126	85934	401577	16	6461698	16	6461698	*	rs11645395	W	6511699	rs11645395	A	T	0.8732	0.0101	0.0027	0.00017	686181	6511699	6461698	16	6461698	16	6461698	*	W	0.65873	3.74074
16_6462528_T_C	rs10492832	16	6462528	T	C	0.0067	1.00705	0.983284	1.03093	0.1355	11	rs10492832	0.5746	16	6462528	T	C	0.8645	0.993	0.97	1.017	-0.0067	0.012	85934	401577	16	6462528	16	6462528	*	rs10492832	Y	6512529	rs10492832	T	C	0.8611	0.0101	0.0026	8.3e-05	675022	6512529	6462528	16	6462528	16	6462528	*	Y	0.558333	3.88462
16_6465492_A_G	rs12443754	16	6465492	A	G	0.0134	1.01317	0.992063	1.0352	0.1762	11	rs12443754	0.2119	16	6465492	A	G	0.8238	0.987	0.966	1.008	-0.0134	0.0108	85934	401577	16	6465492	16	6465492	*	rs12443754	R	6515493	rs12443754	A	G	0.8293	0.0099	0.0023	2.3e-05	687429	6515493	6465492	16	6465492	16	6465492	*	R	1.24074	4.30435
16_6468288_A_G	rs3095264	16	6468288	A	G	-0.0067	0.993049	0.976562	1.0101	0.6807	11	rs3095264	0.4498	16	6468288	A	G	0.3193	1.007	0.99	1.024	0.0067	0.0088	85934	401577	16	6468288	16	6468288	*	rs3095264	R	6518289	rs3095264	A	G	0.2996	0.0083	0.0019	8.3e-06	692578	6518289	6468288	16	6468288	16	6468288	*	R	-0.761364	4.36842
16_6468667_A_C	rs2215408	16	6468667	A	C	-0.0065	0.993049	0.976562	1.01112	0.6822	11	rs2215408	0.462	16	6468667	A	C	0.3178	1.007	0.989	1.024	0.0065	0.0088	85934	401577	16	6468667	16	6468667	*	rs2215408	M	6518668	rs2215408	A	C	0.299	0.0084	0.0019	7.2e-06	692072	6518668	6468667	16	6468667	16	6468667	*	M	-0.738636	4.42105
16_6468705_G_A	rs12445098	16	6468705	G	A	0.0133	1.013	0.992	1.035	0.1673	10	rs12445098	0.2248	16	6468705	A	G	0.1673	1.013	0.992	1.035	0.0133	0.011	85934	401577	16	6468705	16	6468705	*	rs12445098	R	6518706	rs12445098	A	G	0.1632	-0.0099	0.0023	2.1e-05	690291	6518706	6468705	16	6468705	16	6468705	*	R	1.20909	-4.30435
16_6469020_G_A	rs8055674	16	6469020	G	A	0.0132	1.013	0.992	1.035	0.1678	10	rs8055674	0.2292	16	6469020	A	G	0.1678	1.013	0.992	1.035	0.0132	0.011	85934	401577	16	6469020	16	6469020	*	rs8055674	R	6519021	rs8055674	A	G	0.1634	-0.0099	0.0023	2.1e-05	690302	6519021	6469020	16	6469020	16	6469020	*	R	1.2	-4.30435
16_6469364_G_T	rs6500786	16	6469364	G	T	0.0133	1.013	0.992	1.035	0.1678	10	rs6500786	0.226	16	6469364	T	G	0.1678	1.013	0.992	1.035	0.0133	0.011	85934	401577	16	6469364	16	6469364	*	rs6500786	B	6519365	rs6500786	T	G	0.1634	-0.0097	0.0023	3e-05	690004	6519365	6469364	16	6469364	16	6469364	*	B	1.20909	-4.21739
16_6469791_A_C	rs811424	16	6469791	A	C	-0.0055	0.994036	0.977517	1.01215	0.6775	11	rs811424	0.5283	16	6469791	A	C	0.3225	1.006	0.988	1.023	0.0055	0.0088	85934	401577	16	6469791	16	6469791	*	rs811424	M	6519792	rs811424	A	C	0.305	0.0083	0.0019	8.9e-06	690692	6519792	6469791	16	6469791	16	6469791	*	M	-0.625	4.36842
16_6470152_C_T	rs4786872	16	6470152	C	T	0.0129	1.013	0.989	1.037	0.1304	10	rs4786872	0.2914	16	6470152	T	C	0.1304	1.013	0.989	1.037	0.0129	0.0122	85934	401577	16	6470152	16	6470152	*	rs4786872	Y	6520153	rs4786872	T	C	0.1317	-0.0101	0.0026	9.8e-05	689412	6520153	6470152	16	6470152	16	6470152	*	Y	1.05738	-3.88462
16_6470793_C_T	rs2881041	16	6470793	C	T	-0.0053	0.995	0.978	1.012	0.6728	10	rs2881041	0.5445	16	6470793	T	C	0.6728	0.995	0.978	1.012	-0.0053	0.0088	85934	401577	16	6470793	16	6470793	*	rs2881041	Y	6520794	rs2881041	T	C	0.6908	-0.008	0.0019	1.9e-05	687457	6520794	6470793	16	6470793	16	6470793	*	Y	-0.602273	-4.21053
16_6472995_C_G	rs17140337	16	6472995	C	G	0.0122	1.01215	0.988142	1.03734	0.1229	6	rs17140337	0.329	16	6472995	C	G	0.8771	0.988	0.964	1.012	-0.0122	0.0125	85934	401577	16	6472995	16	6472995	*	rs17140337	S	6522996	rs17140337	C	G	0.8763	0.0102	0.0026	0.0001	689621	6522996	6472995	16	6472995	16	6472995	*	S	0.976	3.92308
16_6474291_G_A	rs1639160	16	6474291	G	A	-0.0064	0.994	0.977	1.011	0.6774	10	rs1639160	0.4642	16	6474291	A	G	0.6774	0.994	0.977	1.011	-0.0064	0.0088	85934	401577	16	6474291	16	6474291	*	rs1639160	R	6524292	rs1639160	A	G	0.6952	-0.0082	0.0019	1.7e-05	673575	6524292	6474291	16	6474291	16	6474291	*	R	-0.727273	-4.31579
16_6480167_G_C	rs809094	16	6480167	G	C	-0.0097	0.99	0.973	1.008	0.6795	5	rs809094	0.2712	16	6480167	C	G	0.6795	0.99	0.973	1.008	-0.0097	0.0088	85934	401577	16	6480167	16	6480167	*	rs809094	S	6530168	rs809094	C	G	0.6969	-0.0077	0.0019	4.9e-05	685921	6530168	6480167	16	6480167	16	6480167	*	S	-1.10227	-4.05263
16_6481617_G_C	rs878013	16	6481617	G	C	0.0171	1.017	0.997	1.038	0.1894	5	rs878013	0.102	16	6481617	C	G	0.1894	1.017	0.997	1.038	0.0171	0.0104	85934	401577	16	6481617	16	6481617	*	rs878013	S	6531618	rs878013	C	G	0.1853	-0.0095	0.0023	2.9e-05	687988	6531618	6481617	16	6481617	16	6481617	*	S	1.64423	-4.13043
16_6484121_C_G	rs1420076	16	6484121	C	G	0.0012	1.001	0.97561	1.02775	0.1077	6	rs1420076	0.9268	16	6484121	C	G	0.8923	0.999	0.973	1.025	-0.0012	0.0133	85934	401577	16	6484121	16	6484121	*	rs1420076	S	6534122	rs1420076	C	G	0.8933	0.0119	0.0029	3.7e-05	634691	6534122	6484121	16	6484121	16	6484121	*	S	0.0902256	4.10345
16_6484601_T_G	rs812981	16	6484601	T	G	-0.0093	0.99108	0.97371	1.00806	0.6659	11	rs812981	0.2843	16	6484601	T	G	0.3341	1.009	0.992	1.027	0.0093	0.0087	85934	401577	16	6484601	16	6484601	*	rs812981	N	6534602	rs812981	T	G	0.3233	0.0072	0.0019	0.00011	682870	6534602	6484601	16	6484601	16	6484601	*	N	-1.06897	3.78947
16_6487352_T_G	rs956818	16	6487352	T	G	-0.0086	0.99108	0.974659	1.00908	0.6809	11	rs956818	0.3278	16	6487352	T	G	0.3191	1.009	0.991	1.026	0.0086	0.0088	85934	401577	16	6487352	16	6487352	*	rs956818	K	6537353	rs956818	T	G	0.3102	0.0076	0.0019	0.0001	630730	6537353	6487352	16	6487352	16	6487352	*	K	-0.977273	4
16_6494059_T_C	rs7206104	16	6494059	T	C	0.0094	1.00908	0.982318	1.03734	0.0974	11	rs7206104	0.4965	16	6494059	T	C	0.9026	0.991	0.964	1.018	-0.0094	0.0138	85934	401577	16	6494059	16	6494059	*	rs7206104	Y	6544060	rs7206104	T	C	0.90739	0.0115	0.003	9.3e-05	692504	6544060	6494059	16	6494059	16	6494059	*	Y	0.681159	3.83333
16_6494363_C_G	rs723135	16	6494363	C	G	0.0101	1.0101	0.983284	1.03734	0.0976	6	rs723135	0.4618	16	6494363	C	G	0.9024	0.99	0.964	1.017	-0.0101	0.0138	85934	401577	16	6494363	16	6494363	*	rs723135	S	6544364	rs723135	C	G	0.90827	0.0118	0.0029	5.2e-05	692212	6544364	6494363	16	6494363	16	6494363	*	S	0.731884	4.06897
16_6494549_T_C	rs723136	16	6494549	T	C	0.0094	1.00908	0.982318	1.03734	0.0971	11	rs723136	0.4959	16	6494549	T	C	0.9029	0.991	0.964	1.018	-0.0094	0.0138	85934	401577	16	6494549	16	6494549	*	rs723136	Y	6544550	rs723136	T	C	0.90838	0.0113	0.0029	0.00012	692367	6544550	6494549	16	6494549	16	6494549	*	Y	0.681159	3.89655
16_6494768_A_G	rs1640961	16	6494768	A	G	0.0091	1.00908	0.982318	1.03734	0.0975	11	rs1640961	0.5106	16	6494768	A	G	0.9025	0.991	0.964	1.018	-0.0091	0.0138	85934	401577	16	6494768	16	6494768	*	rs1640961	R	6544769	rs1640961	A	G	0.90815	0.0118	0.0029	5.6e-05	692213	6544769	6494768	16	6494768	16	6494768	*	R	0.65942	4.06897
16_6499046_C_G	rs17140359	16	6499046	C	G	0.0015	1.001	0.97371	1.02987	0.0913	6	rs17140359	0.917	16	6499046	C	G	0.9087	0.999	0.971	1.027	-0.0015	0.0142	85934	401577	16	6499046	16	6499046	*	rs17140359	V	6549047	rs17140359	C	G	0.91528	0.0122	0.003	5.6e-05	691476	6549047	6499046	16	6499046	16	6499046	*	V	0.105634	4.06667
16_6500614_G_C	rs802697	16	6500614	G	C	0.0008	1.001	0.973	1.029	0.0909	5	rs802697	0.9536	16	6500614	C	G	0.0909	1.001	0.973	1.029	0.0008	0.0143	85934	401577	16	6500614	16	6500614	*	rs802697	B	6550615	rs802697	C	G	0.0846	-0.012	0.003	8.2e-05	692031	6550615	6500614	16	6500614	16	6500614	*	B	0.0559441	-4
16_6502164_G_T	rs7404493	16	6502164	G	T	0.0013	1.001	0.974	1.03	0.0911	10	rs7404493	0.9263	16	6502164	T	G	0.0911	1.001	0.974	1.03	0.0013	0.0142	85934	401577	16	6502164	16	6502164	*	rs7404493	K	6552165	rs7404493	T	G	0.0867	-0.0123	0.003	5.3e-05	692003	6552165	6502164	16	6502164	16	6502164	*	K	0.0915493	-4.1
16_6509033_C_G	rs1640966	16	6509033	C	G	0.0009	1.001	0.974659	1.02775	0.1015	6	rs1640966	0.9458	16	6509033	C	G	0.8985	0.999	0.973	1.026	-0.0009	0.0136	85934	401577	16	6509033	16	6509033	*	rs1640966	B	6559034	rs1640966	C	G	0.90137	0.0132	0.0029	3.7e-06	691724	6559034	6509033	16	6509033	16	6509033	*	B	0.0661765	4.55172
16_6509061_T_C	rs43141	16	6509061	T	C	0.0151	1.01523	0.999001	1.03199	0.4911	11	rs43141	0.06233	16	6509061	T	C	0.5089	0.985	0.969	1.001	-0.0151	0.0081	85934	401577	16	6509061	16	6509061	*	rs43141	Y	6559062	rs43141	T	C	0.5127	0.0063	0.0017	0.00025	689626	6559062	6509061	16	6509061	16	6509061	*	Y	1.8642	3.70588
16_6511229_A_G	rs12444030	16	6511229	A	G	0.0005	1	0.974659	1.02775	0.8906	11	rs12444030	0.9688	16	6511229	A	G	0.1094	1	0.973	1.026	-0.0005	0.0135	85934	401577	16	6511229	16	6511229	*	rs12444030	V	6561230	rs12444030	A	G	0.09916	-0.0125	0.0029	1.2e-05	691421	6561230	6511229	16	6511229	16	6511229	*	V	0.037037	-4.31034
16_6512561_C_G	rs2345079	16	6512561	C	G	0.0006	1.001	0.974659	1.02775	0.1021	6	rs2345079	0.9651	16	6512561	C	G	0.8979	0.999	0.973	1.026	-0.0006	0.0135	85934	401577	16	6512561	16	6512561	*	rs2345079	S	6562562	rs2345079	C	G	0.9002	0.0127	0.0029	8.4e-06	691478	6562562	6512561	16	6512561	16	6512561	*	S	0.0444444	4.37931
16_6513143_A_G	rs802693	16	6513143	A	G	-0.0022	0.998004	0.97371	1.02249	0.1285	11	rs802693	0.8585	16	6513143	A	G	0.8715	1.002	0.978	1.027	0.0022	0.0123	85934	401577	16	6513143	16	6513143	*	rs802693	R	6563144	rs802693	A	G	0.8755	0.0104	0.0026	6.1e-05	692596	6563144	6513143	16	6513143	16	6513143	*	R	-0.178862	4
16_6514333_C_T	rs1558346	16	6514333	C	T	0.0056	1.006	0.98	1.032	0.1115	10	rs1558346	0.6698	16	6514333	T	C	0.1115	1.006	0.98	1.032	0.0056	0.0132	85934	401577	16	6514333	16	6514333	*	rs1558346	Y	6564334	rs1558346	T	C	0.1137	-0.0102	0.0028	0.0003	686755	6564334	6514333	16	6514333	16	6514333	*	Y	0.424242	-3.64286
16_6515556_C_G	rs1640967	16	6515556	C	G	-0.0021	0.998004	0.97371	1.02249	0.127	6	rs1640967	0.8641	16	6515556	C	G	0.873	1.002	0.978	1.027	0.0021	0.0124	85934	401577	16	6515556	16	6515556	*	rs1640967	S	6565557	rs1640967	C	G	0.8755	0.0103	0.0026	8.6e-05	691901	6565557	6515556	16	6515556	16	6515556	*	S	-0.169355	3.96154
16_6603205_C_G	rs733411	16	6603205	C	G	-0.009	0.99108	0.971817	1.01112	0.2037	6	rs733411	0.3742	16	6603205	C	G	0.7963	1.009	0.989	1.029	0.009	0.0101	85934	401577	16	6603205	16	6603205	*	rs733411	S	6653206	rs733411	C	G	0.7902	0.0097	0.0021	5.3e-06	681555	6653206	6603205	16	6603205	16	6603205	*	S	-0.891089	4.61905
16_6607955_C_G	rs11644972	16	6607955	C	G	-0.0139	0.986193	0.968054	1.00503	0.2306	6	rs11644972	0.1507	16	6607955	C	G	0.7694	1.014	0.995	1.033	0.0139	0.0097	85934	401577	16	6607955	16	6607955	*	rs11644972	S	6657956	rs11644972	C	G	0.7587	0.008	0.002	8.5e-05	684447	6657956	6607955	16	6607955	16	6607955	*	S	-1.43299	4
16_6616972_A_C	rs7200031	16	6616972	A	C	-0.014	0.986193	0.968054	1.00503	0.24	11	rs7200031	0.1428	16	6616972	A	C	0.76	1.014	0.995	1.033	0.014	0.0095	85934	401577	16	6616972	16	6616972	*	rs7200031	H	6666973	rs7200031	A	C	0.7564	0.0076	0.002	0.00014	690050	6666973	6616972	16	6616972	16	6616972	*	H	-1.47368	3.8
16_6618416_C_T	rs8064016	16	6618416	C	T	-0.0149	0.985	0.967	1.004	0.2476	10	rs8064016	0.1127	16	6618416	T	C	0.2476	0.985	0.967	1.004	-0.0149	0.0094	85934	401577	16	6618416	16	6618416	*	rs8064016	Y	6668417	rs8064016	T	C	0.2492	-0.0071	0.002	0.00031	691144	6668417	6618416	16	6618416	16	6618416	*	Y	-1.58511	-3.55
16_6618587_G_A	rs9937761	16	6618587	G	A	-0.013	0.987	0.969	1.006	0.2389	10	rs9937761	0.1718	16	6618587	A	G	0.2389	0.987	0.969	1.006	-0.013	0.0095	85934	401577	16	6618587	16	6618587	*	rs9937761	R	6668588	rs9937761	A	G	0.2408	-0.0074	0.002	0.00023	685303	6668588	6618587	16	6618587	16	6618587	*	R	-1.36842	-3.7
16_6619498_T_C	rs8044140	16	6619498	T	C	-0.0165	0.983284	0.966184	1.002	0.2603	11	rs8044140	0.07728	16	6619498	T	C	0.7397	1.017	0.998	1.035	0.0165	0.0093	85934	401577	16	6619498	16	6619498	*	rs8044140	B	6669499	rs8044140	T	C	0.7385	0.0077	0.002	0.0001	684192	6669499	6619498	16	6619498	16	6619498	*	B	-1.77419	3.85
16_6619591_C_T	rs8064002	16	6619591	C	T	-0.0114	0.989	0.969	1.009	0.1943	10	rs8064002	0.2685	16	6619591	T	C	0.1943	0.989	0.969	1.009	-0.0114	0.0103	85934	401577	16	6619591	16	6619591	*	rs8064002	Y	6669592	rs8064002	T	C	0.2011	-0.0103	0.0021	1.5e-06	687360	6669592	6619591	16	6619591	16	6619591	*	Y	-1.1068	-4.90476
16_6622410_A_G	rs11647913	16	6622410	A	G	-0.0123	0.988142	0.969932	1.00604	0.2404	11	rs11647913	0.1959	16	6622410	A	G	0.7596	1.012	0.994	1.031	0.0123	0.0095	85934	401577	16	6622410	16	6622410	*	rs11647913	R	6672411	rs11647913	A	G	0.7568	0.0076	0.002	0.00014	687419	6672411	6622410	16	6622410	16	6622410	*	R	-1.29474	3.8
16_6622717_T_G	rs1029971	16	6622717	T	G	0.0129	1.01317	0.994036	1.03199	0.7566	11	rs1029971	0.1785	16	6622717	T	G	0.2434	0.987	0.969	1.006	-0.0129	0.0096	85934	401577	16	6622717	16	6622717	*	rs1029971	K	6672718	rs1029971	T	G	0.2419	-0.0079	0.002	7.9e-05	687475	6672718	6622717	16	6622717	16	6622717	*	K	1.34375	-3.95
16_6624494_C_G	rs17721053	16	6624494	C	G	-0.0178	0.982318	0.96432	1.001	0.2583	6	rs17721053	0.05806	16	6624494	C	G	0.7417	1.018	0.999	1.037	0.0178	0.0094	85934	401577	16	6624494	16	6624494	*	rs17721053	V	6674495	rs17721053	C	G	0.7406	0.0078	0.002	7.4e-05	681379	6674495	6624494	16	6624494	16	6624494	*	V	-1.89362	3.9
16_6624698_C_G	rs17721074	16	6624698	C	G	-0.0142	0.986193	0.967118	1.00503	0.237	6	rs17721074	0.1368	16	6624698	C	G	0.763	1.014	0.995	1.034	0.0142	0.0096	85934	401577	16	6624698	16	6624698	*	rs17721074	S	6674699	rs17721074	C	G	0.7591	0.0081	0.002	5.1e-05	687674	6674699	6624698	16	6624698	16	6624698	*	S	-1.47917	4.05
16_6625259_A_G	rs17664756	16	6625259	A	G	-0.0166	0.983284	0.965251	1.002	0.2527	11	rs17664756	0.07782	16	6625259	A	G	0.7473	1.017	0.998	1.036	0.0166	0.0094	85934	401577	16	6625259	16	6625259	*	rs17664756	R	6675260	rs17664756	A	G	0.7397	0.0081	0.002	4.7e-05	683746	6675260	6625259	16	6625259	16	6625259	*	R	-1.76596	4.05
16_6628339_A_G	rs17664932	16	6628339	A	G	-0.0146	0.985222	0.967118	1.00402	0.2362	11	rs17664932	0.1283	16	6628339	A	G	0.7638	1.015	0.996	1.034	0.0146	0.0096	85934	401577	16	6628339	16	6628339	*	rs17664932	R	6678340	rs17664932	A	G	0.7609	0.0082	0.002	4e-05	687026	6678340	6628339	16	6628339	16	6628339	*	R	-1.52083	4.1
16_6630425_T_A	rs1558564	16	6630425	T	A	0.0143	1.014	0.995	1.034	0.7578	5	rs1558564	0.1364	16	6630425	A	T	0.7578	1.014	0.995	1.034	0.0143	0.0096	85934	401577	16	6630425	16	6630425	*	rs1558564	W	6680426	rs1558564	A	T	0.7603	0.0082	0.002	4.5e-05	687128	6680426	6630425	16	6630425	16	6630425	*	W	1.48958	4.1
16_6630735_G_C	rs9944366	16	6630735	G	C	-0.0149	0.985	0.967	1.004	0.2376	5	rs9944366	0.1197	16	6630735	C	G	0.2376	0.985	0.967	1.004	-0.0149	0.0096	85934	401577	16	6630735	16	6630735	*	rs9944366	B	6680736	rs9944366	C	G	0.24	-0.0082	0.002	4.1e-05	686782	6680736	6630735	16	6630735	16	6630735	*	B	-1.55208	-4.1
16_6630769_G_C	rs9944368	16	6630769	G	C	-0.0084	0.992	0.975	1.008	0.3623	5	rs9944368	0.3234	16	6630769	C	G	0.3623	0.992	0.975	1.008	-0.0084	0.0085	85934	401577	16	6630769	16	6630769	*	rs9944368	S	6680770	rs9944368	C	G	0.368	-0.0066	0.0018	0.00023	684467	6680770	6630769	16	6630769	16	6630769	*	S	-0.988235	-3.66667
16_6631543_T_G	rs2058529	16	6631543	T	G	0.0145	1.0142	0.997009	1.03306	0.7164	11	rs2058529	0.1125	16	6631543	T	G	0.2836	0.986	0.968	1.003	-0.0145	0.0091	85934	401577	16	6631543	16	6631543	*	rs2058529	K	6681544	rs2058529	T	G	0.2813	-0.008	0.0019	3e-05	683986	6681544	6631543	16	6631543	16	6631543	*	K	1.59341	-4.21053
16_6632114_G_C	rs12933390	16	6632114	G	C	0.0153	1.015	0.997	1.034	0.7183	5	rs12933390	0.09527	16	6632114	C	G	0.7183	1.015	0.997	1.034	0.0153	0.0092	85934	401577	16	6632114	16	6632114	*	rs12933390	S	6682115	rs12933390	C	G	0.7228	0.0086	0.0019	8.6e-06	684495	6682115	6632114	16	6632114	16	6632114	*	S	1.66304	4.52632
16_6632150_T_C	rs10163360	16	6632150	T	C	0.0162	1.01626	0.998004	1.0352	0.7194	11	rs10163360	0.07704	16	6632150	T	C	0.2806	0.984	0.966	1.002	-0.0162	0.0092	85934	401577	16	6632150	16	6632150	*	rs10163360	H	6682151	rs10163360	T	C	0.2771	-0.0088	0.0019	5.7e-06	684472	6682151	6632150	16	6632150	16	6632150	*	H	1.76087	-4.63158
16_6633896_A_T	rs4786109	16	6633896	A	T	0.0075	1.00705	0.99108	1.02459	0.6166	6	rs4786109	0.3728	16	6633896	A	T	0.3834	0.993	0.976	1.009	-0.0075	0.0085	85934	401577	16	6633896	16	6633896	*	rs4786109	W	6683897	rs4786109	A	T	0.3789	-0.0064	0.0018	0.00038	685055	6683897	6633896	16	6633896	16	6633896	*	W	0.882353	-3.55556
16_6639909_A_C	rs9938371	16	6639909	A	C	-0.0118	0.988142	0.970874	1.00604	0.289	11	rs9938371	0.1883	16	6639909	A	C	0.711	1.012	0.994	1.03	0.0118	0.009	85934	401577	16	6639909	16	6639909	*	rs9938371	M	6689910	rs9938371	A	C	0.7085	0.0083	0.0019	1.1e-05	689072	6689910	6639909	16	6639909	16	6639909	*	M	-1.31111	4.36842
16_6642460_G_T	rs2993	16	6642460	G	T	0.0037	1.004	0.987	1.02	0.616	10	rs2993	0.6569	16	6642460	T	G	0.616	1.004	0.987	1.02	0.0037	0.0084	85934	401577	16	6642460	16	6642460	*	rs2993	B	6692461	rs2993	T	G	0.6141	0.0062	0.0018	0.00047	686513	6692461	6642460	16	6642460	16	6642460	*	B	0.440476	3.44444
16_6645341_C_A	rs917899	16	6645341	C	A	0.0096	1.01	0.991	1.029	0.7579	10	rs917899	0.3209	16	6645341	A	C	0.7579	1.01	0.991	1.029	0.0096	0.0096	85934	401577	16	6645341	16	6645341	*	rs917899	M	6695342	rs917899	A	C	0.7613	0.0085	0.002	2.7e-05	684749	6695342	6645341	16	6645341	16	6645341	*	M	1	4.25
16_6647103_A_G	rs4786903	16	6647103	A	G	0.0137	1.0142	0.995025	1.03306	0.7357	11	rs4786903	0.1456	16	6647103	A	G	0.2643	0.986	0.968	1.005	-0.0137	0.0094	85934	401577	16	6647103	16	6647103	*	rs4786903	R	6697104	rs4786903	A	G	0.2632	-0.0125	0.002	3.5e-10	680139	6697104	6647103	16	6647103	16	6647103	*	R	1.45745	-6.25
16_6650147_C_G	rs1558568	16	6650147	C	G	0.0098	1.0101	0.994036	1.02669	0.4558	6	rs1558568	0.2317	16	6650147	C	G	0.5442	0.99	0.974	1.006	-0.0098	0.0082	85934	401577	16	6650147	16	6650147	*	rs1558568	B	6700148	rs1558568	C	G	0.544	-0.0091	0.0017	1.4e-07	691941	6700148	6650147	16	6650147	16	6650147	*	B	1.19512	-5.35294
16_6650888_T_C	rs17665477	16	6650888	T	C	0.0103	1.0101	0.994036	1.02669	0.4558	11	rs17665477	0.2099	16	6650888	T	C	0.5442	0.99	0.974	1.006	-0.0103	0.0082	85934	401577	16	6650888	16	6650888	*	rs17665477	Y	6700889	rs17665477	T	C	0.5441	-0.0089	0.0017	2.5e-07	690731	6700889	6650888	16	6650888	16	6650888	*	Y	1.2561	-5.23529
16_6651399_T_C	rs10083803	16	6651399	T	C	0.0151	1.01523	0.997009	1.03413	0.7347	11	rs10083803	0.1046	16	6651399	T	C	0.2653	0.985	0.967	1.003	-0.0151	0.0093	85934	401577	16	6651399	16	6651399	*	rs10083803	Y	6701400	rs10083803	T	C	0.2605	-0.0127	0.0019	5.9e-11	690845	6701400	6651399	16	6651399	16	6651399	*	Y	1.62366	-6.68421
16_6652630_C_T	rs12932660	16	6652630	C	T	0.0163	1.016	0.998	1.035	0.7342	10	rs12932660	0.0786	16	6652630	T	C	0.7342	1.016	0.998	1.035	0.0163	0.0093	85934	401577	16	6652630	16	6652630	*	rs12932660	Y	6702631	rs12932660	T	C	0.7391	0.0127	0.0019	5.4e-11	690387	6702631	6652630	16	6652630	16	6652630	*	Y	1.75269	6.68421
16_6653928_A_G	rs11640341	16	6653928	A	G	0.0108	1.01112	0.995025	1.02669	0.5145	11	rs11640341	0.1834	16	6653928	A	G	0.4855	0.989	0.974	1.005	-0.0108	0.0081	85934	401577	16	6653928	16	6653928	*	rs11640341	R	6703929	rs11640341	A	G	0.4854	-0.0077	0.0017	9.5e-06	690540	6703929	6653928	16	6653928	16	6653928	*	R	1.33333	-4.52941
16_6654748_T_G	rs2058527	16	6654748	T	G	0.0134	1.01317	0.995025	1.03199	0.7368	11	rs2058527	0.1483	16	6654748	T	G	0.2632	0.987	0.969	1.005	-0.0134	0.0093	85934	401577	16	6654748	16	6654748	*	rs2058527	K	6704749	rs2058527	T	G	0.2616	-0.0127	0.0019	5.4e-11	690013	6704749	6654748	16	6654748	16	6654748	*	K	1.44086	-6.68421
16_6655674_C_T	rs8057768	16	6655674	C	T	0.0116	1.012	0.996	1.028	0.4538	10	rs8057768	0.1587	16	6655674	T	C	0.4538	1.012	0.996	1.028	0.0116	0.0082	85934	401577	16	6655674	16	6655674	*	rs8057768	Y	6705675	rs8057768	T	C	0.455	0.0092	0.0017	1.3e-07	689869	6705675	6655674	16	6655674	16	6655674	*	Y	1.41463	5.41176
16_6656286_A_G	rs11643370	16	6656286	A	G	0.0123	1.01215	0.994036	1.03093	0.7393	11	rs11643370	0.1872	16	6656286	A	G	0.2607	0.988	0.97	1.006	-0.0123	0.0093	85934	401577	16	6656286	16	6656286	*	rs11643370	R	6706287	rs11643370	A	G	0.2609	-0.0122	0.002	5.1e-10	690726	6706287	6656286	16	6656286	16	6656286	*	R	1.32258	-6.1
16_6659508_T_C	rs7192057	16	6659508	T	C	0.0126	1.01317	0.994036	1.03093	0.7396	11	rs7192057	0.1789	16	6659508	T	C	0.2604	0.987	0.97	1.006	-0.0126	0.0093	85934	401577	16	6659508	16	6659508	*	rs7192057	Y	6709509	rs7192057	T	C	0.2542	-0.0121	0.0019	6e-10	691633	6709509	6659508	16	6659508	16	6659508	*	Y	1.35484	-6.36842
16_6659918_T_C	rs17722228	16	6659918	T	C	0.0094	1.00908	0.993049	1.02564	0.4619	11	rs17722228	0.2502	16	6659918	T	C	0.5381	0.991	0.975	1.007	-0.0094	0.0082	85934	401577	16	6659918	16	6659918	*	rs17722228	Y	6709919	rs17722228	T	C	0.5357	-0.008	0.0017	4.3e-06	686114	6709919	6659918	16	6659918	16	6659918	*	Y	1.14634	-4.70588
16_6660468_G_A	rs1029969	16	6660468	G	A	0.0135	1.014	0.995	1.032	0.7395	10	rs1029969	0.1487	16	6660468	A	G	0.7395	1.014	0.995	1.032	0.0135	0.0093	85934	401577	16	6660468	16	6660468	*	rs1029969	R	6710469	rs1029969	A	G	0.746	0.0121	0.0019	5.6e-10	692317	6710469	6660468	16	6660468	16	6660468	*	R	1.45161	6.36842
16_6661164_A_C	rs1029967	16	6661164	A	C	0.0082	1.00806	0.992063	1.02459	0.4625	11	rs1029967	0.3154	16	6661164	A	C	0.5375	0.992	0.976	1.008	-0.0082	0.0082	85934	401577	16	6661164	16	6661164	*	rs1029967	H	6711165	rs1029967	A	C	0.5347	-0.008	0.0017	4.2e-06	683583	6711165	6661164	16	6661164	16	6661164	*	H	1	-4.70588
16_6663418_T_G	rs8053333	16	6663418	T	G	-0.0084	0.992063	0.974659	1.00908	0.3121	11	rs8053333	0.3405	16	6663418	T	G	0.6879	1.008	0.991	1.026	0.0084	0.0088	85934	401577	16	6663418	16	6663418	*	rs8053333	K	6713419	rs8053333	T	G	0.6794	0.0123	0.0019	4.9e-11	680492	6713419	6663418	16	6663418	16	6663418	*	K	-0.954545	6.47368
16_6663467_G_C	rs8047260	16	6663467	G	C	-0.0115	0.989	0.973	1.005	0.5281	5	rs8047260	0.1607	16	6663467	C	G	0.5281	0.989	0.973	1.005	-0.0115	0.0082	85934	401577	16	6663467	16	6663467	*	rs8047260	B	6713468	rs8047260	C	G	0.5289	-0.0097	0.0018	5.3e-08	664647	6713468	6663467	16	6663467	16	6663467	*	B	-1.40244	-5.38889
16_6663496_G_A	rs8047273	16	6663496	G	A	-0.0116	0.988	0.973	1.004	0.529	10	rs8047273	0.1572	16	6663496	A	G	0.529	0.988	0.973	1.004	-0.0116	0.0082	85934	401577	16	6663496	16	6663496	*	rs8047273	R	6713497	rs8047273	A	G	0.5285	-0.0093	0.0018	1.4e-07	672245	6713497	6663496	16	6663496	16	6663496	*	R	-1.41463	-5.16667
16_6663776_A_G	rs8053669	16	6663776	A	G	-0.0064	0.994036	0.977517	1.0101	0.5994	11	rs8053669	0.4425	16	6663776	A	G	0.4006	1.006	0.99	1.023	0.0064	0.0084	85934	401577	16	6663776	16	6663776	*	rs8053669	R	6713777	rs8053669	A	G	0.4019	0.0089	0.0018	9.8e-07	674317	6713777	6663776	16	6663776	16	6663776	*	R	-0.761905	4.94444
16_6665748_C_G	rs6500807	16	6665748	C	G	-0.0052	0.995025	0.978474	1.01112	0.5937	6	rs6500807	0.5332	16	6665748	C	G	0.4063	1.005	0.989	1.022	0.0052	0.0083	85934	401577	16	6665748	16	6665748	*	rs6500807	S	6715749	rs6500807	C	G	0.4056	0.0079	0.0018	8.3e-06	675492	6715749	6665748	16	6665748	16	6665748	*	S	-0.626506	4.38889
16_6666115_G_A	rs9931015	16	6666115	G	A	-0.0112	0.989	0.973	1.005	0.5274	10	rs9931015	0.173	16	6666115	A	G	0.5274	0.989	0.973	1.005	-0.0112	0.0082	85934	401577	16	6666115	16	6666115	*	rs9931015	R	6716116	rs9931015	A	G	0.5281	-0.0092	0.0018	1.4e-07	674401	6716116	6666115	16	6666115	16	6666115	*	R	-1.36585	-5.11111
16_6666194_A_G	rs9921951	16	6666194	A	G	-0.0041	0.996016	0.979432	1.01215	0.5965	11	rs9921951	0.6242	16	6666194	A	G	0.4035	1.004	0.988	1.021	0.0041	0.0083	85934	401577	16	6666194	16	6666194	*	rs9921951	R	6716195	rs9921951	A	G	0.402	0.008	0.0018	7.7e-06	676960	6716195	6666194	16	6666194	16	6666194	*	R	-0.493976	4.44444
16_6667141_A_T	rs8051188	16	6667141	A	T	-0.0042	0.996016	0.979432	1.01215	0.5972	6	rs8051188	0.6112	16	6667141	A	T	0.4028	1.004	0.988	1.021	0.0042	0.0083	85934	401577	16	6667141	16	6667141	*	rs8051188	W	6717142	rs8051188	A	T	0.4018	0.0079	0.0018	8.4e-06	676988	6717142	6667141	16	6667141	16	6667141	*	W	-0.506024	4.38889
16_6668744_A_C	rs7193153	16	6668744	A	C	-0.0045	0.995025	0.979432	1.01215	0.5965	11	rs7193153	0.5911	16	6668744	A	C	0.4035	1.005	0.988	1.021	0.0045	0.0083	85934	401577	16	6668744	16	6668744	*	rs7193153	M	6718745	rs7193153	A	C	0.4033	0.008	0.0018	9.1e-06	678552	6718745	6668744	16	6668744	16	6668744	*	M	-0.542169	4.44444
16_6669999_CTCTG_C	rs201550006	16	6669999	CTCTG	C	0.0254	1.02564	0.925926	1.13636	0.012	11	rs201550006	0.6265	16	6669999	CTCTG	C	0.988	0.975	0.88	1.08	-0.0254	0.0521	34921	55357	16	6669999	16	6669999	*	rs7199477	S	6720000	rs7199477	C	G	0.3883	0.0081	0.0018	7.7e-06	680206	6720000	6669999	16	6669999	16	6669999	*	S	0.487524	4.5
16_6669999_C_G	rs7199477	16	6669999	C	G	-0.004	0.996016	0.979432	1.01215	0.6105	6	rs7199477	0.6312	16	6669999	C	G	0.3895	1.004	0.988	1.021	0.004	0.0084	85934	401577	16	6669999	16	6669999	*	rs7199477	S	6720000	rs7199477	C	G	0.3883	0.0081	0.0018	7.7e-06	680206	6720000	6669999	16	6669999	16	6669999	*	S	-0.47619	4.5
16_6670419_A_C	rs17722735	16	6670419	A	C	-0.0096	0.990099	0.972763	1.00908	0.2608	11	rs17722735	0.2996	16	6670419	A	C	0.7392	1.01	0.991	1.028	0.0096	0.0093	85934	401577	16	6670419	16	6670419	*	rs17722735	M	6720420	rs17722735	A	C	0.7364	0.0116	0.002	3.1e-09	682092	6720420	6670419	16	6670419	16	6670419	*	M	-1.03226	5.8
16_6671460_A_G	rs11077062	16	6671460	A	G	-0.0028	0.997009	0.981354	1.01317	0.5951	11	rs11077062	0.7395	16	6671460	A	G	0.4049	1.003	0.987	1.019	0.0028	0.0083	85934	401577	16	6671460	16	6671460	*	rs11077062	R	6721461	rs11077062	A	G	0.4006	0.0079	0.0018	9.2e-06	681830	6721461	6671460	16	6671460	16	6671460	*	R	-0.337349	4.38889
16_6677214_C_G	rs11642897	16	6677214	C	G	-0.0091	0.99108	0.966184	1.01626	0.1122	6	rs11642897	0.4848	16	6677214	C	G	0.8878	1.009	0.984	1.035	0.0091	0.013	85934	401577	16	6677214	16	6677214	*	rs11642897	S	6727215	rs11642897	C	G	0.8905	0.0151	0.0028	4.8e-08	670387	6727215	6677214	16	6677214	16	6677214	*	S	-0.7	5.39286
16_6677677_C_T	rs7204892	16	6677677	C	T	-0.0055	0.995	0.977	1.012	0.2786	10	rs7204892	0.5461	16	6677677	T	C	0.2786	0.995	0.977	1.012	-0.0055	0.0091	85934	401577	16	6677677	16	6677677	*	rs7204892	H	6727678	rs7204892	T	C	0.2843	-0.0113	0.0019	3.9e-09	688293	6727678	6677677	16	6677677	16	6677677	*	H	-0.604396	-5.94737
16_6678602_G_A	rs12149756	16	6678602	G	A	-0.0076	0.992	0.974	1.011	0.2519	10	rs12149756	0.4198	16	6678602	A	G	0.2519	0.992	0.974	1.011	-0.0076	0.0094	85934	401577	16	6678602	16	6678602	*	rs12149756	D	6728603	rs12149756	A	G	0.2554	-0.0125	0.0019	3.7e-11	791455	6728603	6678602	16	6678602	16	6678602	*	D	-0.808511	-6.57895
16_6679356_G_A	rs9938207	16	6679356	G	A	-0.0079	0.992	0.974	1.011	0.2521	10	rs9938207	0.4004	16	6679356	A	G	0.2521	0.992	0.974	1.011	-0.0079	0.0094	85934	401577	16	6679356	16	6679356	*	rs9938207	R	6729357	rs9938207	A	G	0.2557	-0.0127	0.002	4.4e-10	680574	6729357	6679356	16	6679356	16	6679356	*	R	-0.840426	-6.35
16_6685136_T_C	rs17667084	16	6685136	T	C	-0.0104	0.990099	0.962464	1.01833	0.0877	11	rs17667084	0.4706	16	6685136	T	C	0.9123	1.01	0.982	1.039	0.0104	0.0144	85934	401577	16	6685136	16	6685136	*	rs17667084	Y	6735137	rs17667084	T	C	0.90768	0.017	0.003	9.7e-09	674048	6735137	6685136	16	6685136	16	6685136	*	Y	-0.722222	5.66667
16_6704527_C_T	rs8061082	16	6704527	C	T	-0.0013	0.999	0.98	1.017	0.2437	10	rs8061082	0.8888	16	6704527	T	C	0.2437	0.999	0.98	1.017	-0.0013	0.0095	85934	401577	16	6704527	16	6704527	*	rs8061082	B	6754528	rs8061082	T	C	0.2428	-0.0094	0.002	2.6e-06	684055	6754528	6704527	16	6704527	16	6704527	*	B	-0.136842	-4.7
16_6704929_C_T	rs7185746	16	6704929	C	T	0.002	1.002	0.986	1.018	0.5686	10	rs7185746	0.8113	16	6704929	T	C	0.5686	1.002	0.986	1.018	0.002	0.0083	85934	401577	16	6704929	16	6704929	*	rs7185746	Y	6754930	rs7185746	T	C	0.5626	0.0072	0.0017	3.8e-05	686947	6754930	6704929	16	6704929	16	6704929	*	Y	0.240964	4.23529
16_6705413_C_G	rs1319358	16	6705413	C	G	-0.002	0.998004	0.979432	1.01626	0.2457	6	rs1319358	0.8337	16	6705413	C	G	0.7543	1.002	0.984	1.021	0.002	0.0094	85934	401577	16	6705413	16	6705413	*	rs1319358	S	6755414	rs1319358	C	G	0.7501	0.0103	0.002	2.6e-07	691046	6755414	6705413	16	6705413	16	6705413	*	S	-0.212766	5.15
16_6705678_A_G	rs1019253	16	6705678	A	G	-0.0004	1	0.983284	1.01626	0.3858	11	rs1019253	0.9627	16	6705678	A	G	0.6142	1	0.984	1.017	0.0004	0.0083	85934	401577	16	6705678	16	6705678	*	rs1019253	R	6755679	rs1019253	A	G	0.6075	0.0078	0.0018	1e-05	690512	6755679	6705678	16	6705678	16	6705678	*	R	-0.0481928	4.33333
16_6706395_G_A	rs9924395	16	6706395	G	A	-0.005	0.995	0.978	1.012	0.3344	10	rs9924395	0.5643	16	6706395	A	G	0.3344	0.995	0.978	1.012	-0.005	0.0086	85934	401577	16	6706395	16	6706395	*	rs9924395	R	6756396	rs9924395	A	G	0.34	-0.009	0.0018	9.1e-07	691359	6756396	6706395	16	6706395	16	6706395	*	R	-0.581395	-5
16_6706676_A_G	rs8182193	16	6706676	A	G	-0.001	0.999001	0.980392	1.01729	0.2492	11	rs8182193	0.9152	16	6706676	A	G	0.7508	1.001	0.983	1.02	0.001	0.0094	85934	401577	16	6706676	16	6706676	*	rs8182193	R	6756677	rs8182193	A	G	0.747	0.0102	0.002	2.5e-07	692307	6756677	6706676	16	6706676	16	6706676	*	R	-0.106383	5.1
16_6707568_C_G	rs11644020	16	6707568	C	G	-0.0019	0.998004	0.979432	1.01626	0.2483	6	rs11644020	0.8429	16	6707568	C	G	0.7517	1.002	0.984	1.021	0.0019	0.0094	85934	401577	16	6707568	16	6707568	*	rs11644020	S	6757569	rs11644020	C	G	0.7477	0.0105	0.002	1.1e-07	690922	6757569	6707568	16	6707568	16	6707568	*	S	-0.202128	5.25
16_6707809_C_A	rs12446151	16	6707809	C	A	-0.002	0.998	0.982	1.014	0.5878	10	rs12446151	0.8119	16	6707809	A	C	0.5878	0.998	0.982	1.014	-0.002	0.0083	85934	401577	16	6707809	16	6707809	*	rs12446151	M	6757810	rs12446151	A	C	0.588	0.0072	0.0018	4.4e-05	689260	6757810	6707809	16	6707809	16	6707809	*	M	-0.240964	4
16_6708094_T_C	rs8047413	16	6708094	T	C	0.0028	1.00301	0.985222	1.02041	0.3125	11	rs8047413	0.7526	16	6708094	T	C	0.6875	0.997	0.98	1.015	-0.0028	0.0088	85934	401577	16	6708094	16	6708094	*	rs8047413	Y	6758095	rs8047413	T	C	0.6849	0.0083	0.0018	2.7e-06	788266	6758095	6708094	16	6708094	16	6708094	*	Y	0.318182	4.61111
16_6708379_T_G	rs7188849	16	6708379	T	G	-0.0024	0.998004	0.980392	1.01523	0.6818	11	rs7188849	0.7856	16	6708379	T	G	0.3182	1.002	0.985	1.02	0.0024	0.0088	85934	401577	16	6708379	16	6708379	*	rs7188849	K	6758380	rs7188849	T	G	0.3179	-0.0082	0.0019	1e-05	690537	6758380	6708379	16	6708379	16	6708379	*	K	-0.272727	-4.31579
16_6708921_G_A	rs1978293	16	6708921	G	A	0.0048	1.005	0.988	1.022	0.3108	10	rs1978293	0.5858	16	6708921	A	G	0.3108	1.005	0.988	1.022	0.0048	0.0088	85934	401577	16	6708921	16	6708921	*	rs1978293	R	6758922	rs1978293	A	G	0.3165	-0.0081	0.0019	2.5e-05	633505	6758922	6708921	16	6708921	16	6708921	*	R	0.545455	-4.26316
16_6708923_T_G	rs1978292	16	6708923	T	G	0.0048	1.00503	0.987167	1.02249	0.3112	11	rs1978292	0.5846	16	6708923	T	G	0.6888	0.995	0.978	1.013	-0.0048	0.0088	85934	401577	16	6708923	16	6708923	*	rs1978292	K	6758924	rs1978292	T	G	0.6839	0.008	0.0019	2.8e-05	633676	6758924	6708923	16	6708923	16	6708923	*	K	0.545455	4.21053
16_6709605_T_C	rs2110342	16	6709605	T	C	-0.0025	0.997009	0.981354	1.0142	0.5983	11	rs2110342	0.7638	16	6709605	T	C	0.4017	1.003	0.986	1.019	0.0025	0.0083	85934	401577	16	6709605	16	6709605	*	rs2110342	Y	6759606	rs2110342	T	C	0.4053	-0.0075	0.0017	1.7e-05	692345	6759606	6709605	16	6709605	16	6709605	*	Y	-0.301205	-4.41176
16_6710509_C_G	rs722255	16	6710509	C	G	-0.003	0.997009	0.978474	1.01626	0.2376	6	rs722255	0.7543	16	6710509	C	G	0.7624	1.003	0.984	1.022	0.003	0.0096	85934	401577	16	6710509	16	6710509	*	rs722255	S	6760510	rs722255	C	G	0.7568	0.0107	0.002	1e-07	689642	6760510	6710509	16	6710509	16	6710509	*	S	-0.3125	5.35
16_6710720_C_G	rs722256	16	6710720	C	G	-0.0024	0.998004	0.980392	1.01523	0.2769	6	rs722256	0.7886	16	6710720	C	G	0.7231	1.002	0.985	1.02	0.0024	0.0091	85934	401577	16	6710720	16	6710720	*	rs722256	B	6760721	rs722256	C	G	0.7171	0.0105	0.0019	4.8e-08	689498	6760721	6710720	16	6710720	16	6710720	*	B	-0.263736	5.52632
16_6713215_A_G	rs2345485	16	6713215	A	G	0.0062	1.00604	0.988142	1.02564	0.7559	11	rs2345485	0.5183	16	6713215	A	G	0.2441	0.994	0.975	1.012	-0.0062	0.0095	85934	401577	16	6713215	16	6713215	*	rs2345485	R	6763216	rs2345485	A	G	0.243	-0.0114	0.002	1.9e-08	682411	6763216	6713215	16	6713215	16	6713215	*	R	0.652632	-5.7
16_6713569_C_G	rs754930	16	6713569	C	G	-0.0021	0.998004	0.981354	1.0142	0.5861	6	rs754930	0.8	16	6713569	C	G	0.4139	1.002	0.986	1.019	0.0021	0.0083	85934	401577	16	6713569	16	6713569	*	rs754930	S	6763570	rs754930	C	G	0.4174	-0.0065	0.0018	0.00029	676908	6763570	6713569	16	6713569	16	6713569	*	S	-0.253012	-3.61111
16_6713792_C_A	rs887862	16	6713792	C	A	0.0066	1.007	0.988	1.026	0.7538	10	rs887862	0.4887	16	6713792	A	C	0.7538	1.007	0.988	1.026	0.0066	0.0095	85934	401577	16	6713792	16	6713792	*	rs887862	M	6763793	rs887862	A	C	0.7611	0.0107	0.002	1.3e-07	682626	6763793	6713792	16	6713792	16	6713792	*	M	0.694737	5.35
16_6713940_T_C	rs718972	16	6713940	T	C	0.0046	1.00503	0.988142	1.02145	0.6497	11	rs718972	0.5928	16	6713940	T	C	0.3503	0.995	0.979	1.012	-0.0046	0.0086	85934	401577	16	6713940	16	6713940	*	rs718972	Y	6763941	rs718972	T	C	0.3511	-0.0077	0.0018	3e-05	681326	6763941	6713940	16	6713940	16	6713940	*	Y	0.534884	-4.27778
16_6714146_C_G	rs718971	16	6714146	C	G	0.0093	1.00908	0.992063	1.02775	0.7072	6	rs718971	0.3016	16	6714146	C	G	0.2928	0.991	0.973	1.008	-0.0093	0.009	85934	401577	16	6714146	16	6714146	*	rs718971	S	6764147	rs718971	C	G	0.292	-0.009	0.0019	2.5e-06	680512	6764147	6714146	16	6714146	16	6714146	*	S	1.03333	-4.73684
16_6714622_A_G	rs6500814	16	6714622	A	G	0.0047	1.00503	0.986193	1.02354	0.7648	11	rs6500814	0.6246	16	6714622	A	G	0.2352	0.995	0.977	1.014	-0.0047	0.0096	85934	401577	16	6714622	16	6714622	*	rs6500814	R	6764623	rs6500814	A	G	0.2375	-0.0107	0.0021	2e-07	680321	6764623	6714622	16	6714622	16	6714622	*	R	0.489583	-5.09524
16_6715231_T_C	rs4786920	16	6715231	T	C	0.0079	1.00806	0.990099	1.02564	0.7072	11	rs4786920	0.3809	16	6715231	T	C	0.2928	0.992	0.975	1.01	-0.0079	0.009	85934	401577	16	6715231	16	6715231	*	rs4786920	Y	6765232	rs4786920	T	C	0.2922	-0.0087	0.0019	6.6e-06	678906	6765232	6715231	16	6715231	16	6715231	*	Y	0.877778	-4.57895
16_6715254_T_G	rs4786921	16	6715254	T	G	0.0066	1.00705	0.98912	1.02459	0.71	11	rs4786921	0.466	16	6715254	T	G	0.29	0.993	0.976	1.011	-0.0066	0.009	85934	401577	16	6715254	16	6715254	*	rs4786921	K	6765255	rs4786921	T	G	0.2914	-0.009	0.0019	3.2e-06	678957	6765255	6715254	16	6715254	16	6715254	*	K	0.733333	-4.73684
16_6715686_G_A	rs4786923	16	6715686	G	A	0.0057	1.006	0.989	1.023	0.6507	10	rs4786923	0.5034	16	6715686	A	G	0.6507	1.006	0.989	1.023	0.0057	0.0086	85934	401577	16	6715686	16	6715686	*	rs4786923	R	6765687	rs4786923	A	G	0.646	0.0074	0.0018	5.4e-05	678459	6765687	6715686	16	6715686	16	6715686	*	R	0.662791	4.11111
16_6716191_T_C	rs17668891	16	6716191	T	C	-0.0011	0.999001	0.982318	1.01523	0.5957	11	rs17668891	0.8934	16	6716191	T	C	0.4043	1.001	0.985	1.018	0.0011	0.0083	85934	401577	16	6716191	16	6716191	*	rs17668891	Y	6766192	rs17668891	T	C	0.4086	-0.0063	0.0018	0.00035	677588	6766192	6716191	16	6716191	16	6716191	*	Y	-0.13253	-3.5
16_6717032_G_T	rs12927223	16	6717032	G	T	0.0026	1.003	0.986	1.019	0.6327	10	rs12927223	0.7615	16	6717032	T	G	0.6327	1.003	0.986	1.019	0.0026	0.0085	85934	401577	16	6717032	16	6717032	*	rs12927223	K	6767033	rs12927223	T	G	0.6308	0.0064	0.0018	0.00047	676690	6767033	6717032	16	6717032	16	6717032	*	K	0.305882	3.55556
16_6717191_C_T	rs12928607	16	6717191	C	T	0.0027	1.003	0.986	1.02	0.6329	10	rs12928607	0.7491	16	6717191	T	C	0.6329	1.003	0.986	1.02	0.0027	0.0085	85934	401577	16	6717191	16	6717191	*	rs12928607	Y	6767192	rs12928607	T	C	0.6306	0.0065	0.0018	0.00039	676941	6767192	6717191	16	6717191	16	6717191	*	Y	0.317647	3.61111
16_6717299_G_A	rs2160039	16	6717299	G	A	0.0024	1.002	0.986	1.019	0.6332	10	rs2160039	0.7758	16	6717299	A	G	0.6332	1.002	0.986	1.019	0.0024	0.0085	85934	401577	16	6717299	16	6717299	*	rs2160039	R	6767300	rs2160039	A	G	0.6285	0.0066	0.0018	0.00029	676745	6767300	6717299	16	6717299	16	6717299	*	R	0.282353	3.66667
16_6717353_G_A	rs2160038	16	6717353	G	A	0.0082	1.008	0.991	1.026	0.6998	10	rs2160038	0.3586	16	6717353	A	G	0.6998	1.008	0.991	1.026	0.0082	0.0089	85934	401577	16	6717353	16	6717353	*	rs2160038	R	6767354	rs2160038	A	G	0.6977	0.0086	0.0019	8.8e-06	677112	6767354	6717353	16	6717353	16	6717353	*	R	0.921348	4.52632
16_6722501_C_G	rs11642277	16	6722501	C	G	-0.0024	0.998004	0.976562	1.01937	0.1667	6	rs11642277	0.8293	16	6722501	C	G	0.8333	1.002	0.981	1.024	0.0024	0.0109	85934	401577	16	6722501	16	6722501	*	rs11642277	S	6772502	rs11642277	C	G	0.8236	0.0097	0.0023	2.5e-05	683873	6772502	6722501	16	6722501	16	6722501	*	S	-0.220183	4.21739
16_6722947_A_C	rs4786924	16	6722947	A	C	0.0032	1.00301	0.983284	1.02354	0.7954	11	rs4786924	0.7545	16	6722947	A	C	0.2046	0.997	0.977	1.017	-0.0032	0.0102	85934	401577	16	6722947	16	6722947	*	rs4786924	N	6772948	rs4786924	A	C	0.2044	-0.0101	0.0022	2.7e-06	675944	6772948	6722947	16	6722947	16	6722947	*	N	0.313725	-4.59091
16_6723021_A_G	rs17730813	16	6723021	A	G	-0.0027	0.997009	0.976562	1.01833	0.1682	11	rs17730813	0.8058	16	6723021	A	G	0.8318	1.003	0.982	1.024	0.0027	0.0108	85934	401577	16	6723021	16	6723021	*	rs17730813	R	6773022	rs17730813	A	G	0.8231	0.0095	0.0023	2.5e-05	689413	6773022	6723021	16	6723021	16	6723021	*	R	-0.25	4.13043
16_6723807_C_T	rs8044559	16	6723807	C	T	-0.0025	0.998	0.978	1.018	0.1975	10	rs8044559	0.8071	16	6723807	T	C	0.1975	0.998	0.978	1.018	-0.0025	0.0102	85934	401577	16	6723807	16	6723807	*	rs8044559	Y	6773808	rs8044559	T	C	0.2024	-0.0091	0.0022	2.2e-05	689811	6773808	6723807	16	6723807	16	6723807	*	Y	-0.245098	-4.13636
16_6724189_C_T	rs2192353	16	6724189	C	T	-0.0029	0.997	0.976	1.018	0.1681	10	rs2192353	0.79	16	6724189	T	C	0.1681	0.997	0.976	1.018	-0.0029	0.0108	85934	401577	16	6724189	16	6724189	*	rs2192353	Y	6774190	rs2192353	T	C	0.1776	-0.0092	0.0022	4.1e-05	692327	6774190	6724189	16	6724189	16	6724189	*	Y	-0.268519	-4.18182
16_6724510_C_G	rs11645090	16	6724510	C	G	-0.0035	0.996016	0.97561	1.01833	0.1696	6	rs11645090	0.7444	16	6724510	C	G	0.8304	1.004	0.982	1.025	0.0035	0.0108	85934	401577	16	6724510	16	6724510	*	rs11645090	B	6774511	rs11645090	C	G	0.8222	0.009	0.0022	5.5e-05	692393	6774511	6724510	16	6724510	16	6724510	*	B	-0.324074	4.09091
16_6724695_A_C	rs11641284	16	6724695	A	C	-0.0041	0.996016	0.97561	1.01729	0.1703	11	rs11641284	0.7018	16	6724695	A	C	0.8297	1.004	0.983	1.025	0.0041	0.0107	85934	401577	16	6724695	16	6724695	*	rs11641284	M	6774696	rs11641284	A	C	0.8208	0.0091	0.0022	5.2e-05	692533	6774696	6724695	16	6724695	16	6724695	*	M	-0.383178	4.13636
16_6726468_G_A	rs11647688	16	6726468	G	A	-0.0036	0.996	0.976	1.018	0.1698	10	rs11647688	0.7362	16	6726468	A	G	0.1698	0.996	0.976	1.018	-0.0036	0.0108	85934	401577	16	6726468	16	6726468	*	rs11647688	R	6776469	rs11647688	A	G	0.1783	-0.0093	0.0023	3.8e-05	680058	6776469	6726468	16	6726468	16	6726468	*	R	-0.333333	-4.04348
16_6733269_G_T	rs17670003	16	6733269	G	T	-0.0038	0.996	0.975	1.018	0.1681	10	rs17670003	0.7259	16	6733269	T	G	0.1681	0.996	0.975	1.018	-0.0038	0.0109	85934	401577	16	6733269	16	6733269	*	rs17670003	K	6783270	rs17670003	T	G	0.1753	-0.009	0.0023	7.7e-05	688657	6783270	6733269	16	6733269	16	6733269	*	K	-0.348624	-3.91304
16_6733813_G_A	rs17670101	16	6733813	G	A	-0.0036	0.996	0.975	1.018	0.1682	10	rs17670101	0.7377	16	6733813	A	G	0.1682	0.996	0.975	1.018	-0.0036	0.0109	85934	401577	16	6733813	16	6733813	*	rs17670101	R	6783814	rs17670101	A	G	0.176	-0.009	0.0023	8.7e-05	676870	6783814	6733813	16	6733813	16	6733813	*	R	-0.330275	-3.91304
16_6734781_C_G	rs12445428	16	6734781	C	G	0.006	1.00604	0.985222	1.02775	0.8204	6	rs12445428	0.5836	16	6734781	C	G	0.1796	0.994	0.973	1.015	-0.006	0.0109	85934	401577	16	6734781	16	6734781	*	rs12445428	S	6784782	rs12445428	C	G	0.1793	-0.0092	0.0023	7.1e-05	671432	6784782	6734781	16	6734781	16	6734781	*	S	0.550459	-4
16_6734821_C_G	rs12929681	16	6734821	C	G	0.0068	1.00705	0.985222	1.02881	0.82	6	rs12929681	0.5306	16	6734821	C	G	0.18	0.993	0.972	1.015	-0.0068	0.0109	85934	401577	16	6734821	16	6734821	*	rs12929681	V	6784822	rs12929681	C	G	0.1794	-0.0092	0.0023	6.3e-05	671165	6784822	6734821	16	6734821	16	6734821	*	V	0.623853	-4
16_6851397_T_G	rs4129042	16	6851397	T	G	-0.0051	0.995025	0.977517	1.01215	0.6769	11	rs4129042	0.5656	16	6851397	T	G	0.3231	1.005	0.988	1.023	0.0051	0.0088	85934	401577	16	6851397	16	6851397	*	rs4129042	K	6901398	rs4129042	T	G	0.3133	0.0071	0.0019	0.00022	669931	6901398	6851397	16	6851397	16	6851397	*	K	-0.579545	3.73684
16_6852147_T_C	rs8057091	16	6852147	T	C	0.0003	1	0.982318	1.01833	0.7138	11	rs8057091	0.9708	16	6852147	T	C	0.2862	1	0.982	1.018	-0.0003	0.0091	85934	401577	16	6852147	16	6852147	*	rs8057091	Y	6902148	rs8057091	T	C	0.2832	0.0079	0.002	7e-05	673744	6902148	6852147	16	6852147	16	6852147	*	Y	0.032967	3.95
16_6852584_T_C	rs8062094	16	6852584	T	C	0.0001	1	0.983284	1.01729	0.6886	11	rs8062094	0.9869	16	6852584	T	C	0.3114	1	0.983	1.017	-0.0001	0.0089	85934	401577	16	6852584	16	6852584	*	rs8062094	Y	6902585	rs8062094	T	C	0.3063	0.0074	0.0019	0.00012	676104	6902585	6852584	16	6852584	16	6852584	*	Y	0.011236	3.89474
16_6852721_T_C	rs8062299	16	6852721	T	C	-0.0002	1	0.982318	1.01729	0.6919	11	rs8062299	0.9777	16	6852721	T	C	0.3081	1	0.983	1.018	0.0002	0.0089	85934	401577	16	6852721	16	6852721	*	rs8062299	Y	6902722	rs8062299	T	C	0.3003	0.0073	0.0019	0.00016	677041	6902722	6852721	16	6852721	16	6852721	*	Y	-0.0224719	3.84211
16_6857020_C_G	rs1873704	16	6857020	C	G	-0.0015	0.998004	0.981354	1.01626	0.6942	6	rs1873704	0.8679	16	6857020	C	G	0.3058	1.002	0.984	1.019	0.0015	0.0089	85934	401577	16	6857020	16	6857020	*	rs1873704	S	6907021	rs1873704	C	G	0.3007	0.0077	0.0019	5.9e-05	686507	6907021	6857020	16	6857020	16	6857020	*	S	-0.168539	4.05263
16_6858863_G_A	rs8060329	16	6858863	G	A	-0.0017	0.998	0.981	1.016	0.6942	10	rs8060329	0.8474	16	6858863	A	G	0.6942	0.998	0.981	1.016	-0.0017	0.0089	85934	401577	16	6858863	16	6858863	*	rs8060329	R	6908864	rs8060329	A	G	0.6991	-0.008	0.0019	2.7e-05	687805	6908864	6858863	16	6858863	16	6858863	*	R	-0.191011	-4.21053
16_6864357_T_A	rs6500859	16	6864357	T	A	-0.0022	0.998	0.981	1.015	0.694	5	rs6500859	0.807	16	6864357	A	T	0.694	0.998	0.981	1.015	-0.0022	0.0089	85934	401577	16	6864357	16	6864357	*	rs6500859	W	6914358	rs6500859	A	T	0.6999	-0.0084	0.0019	9.1e-06	689531	6914358	6864357	16	6864357	16	6864357	*	W	-0.247191	-4.42105
16_6865482_T_C	rs7203888	16	6865482	T	C	-0.0022	0.998004	0.980392	1.01523	0.6941	11	rs7203888	0.8041	16	6865482	T	C	0.3059	1.002	0.985	1.02	0.0022	0.0089	85934	401577	16	6865482	16	6865482	*	rs7203888	Y	6915483	rs7203888	T	C	0.3009	0.0084	0.0019	1.1e-05	689663	6915483	6865482	16	6865482	16	6865482	*	Y	-0.247191	4.42105
16_6868193_A_G	rs7194903	16	6868193	A	G	-0.0031	0.997009	0.980392	1.0142	0.675	11	rs7194903	0.7253	16	6868193	A	G	0.325	1.003	0.986	1.02	0.0031	0.0087	85934	401577	16	6868193	16	6868193	*	rs7194903	V	6918194	rs7194903	A	G	0.3212	0.0069	0.0019	0.00019	689120	6918194	6868193	16	6868193	16	6868193	*	V	-0.356322	3.63158
16_6869182_G_T	rs7187960	16	6869182	G	T	-0.002	0.998	0.981	1.016	0.6946	10	rs7187960	0.8176	16	6869182	T	G	0.6946	0.998	0.981	1.016	-0.002	0.0089	85934	401577	16	6869182	16	6869182	*	rs7187960	K	6919183	rs7187960	T	G	0.7024	-0.0081	0.0019	1.9e-05	689289	6919183	6869182	16	6869182	16	6869182	*	K	-0.224719	-4.26316
16_6869369_T_C	rs1565634	16	6869369	T	C	-0.0019	0.998004	0.980392	1.01523	0.6945	11	rs1565634	0.8332	16	6869369	T	C	0.3055	1.002	0.985	1.02	0.0019	0.0089	85934	401577	16	6869369	16	6869369	*	rs1565634	Y	6919370	rs1565634	T	C	0.3004	0.0084	0.0019	1e-05	689414	6919370	6869369	16	6869369	16	6869369	*	Y	-0.213483	4.42105
16_6870591_C_T	rs7201025	16	6870591	C	T	-0.0012	0.999	0.982	1.016	0.6948	10	rs7201025	0.8951	16	6870591	T	C	0.6948	0.999	0.982	1.016	-0.0012	0.0089	85934	401577	16	6870591	16	6870591	*	rs7201025	H	6920592	rs7201025	T	C	0.6993	-0.0081	0.0019	2.1e-05	689549	6920592	6870591	16	6870591	16	6870591	*	H	-0.134831	-4.26316
16_6871532_G_A	rs1473519	16	6871532	G	A	-0.0025	0.998	0.981	1.015	0.6763	10	rs1473519	0.7758	16	6871532	A	G	0.6763	0.998	0.981	1.015	-0.0025	0.0087	85934	401577	16	6871532	16	6871532	*	rs1473519	R	6921533	rs1473519	A	G	0.6789	-0.0072	0.0019	0.0001	689251	6921533	6871532	16	6871532	16	6871532	*	R	-0.287356	-3.78947
16_6873076_C_T	rs1473516	16	6873076	C	T	-0.0011	0.999	0.982	1.016	0.6956	10	rs1473516	0.9033	16	6873076	T	C	0.6956	0.999	0.982	1.016	-0.0011	0.0089	85934	401577	16	6873076	16	6873076	*	rs1473516	Y	6923077	rs1473516	T	C	0.7023	-0.0083	0.0019	1.5e-05	689177	6923077	6873076	16	6873076	16	6873076	*	Y	-0.123596	-4.36842
16_6873091_T_G	rs1473515	16	6873091	T	G		1	0.982318	1.01729	0.6977	11	rs1473515	0.9974	16	6873091	T	G	0.3023	1	0.983	1.018	0	0.0089	85934	401577	16	6873091	16	6873091	*	rs1473515	K	6923092	rs1473515	T	G	0.2996	0.0088	0.0019	4.5e-06	688682	6923092	6873091	16	6873091	16	6873091	*	K		4.63158
16_6873316_G_T	rs1565632	16	6873316	G	T	-0.0088	0.991	0.974	1.009	0.7109	10	rs1565632	0.3321	16	6873316	T	G	0.7109	0.991	0.974	1.009	-0.0088	0.0091	85934	401577	16	6873316	16	6873316	*	rs1565632	B	6923317	rs1565632	T	G	0.7097	-0.0071	0.002	0.00026	682501	6923317	6873316	16	6873316	16	6873316	*	B	-0.967033	-3.55
16_6873965_A_G	rs6500861	16	6873965	A	G		1	0.982318	1.01729	0.6977	11	rs6500861	0.9988	16	6873965	A	G	0.3023	1	0.983	1.018	0	0.0089	85934	401577	16	6873965	16	6873965	*	rs6500861	R	6923966	rs6500861	A	G	0.2978	0.0087	0.0019	5.5e-06	690541	6923966	6873965	16	6873965	16	6873965	*	R		4.57895
16_6875055_A_G	rs12709158	16	6875055	A	G	0.0003	1	0.983284	1.01833	0.6983	11	rs12709158	0.9765	16	6875055	A	G	0.3017	1	0.982	1.017	-0.0003	0.0089	85934	401577	16	6875055	16	6875055	*	rs12709158	R	6925056	rs12709158	A	G	0.2968	0.0088	0.0019	4e-06	692516	6925056	6875055	16	6875055	16	6875055	*	R	0.0337079	4.63158
16_6876396_G_A	rs12920700	16	6876396	G	A	0.0004	1	0.983	1.018	0.6975	10	rs12920700	0.9596	16	6876396	A	G	0.6975	1	0.983	1.018	0.0004	0.0089	85934	401577	16	6876396	16	6876396	*	rs12920700	R	6926397	rs12920700	A	G	0.7033	-0.0091	0.0019	1.9e-06	691619	6926397	6876396	16	6876396	16	6876396	*	R	0.0449438	-4.78947
16_6879946_C_T	rs1388805	16	6879946	C	T	-0.0038	0.996	0.979	1.014	0.7099	10	rs1388805	0.6716	16	6879946	T	C	0.7099	0.996	0.979	1.014	-0.0038	0.009	85934	401577	16	6879946	16	6879946	*	rs1388805	Y	6929947	rs1388805	T	C	0.7145	-0.0089	0.0019	4.5e-06	691126	6929947	6879946	16	6879946	16	6879946	*	Y	-0.422222	-4.68421
16_6881594_A_G	rs2345828	16	6881594	A	G	-0.0037	0.996016	0.978474	1.0142	0.708	11	rs2345828	0.6782	16	6881594	A	G	0.292	1.004	0.986	1.022	0.0037	0.009	85934	401577	16	6881594	16	6881594	*	rs2345828	R	6931595	rs2345828	A	G	0.284	0.0094	0.002	1.7e-06	687678	6931595	6881594	16	6881594	16	6881594	*	R	-0.411111	4.7
16_6883000_G_C	rs9927199	16	6883000	G	C	-0.0044	0.996	0.978	1.013	0.7081	5	rs9927199	0.6255	16	6883000	C	G	0.7081	0.996	0.978	1.013	-0.0044	0.009	85934	401577	16	6883000	16	6883000	*	rs9927199	V	6933001	rs9927199	C	G	0.716	-0.0092	0.0019	2.2e-06	686206	6933001	6883000	16	6883000	16	6883000	*	V	-0.488889	-4.84211
16_6883443_C_A	rs1492378	16	6883443	C	A	-0.006	0.994	0.977	1.012	0.706	10	rs1492378	0.504	16	6883443	A	C	0.706	0.994	0.977	1.012	-0.006	0.009	85934	401577	16	6883443	16	6883443	*	rs1492378	M	6933444	rs1492378	A	C	0.7155	-0.0089	0.0019	4.6e-06	684774	6933444	6883443	16	6883443	16	6883443	*	M	-0.666667	-4.68421
16_6883954_G_T	rs7204418	16	6883954	G	T	-0.0057	0.994	0.977	1.012	0.7064	10	rs7204418	0.5287	16	6883954	T	G	0.7064	0.994	0.977	1.012	-0.0057	0.009	85934	401577	16	6883954	16	6883954	*	rs7204418	K	6933955	rs7204418	T	G	0.7154	-0.0086	0.0019	9.9e-06	684285	6933955	6883954	16	6883954	16	6883954	*	K	-0.633333	-4.52632
16_6884453_G_C	rs1492376	16	6884453	G	C	-0.0045	0.996	0.978	1.013	0.7083	5	rs1492376	0.6199	16	6884453	C	G	0.7083	0.996	0.978	1.013	-0.0045	0.009	85934	401577	16	6884453	16	6884453	*	rs1492376	S	6934454	rs1492376	C	G	0.7154	-0.0089	0.0019	4.8e-06	682312	6934454	6884453	16	6884453	16	6884453	*	S	-0.5	-4.68421
16_6884939_G_A	rs6500863	16	6884939	G	A	-0.0046	0.995	0.978	1.013	0.7078	10	rs6500863	0.6125	16	6884939	A	G	0.7078	0.995	0.978	1.013	-0.0046	0.009	85934	401577	16	6884939	16	6884939	*	rs6500863	R	6934940	rs6500863	A	G	0.7154	-0.0089	0.0019	3.9e-06	685257	6934940	6884939	16	6884939	16	6884939	*	R	-0.511111	-4.68421
16_6885267_G_A	rs8047883	16	6885267	G	A	-0.0045	0.996	0.978	1.013	0.7081	10	rs8047883	0.617	16	6885267	A	G	0.7081	0.996	0.978	1.013	-0.0045	0.009	85934	401577	16	6885267	16	6885267	*	rs8047883	R	6935268	rs8047883	A	G	0.7163	-0.0089	0.0019	3.9e-06	685226	6935268	6885267	16	6885267	16	6885267	*	R	-0.5	-4.68421
16_6885512_C_G	rs8049493	16	6885512	C	G	-0.0039	0.996016	0.978474	1.0142	0.7077	6	rs8049493	0.6622	16	6885512	C	G	0.2923	1.004	0.986	1.022	0.0039	0.009	85934	401577	16	6885512	16	6885512	*	rs8049493	S	6935513	rs8049493	C	G	0.2847	0.0087	0.0019	7.2e-06	685009	6935513	6885512	16	6885512	16	6885512	*	S	-0.433333	4.57895
16_6885852_T_A	rs11077101	16	6885852	T	A	-0.0043	0.996	0.979	1.013	0.6848	5	rs11077101	0.6218	16	6885852	A	T	0.6848	0.996	0.979	1.013	-0.0043	0.0088	85934	401577	16	6885852	16	6885852	*	rs11077101	W	6935853	rs11077101	A	T	0.694	-0.0081	0.0019	2e-05	684632	6935853	6885852	16	6885852	16	6885852	*	W	-0.488636	-4.26316
16_6885965_A_T	rs11077102	16	6885965	A	T	-0.0072	0.993049	0.976562	1.00908	0.6016	6	rs11077102	0.386	16	6885965	A	T	0.3984	1.007	0.991	1.024	0.0072	0.0083	85934	401577	16	6885965	16	6885965	*	rs11077102	W	6935966	rs11077102	A	T	0.3953	0.0071	0.0018	6.3e-05	682730	6935966	6885965	16	6885965	16	6885965	*	W	-0.86747	3.94444
16_6887471_G_C	rs7202061	16	6887471	G	C	-0.0036	0.996	0.979	1.014	0.6855	5	rs7202061	0.6813	16	6887471	C	G	0.6855	0.996	0.979	1.014	-0.0036	0.0088	85934	401577	16	6887471	16	6887471	*	rs7202061	S	6937472	rs7202061	C	G	0.6939	-0.008	0.0019	2.3e-05	684439	6937472	6887471	16	6887471	16	6887471	*	S	-0.409091	-4.21053
16_6888428_G_A	rs11077103	16	6888428	G	A	-0.0044	0.996	0.978	1.013	0.7027	10	rs11077103	0.6213	16	6888428	A	G	0.7027	0.996	0.978	1.013	-0.0044	0.0089	85934	401577	16	6888428	16	6888428	*	rs11077103	R	6938429	rs11077103	A	G	0.7105	-0.0093	0.0019	1.8e-06	683460	6938429	6888428	16	6888428	16	6888428	*	R	-0.494382	-4.89474
16_6888924_G_C	rs7202487	16	6888924	G	C	-0.0042	0.996	0.979	1.013	0.7022	5	rs7202487	0.6414	16	6888924	C	G	0.7022	0.996	0.979	1.013	-0.0042	0.0089	85934	401577	16	6888924	16	6888924	*	rs7202487	S	6938925	rs7202487	C	G	0.7109	-0.0093	0.0019	1.5e-06	683046	6938925	6888924	16	6888924	16	6888924	*	S	-0.47191	-4.89474
16_6889759_A_G	rs1473514	16	6889759	A	G	-0.0031	0.997009	0.979432	1.0142	0.7067	11	rs1473514	0.7273	16	6889759	A	G	0.2933	1.003	0.986	1.021	0.0031	0.009	85934	401577	16	6889759	16	6889759	*	rs1473514	R	6939760	rs1473514	A	G	0.2878	0.0087	0.0019	6.9e-06	683289	6939760	6889759	16	6889759	16	6889759	*	R	-0.344444	4.57895
16_6891430_G_C	rs7193512	16	6891430	G	C	0.0023	1.002	0.986	1.019	0.4483	5	rs7193512	0.7807	16	6891430	C	G	0.4483	1.002	0.986	1.019	0.0023	0.0082	85934	401577	16	6891430	16	6891430	*	rs7193512	S	6941431	rs7193512	C	G	0.4547	-0.0061	0.0017	0.00044	683745	6941431	6891430	16	6891430	16	6891430	*	S	0.280488	-3.58824
16_6892843_G_C	rs9940616	16	6892843	G	C	-0.0037	0.996	0.979	1.014	0.7061	5	rs9940616	0.6765	16	6892843	C	G	0.7061	0.996	0.979	1.014	-0.0037	0.009	85934	401577	16	6892843	16	6892843	*	rs9940616	S	6942844	rs9940616	C	G	0.6917	-0.009	0.0019	3.3e-06	683176	6942844	6892843	16	6892843	16	6892843	*	S	-0.411111	-4.73684
16_6893860_A_C	rs7190946	16	6893860	A	C	-0.0056	0.994036	0.976562	1.01215	0.7036	11	rs7190946	0.5305	16	6893860	A	C	0.2964	1.006	0.988	1.024	0.0056	0.009	85934	401577	16	6893860	16	6893860	*	rs7190946	V	6943861	rs7190946	A	C	0.2868	0.0089	0.002	4.6e-06	682436	6943861	6893860	16	6893860	16	6893860	*	V	-0.622222	4.45
16_6894188_A_C	rs7191719	16	6894188	A	C	-0.0058	0.994036	0.976562	1.01215	0.7042	11	rs7191719	0.5163	16	6894188	A	C	0.2958	1.006	0.988	1.024	0.0058	0.009	85934	401577	16	6894188	16	6894188	*	rs7191719	M	6944189	rs7191719	A	C	0.2918	0.0087	0.0019	7.5e-06	682370	6944189	6894188	16	6894188	16	6894188	*	M	-0.644444	4.57895
16_6898632_G_A	rs4786947	16	6898632	G	A	-0.0057	0.994	0.977	1.012	0.71	10	rs4786947	0.529	16	6898632	A	G	0.71	0.994	0.977	1.012	-0.0057	0.009	85934	401577	16	6898632	16	6898632	*	rs4786947	R	6948633	rs4786947	A	G	0.7162	-0.0083	0.0019	2.2e-05	683918	6948633	6898632	16	6898632	16	6898632	*	R	-0.633333	-4.36842
16_6907136_C_G	rs12444870	16	6907136	C	G	-0.0009	0.999001	0.981354	1.01729	0.259	6	rs12444870	0.9214	16	6907136	C	G	0.741	1.001	0.983	1.019	0.0009	0.0093	85934	401577	16	6907136	16	6907136	*	rs12444870	S	6957137	rs12444870	C	G	0.7377	0.0071	0.002	0.00039	673015	6957137	6907136	16	6907136	16	6907136	*	S	-0.0967742	3.55
16_6910672_G_A	rs11077108	16	6910672	G	A	-0.0116	0.988	0.97	1.007	0.745	10	rs11077108	0.2189	16	6910672	A	G	0.745	0.988	0.97	1.007	-0.0116	0.0094	85934	401577	16	6910672	16	6910672	*	rs11077108	R	6960673	rs11077108	A	G	0.7484	-0.0075	0.0021	0.00039	619895	6960673	6910672	16	6910672	16	6910672	*	R	-1.23404	-3.57143
16_6910689_C_T	rs8057643	16	6910689	C	T	-0.0118	0.988	0.97	1.007	0.7441	10	rs8057643	0.2118	16	6910689	T	C	0.7441	0.988	0.97	1.007	-0.0118	0.0094	85934	401577	16	6910689	16	6910689	*	rs8057643	Y	6960690	rs8057643	T	C	0.7481	-0.0077	0.0021	0.00027	619752	6960690	6910689	16	6910689	16	6910689	*	Y	-1.25532	-3.66667
16_6946134_C_G	rs13330327	16	6946134	C	G	-0.0012	0.999001	0.979432	1.01833	0.2238	6	rs13330327	0.9028	16	6946134	C	G	0.7762	1.001	0.982	1.021	0.0012	0.0098	85934	401577	16	6946134	16	6946134	*	rs13330327	S	6996135	rs13330327	C	G	0.7712	0.0076	0.0021	0.00028	667539	6996135	6946134	16	6946134	16	6946134	*	S	-0.122449	3.61905
16_7007566_T_C	rs1382485	16	7007566	T	C	0.0088	1.00908	0.99108	1.02775	0.7311	11	rs1382485	0.3432	16	7007566	T	C	0.2689	0.991	0.973	1.009	-0.0088	0.0093	85934	401577	16	7007566	16	7007566	*	rs1382485	Y	7057567	rs1382485	T	C	0.2551	0.0105	0.002	2.3e-07	689444	7057567	7007566	16	7007566	16	7007566	*	Y	0.946237	5.25
16_7013996_A_C	rs7189849	16	7013996	A	C	0.0079	1.00806	0.990099	1.02669	0.7355	11	rs7189849	0.3949	16	7013996	A	C	0.2645	0.992	0.974	1.01	-0.0079	0.0093	85934	401577	16	7013996	16	7013996	*	rs7189849	M	7063997	rs7189849	A	C	0.2577	0.0107	0.002	1.1e-07	685300	7063997	7013996	16	7013996	16	7013996	*	M	0.849462	5.35
16_7014035_T_C	rs7194755	16	7014035	T	C	0.0098	1.0101	0.992063	1.02881	0.7317	11	rs7194755	0.2921	16	7014035	T	C	0.2683	0.99	0.972	1.008	-0.0098	0.0093	85934	401577	16	7014035	16	7014035	*	rs7194755	B	7064036	rs7194755	T	C	0.2588	0.0109	0.002	6.8e-08	678903	7064036	7014035	16	7014035	16	7014035	*	B	1.05376	5.45
16_7014701_A_G	rs9926160	16	7014701	A	G	0.0075	1.00705	0.98912	1.02564	0.7297	11	rs9926160	0.418	16	7014701	A	G	0.2703	0.993	0.975	1.011	-0.0075	0.0092	85934	401577	16	7014701	16	7014701	*	rs9926160	R	7064702	rs9926160	A	G	0.2624	0.0108	0.002	6.4e-08	685709	7064702	7014701	16	7014701	16	7014701	*	R	0.815217	5.4
16_7015507_G_A	rs1478727	16	7015507	G	A	0.0089	1.009	0.991	1.027	0.7295	10	rs1478727	0.3341	16	7015507	A	G	0.7295	1.009	0.991	1.027	0.0089	0.0092	85934	401577	16	7015507	16	7015507	*	rs1478727	R	7065508	rs1478727	A	G	0.7398	-0.0109	0.002	5.8e-08	684578	7065508	7015507	16	7015507	16	7015507	*	R	0.967391	-5.45
16_7020145_C_T	rs4786135	16	7020145	C	T	0.0052	1.005	0.989	1.021	0.5454	10	rs4786135	0.5258	16	7020145	T	C	0.5454	1.005	0.989	1.021	0.0052	0.0082	85934	401577	16	7020145	16	7020145	*	rs4786135	Y	7070146	rs4786135	T	C	0.5725	-0.0083	0.0018	2.4e-06	683824	7070146	7020145	16	7020145	16	7020145	*	Y	0.634146	-4.61111
16_7021253_A_T	rs2061813	16	7021253	A	T	0.0095	1.00908	0.99108	1.02775	0.7328	6	rs2061813	0.3097	16	7021253	A	T	0.2672	0.991	0.973	1.009	-0.0095	0.0093	85934	401577	16	7021253	16	7021253	*	rs2061813	W	7071254	rs2061813	A	T	0.2578	0.0112	0.002	3.2e-08	678583	7071254	7021253	16	7021253	16	7021253	*	W	1.02151	5.6
16_7026459_C_G	rs2239	16	7026459	C	G	0.0089	1.00908	0.99108	1.02775	0.7319	6	rs2239	0.3381	16	7026459	C	G	0.2681	0.991	0.973	1.009	-0.0089	0.0093	85934	401577	16	7026459	16	7026459	*	rs2239	S	7076460	rs2239	C	G	0.2575	0.0106	0.002	1.3e-07	684616	7076460	7026459	16	7026459	16	7026459	*	S	0.956989	5.3
16_7027453_A_G	rs6500897	16	7027453	A	G	0.0079	1.00806	0.990099	1.02669	0.7299	11	rs6500897	0.3977	16	7027453	A	G	0.2701	0.992	0.974	1.01	-0.0079	0.0093	85934	401577	16	7027453	16	7027453	*	rs6500897	R	7077454	rs6500897	A	G	0.2581	0.0106	0.002	1.5e-07	684540	7077454	7027453	16	7027453	16	7027453	*	R	0.849462	5.3
16_7028228_T_C	rs8046607	16	7028228	T	C	0.0024	1.002	0.986193	1.01833	0.5917	11	rs8046607	0.7727	16	7028228	T	C	0.4083	0.998	0.982	1.014	-0.0024	0.0083	85934	401577	16	7028228	16	7028228	*	rs8046607	Y	7078229	rs8046607	T	C	0.3882	0.0083	0.0018	5.8e-06	629229	7078229	7028228	16	7028228	16	7028228	*	Y	0.289157	4.61111
16_7031092_G_C	rs11645481	16	7031092	G	C	0.0024	1.002	0.986	1.019	0.5944	5	rs11645481	0.7756	16	7031092	C	G	0.5944	1.002	0.986	1.019	0.0024	0.0084	85934	401577	16	7031092	16	7031092	*	rs11645481	S	7081093	rs11645481	C	G	0.6123	-0.0083	0.0018	2.8e-06	683770	7081093	7031092	16	7031092	16	7031092	*	S	0.285714	-4.61111
16_7036271_G_C	rs4786960	16	7036271	G	C	0.0033	1.003	0.987	1.02	0.5944	5	rs4786960	0.6952	16	7036271	C	G	0.5944	1.003	0.987	1.02	0.0033	0.0084	85934	401577	16	7036271	16	7036271	*	rs4786960	S	7086272	rs4786960	C	G	0.6128	-0.0084	0.0018	2.2e-06	684401	7086272	7036271	16	7036271	16	7036271	*	S	0.392857	-4.66667
16_7039818_C_T	rs1478725	16	7039818	C	T	0.0096	1.01	0.991	1.028	0.7366	10	rs1478725	0.3029	16	7039818	T	C	0.7366	1.01	0.991	1.028	0.0096	0.0094	85934	401577	16	7039818	16	7039818	*	rs1478725	Y	7089819	rs1478725	T	C	0.7443	-0.0102	0.002	3.8e-07	685855	7089819	7039818	16	7039818	16	7039818	*	Y	1.02128	-5.1
16_7040709_C_T	rs9924440	16	7040709	C	T	0.0087	1.009	0.991	1.027	0.7361	10	rs9924440	0.3539	16	7040709	T	C	0.7361	1.009	0.991	1.027	0.0087	0.0093	85934	401577	16	7040709	16	7040709	*	rs9924440	B	7090710	rs9924440	T	C	0.7442	-0.01	0.002	6.4e-07	685675	7090710	7040709	16	7040709	16	7040709	*	B	0.935484	-5
16_7042427_T_C	rs899310	16	7042427	T	C	0.0087	1.00908	0.990099	1.02775	0.7373	11	rs899310	0.3531	16	7042427	T	C	0.2627	0.991	0.973	1.01	-0.0087	0.0094	85934	401577	16	7042427	16	7042427	*	rs899310	Y	7092428	rs899310	T	C	0.2564	0.0103	0.002	3.4e-07	686762	7092428	7042427	16	7042427	16	7042427	*	Y	0.925532	5.15
16_7046495_G_C	rs6500904	16	7046495	G	C	0.0095	1.01	0.991	1.028	0.7335	5	rs6500904	0.3063	16	7046495	C	G	0.7335	1.01	0.991	1.028	0.0095	0.0093	85934	401577	16	7046495	16	7046495	*	rs6500904	V	7096496	rs6500904	C	G	0.7426	-0.0101	0.002	8.4e-07	687747	7096496	7046495	16	7046495	16	7046495	*	V	1.02151	-5.05
16_7049099_G_A	rs8049388	16	7049099	G	A	0.0106	1.011	0.993	1.028	0.6891	10	rs8049388	0.2339	16	7049099	A	G	0.6891	1.011	0.993	1.028	0.0106	0.0089	85934	401577	16	7049099	16	7049099	*	rs8049388	R	7099100	rs8049388	A	G	0.7036	-0.0089	0.0019	3.1e-06	689602	7099100	7049099	16	7049099	16	7049099	*	R	1.19101	-4.68421
